# Aqueous Humor Liquid Biopsy Enables Multi-Omics Tumor Profiling and Methylation-Based Machine-Learning Stratification of Retinoblastoma

**DOI:** 10.64898/2026.07.09.26357661

**Authors:** Stefanie Volz, Sophia H. Montigel, Tatsiana Ryl, Elena Afanasyeva, Daniel Haag, Pia Reyes, Jan Müller, Pitithat Puranachot, Tatjana Wedig, Nathalie Schwarz, Monika Mauermann, Iman Sadeghi Dehcheshmeh, Martin Sill, Robert J. Autry, Felix Sahm, Eva Biewald, Saskia Ting, Maike Busch, Leyla Jabbarli, Tobias Kiefer, Nikolaos Bechrakis, Stefan M. Pfister, Kristian W. Pajtler, Petra Ketteler, Kendra K. Maass

## Abstract

Primary tumor biopsy in retinoblastoma carries an unacceptable risk of extraocular dissemination. As a result, children treated with eye-sparing approaches currently lack access to tumor-derived genomic information at diagnosis, limiting accurate risk stratification, preventing subtype-guided therapy, and obscuring insight into tumor evolution during conservative treatment. Aqueous humor (AH) liquid biopsy has emerged as a promising window into circulating tumor DNA (ctDNA) from eyes managed conservatively, yet its ability to comprehensively capture the genomic and epigenomic landscape of retinoblastoma and to deliver clinically actionable molecular stratification has not been rigorously evaluated. We analyzed 18 matched AH–tumor pairs using genome-wide methylation profiling, copy-number analysis, and targeted sequencing. AH samples consistently contained high ctDNA fractions (median 0.65), enabling robust detection of single-nucleotide variants, canonical copy-number alterations, and methylation signatures defining established retinoblastoma subtypes. Importantly, promoter methylation patterns associated with RB1 inactivation and optic nerve invasion were confidently detected in AH, highlighting that liquid biopsy enables functional interrogation of disease-relevant genes and pathways. To enable biopsy-independent molecular classification, we developed a methylation-based machine learning classifier trained on combined AH and tumor datasets (n=114). The classifier demonstrated exceptional performance, with AUCs of 0.96–1.00 in cross-validation and 0.97–1.00 in independent validation across 63 additional retinoblastoma cases. Together, these findings position AH liquid biopsy as powerful, minimally invasive platform for comprehensive molecular profiling in retinoblastoma. This work establishes the first clinically viable non-invasive molecular stratification tool for the disease, enabling pretreatment risk assessment and paving the way for next-generation precision diagnostics in eye-preserving care.

**One Sentence Summary:** Aqueous humor liquid biopsy enables accurate multi-omics profiling of retinoblastoma and minimally-invasive molecular risk stratification.

## Supplementary material for "Aqueous Humor Liquid Biopsy Enables Multi-Omics Tumor Profiling and Methylation-Based Machine-Learning Stratification of Retinoblastoma": Table S6 (part 4 of 35)

### Sheet: ClusterA (continued)
logFC	AveExpr	t	P.Value	adj.P.Val	B	CpG
0.162446	0.557963	6.98071	1.70557e-10	1.57085e-09	13.511	cg11742207
0.126876	0.726072	4.96703	2.26584e-06	7.10242e-06	4.31469	cg00535683
0.117067	0.722138	4.00295	0.000108463	0.000240157	0.629058	cg10862535
-0.0262278	0.634653	-0.961202	0.338374	0.389717	-6.41147	cg06501084
0.14748	0.748969	4.39343	2.41328e-05	6.06909e-05	2.05344	cg20704654
-0.149335	0.245422	-6.95444	1.94845e-10	1.76585e-09	13.3813	cg20378687
-0.143489	0.299799	-5.92801	2.98108e-08	1.48439e-07	8.49264	cg21272713
0.176262	0.819736	6.71262	6.61491e-10	5.15634e-09	12.1914	cg10888031
0.218315	0.641904	8.48613	6.4063e-14	1.88564e-12	21.2149	cg10868156
-0.179859	0.195448	-7.39416	2.05554e-11	2.47183e-10	15.5747	cg01824172
0.149374	0.799785	5.43376	2.91756e-07	1.12856e-06	6.28737	cg22862734
0.144164	0.670605	4.80705	4.46191e-06	1.30758e-05	3.66501	cg23268208
-0.125255	0.193719	-5.02585	1.75958e-06	5.6619e-06	4.55743	cg06340276
-0.0265986	0.705637	-0.901567	0.369084	0.420961	-6.46648	cg22451149
0.0324506	0.693827	0.965758	0.336098	0.387384	-6.40712	cg10485633
0.0902475	0.72676	3.35585	0.00105849	0.00196109	-1.50255	cg01244342
-0.0704009	0.308059	-2.2134	0.0287509	0.0414625	-4.47559	cg25646005
0.0216732	0.251669	0.632623	0.528177	0.577907	-6.67126	cg18238374
-0.0158538	0.634716	-0.496015	0.620786	0.665845	-6.74796	cg26710209
0.138921	0.703402	5.1104	1.22087e-06	4.07246e-06	4.90872	cg17329534
0.143907	0.451775	3.98494	0.000115989	0.00025526	0.565756	cg14918548
0.0998681	0.621546	3.22465	0.00162314	0.00291393	-1.89738	cg14988680
0.0511909	0.398611	1.61482	0.108963	0.140104	-5.58382	cg06808585
-0.00829322	0.63582	-0.209019	0.834786	0.859903	-6.84877	cg02599361
-0.13195	0.239583	-4.90653	2.9323e-06	8.95324e-06	4.06732	cg11549094
0.153289	0.684473	6.53211	1.61045e-09	1.12892e-08	11.3254	cg21202204
-0.0467859	0.539301	-1.17522	0.24222	0.288768	-6.18557	cg15804671
0.119713	0.848579	4.85293	3.67661e-06	1.09841e-05	3.85039	cg14108894
0.0656827	0.479799	1.76119	0.0807398	0.106665	-5.34308	cg09501959
0.167705	0.255807	4.52204	1.44242e-05	3.79554e-05	2.54366	cg00858840
0.0854379	0.524474	2.82315	0.00556472	0.00911499	-3.02204	cg00499822
0.0665183	0.61195	2.09466	0.0382942	0.0539344	-4.7212	cg00494949
-0.0922277	0.649981	-2.81703	0.00566502	0.00926552	-3.03817	cg12842791
-0.00197697	0.734021	-0.0699921	0.944316	0.953662	-6.86812	cg25195897
0.140605	0.657706	6.07642	1.472e-08	7.94724e-08	9.17649	cg26393534
0.104324	0.781029	4.70896	6.70255e-06	1.89005e-05	3.27533	cg02747950
0.210699	0.652958	8.05649	6.38301e-13	1.26872e-11	18.9665	cg07739369
0.125696	0.681373	3.71626	0.000307877	0.000627316	-0.352091	cg09701233
0.0569684	0.414352	2.02498	0.045077	0.062624	-4.85947	cg17270013
-0.160219	0.232198	-6.81549	3.92714e-10	3.2497e-09	12.6986	cg08538034
-0.0510864	0.505227	-1.55772	0.121921	0.155153	-5.67232	cg10466011
-0.234392	0.32591	-7.73502	3.48996e-12	5.35832e-11	17.3063	cg14897263
-0.147277	0.240058	-6.17069	9.37564e-09	5.33115e-08	9.61413	cg09238332
-0.0516757	0.358448	-1.8894	0.0612387	0.0829028	-5.11596	cg05951202
0.107964	0.788758	5.27151	6.00345e-07	2.1553e-06	5.59149	cg19201770
-0.226249	0.339654	-8.52707	5.13844e-14	1.57106e-12	21.4307	cg07201754
-0.0758645	0.376559	-3.04983	0.0028152	0.00485478	-2.40274	cg26687579
0.174824	0.599149	6.10518	1.28885e-08	7.06886e-08	9.30573	cg22333888
0.0490674	0.606566	1.49265	0.138139	0.173757	-5.76943	cg17383727
0.0551555	0.64371	1.7701	0.0792372	0.104876	-5.32779	cg20732304
-0.0672253	0.693816	-1.9132	0.0580935	0.0789886	-5.07216	cg00419757
0.10154	0.577452	4.27859	3.78515e-05	9.15943e-05	1.62547	cg06949629
-0.031982	0.687055	-0.928727	0.354885	0.406581	-6.44186	cg15625636
-0.0753747	0.635942	-2.58968	0.0107891	0.0168065	-3.61589	cg15732164
0.124668	0.702377	5.40341	3.33374e-07	1.2713e-06	6.15844	cg00767069
-0.0427746	0.658168	-1.40651	0.162145	0.200987	-5.89185	cg01160998
-0.00313501	0.641917	-0.0987066	0.921535	0.934547	-6.8657	cg11292836
0.118964	0.698667	3.9103	0.000152826	0.000329111	0.305803	cg22560083
0.0169645	0.59816	0.524699	0.600755	0.647083	-6.73339	cg13966752
0.081483	0.612932	2.8274	0.00549603	0.00901259	-3.01081	cg20063640
-0.0201282	0.208246	-0.665859	0.506773	0.557304	-6.64981	cg11955385
0.15669	0.644245	6.30269	4.97167e-09	3.04032e-08	10.2302	cg21898046
0.133692	0.805322	6.31788	4.59945e-09	2.84002e-08	10.3055	cg19666687
-0.143245	0.397804	-5.04296	1.63517e-06	5.29525e-06	4.62791	cg04247829
0.0825094	0.726756	3.50349	0.000644603	0.00123935	-1.04229	cg04282530
0.109835	0.66795	3.77382	0.00025075	0.000519129	-0.159661	cg12449837
0.004134	0.617276	0.115955	0.907881	0.922984	-6.86386	cg10621809
-0.0883557	0.336687	-3.4001	0.000913899	0.00171198	-1.36646	cg09428251
0.191917	0.62224	6.99881	1.56694e-10	1.45616e-09	13.5941	cg14047478
-0.0931069	0.607851	-2.75011	0.00687536	0.0110778	-3.21267	cg14645415
-0.0836333	0.28737	-3.33394	0.00113774	0.00209668	-1.56939	cg04265261
-0.00389341	0.528757	-0.126867	0.899257	0.915756	-6.86253	cg03041629
0.0136663	0.755316	0.453515	0.650993	0.693766	-6.76805	cg23509128
-0.165256	0.23351	-5.58865	1.44481e-07	6.03909e-07	6.96586	cg10551329
-0.145139	0.20968	-5.0849	1.36383e-06	4.49658e-06	4.80226	cg20255370
0.00545239	0.566693	0.166711	0.867876	0.888948	-6.8567	cg06575035
0.0632159	0.559004	1.96639	0.0515501	0.0708027	-4.97235	cg27270412
0.0444712	0.716859	1.62082	0.107667	0.138575	-5.57433	cg09759588
0.0975404	0.667255	3.40445	0.00090074	0.00168905	-1.35301	cg21669226
0.149346	0.701445	5.63995	1.14212e-07	4.8988e-07	7.19304	cg13096809
-0.0655114	0.718058	-1.99898	0.0478587	0.0661587	-4.90995	cg26911243
0.136122	0.594895	4.49531	1.60651e-05	4.18795e-05	2.44095	cg02276974
-0.0453367	0.73683	-1.37645	0.171231	0.211139	-5.9329	cg12840245
-0.0348855	0.306034	-0.892457	0.373925	0.425841	-6.47458	cg09667013
-0.118517	0.626192	-3.77868	0.000246419	0.000510833	-0.14331	cg14146491
0.108539	0.692851	3.63882	0.000404391	0.000806409	-0.607257	cg08438690
-0.139749	0.168144	-6.70305	6.89547e-10	5.34647e-09	12.1506	cg03801871
0.194603	0.596926	5.76556	6.39248e-08	2.92216e-07	7.75428	cg08314300
0.0970884	0.725447	3.73912	0.000283844	0.000582139	-0.275928	cg23352157
-0.0950565	0.710767	-3.14348	0.00210176	0.00370511	-2.13501	cg19750992
0.0571467	0.617042	1.73733	0.0848815	0.111594	-5.38368	cg20312390
0.163322	0.768219	5.25758	6.40308e-07	2.28381e-06	5.52971	cg13803688
-0.0476773	0.592461	-1.73947	0.0845026	0.111139	-5.38006	cg24398450
0.102921	0.762981	3.4095	0.000885682	0.00166298	-1.33737	cg15085883
-0.0954072	0.275187	-3.73135	0.000291805	0.000597182	-0.301855	cg25363789
-0.159668	0.19199	-9.07261	2.62385e-15	1.45226e-13	24.3417	cg03466326
0.0481094	0.222086	1.21917	0.225159	0.27029	-6.1337	cg12016809
0.0608004	0.691574	1.95746	0.0526038	0.072139	-4.9893	cg12216205
-0.0268111	0.55784	-0.89174	0.374308	0.426209	-6.47521	cg00348647
0.108826	0.80664	3.96638	0.000124261	0.000272142	0.500784	cg04886060
-0.0112857	0.606504	-0.343701	0.73167	0.767725	-6.81167	cg17575906
-0.19244	0.497948	-6.88968	2.72138e-10	2.3612e-09	13.0562	cg05816398
0.0283062	0.715573	0.810926	0.419005	0.47109	-6.54344	cg08675565
0.0789592	0.553154	2.27666	0.0245695	0.0358801	-4.33966	cg05548469
0.0996942	0.76152	4.51503	1.48138e-05	3.88743e-05	2.51802	cg12377401
0.192771	0.712034	6.12929	1.14841e-08	6.38762e-08	9.41764	cg14251267
-0.151211	0.264218	-6.76673	5.01536e-10	4.03278e-09	12.4605	cg13555278
0.114922	0.685378	4.39094	2.43717e-05	6.12499e-05	2.04407	cg17725851
0.195131	0.530305	6.06732	1.54424e-08	8.29121e-08	9.1304	cg12173409
-0.090075	0.378881	-3.52095	0.000607755	0.00117385	-0.987344	cg01413548
-0.15605	0.201391	-8.41991	9.03522e-14	2.50601e-12	20.878	cg02654940
-0.149149	0.374335	-6.6703	8.11816e-10	6.17099e-09	11.9917	cg22719871
0.111819	0.735431	3.68287	0.000346447	0.00069938	-0.462609	cg27530186
-0.110714	0.713352	-3.59656	0.000468492	0.000923905	-0.744694	cg19289870
0.174342	0.590866	5.41286	3.20499e-07	1.22754e-06	6.19673	cg26800771
0.155954	0.578093	5.25697	6.42042e-07	2.28926e-06	5.52711	cg03238359
0.0759453	0.686279	2.2861	0.0239936	0.0351123	-4.31907	cg21773820
0.143713	0.767921	5.83395	4.64171e-08	2.19879e-07	8.06392	cg14684854
-0.0450649	0.303292	-1.42448	0.15689	0.195071	-5.86689	cg14137279
0.118682	0.752439	5.15011	1.02415e-06	3.48054e-06	5.07739	cg16274899
-0.0452318	0.20856	-1.21646	0.226186	0.271428	-6.13696	cg09864050
0.132713	0.691596	4.79298	4.73287e-06	1.37896e-05	3.60855	cg25428740
-0.221828	0.605969	-7.752	3.192e-12	4.96854e-11	17.3935	cg21476463
0.0625295	0.570477	1.8502	0.0667319	0.0896957	-5.187	cg11302945
-0.118183	0.58459	-3.91802	0.000148552	0.000320674	0.332515	cg18294158
0.149053	0.73703	6.70939	6.68067e-10	5.20147e-09	12.1814	cg03041109
0.0977222	0.702527	3.35582	0.00105862	0.0019613	-1.50267	cg19281794
0.160703	0.741637	6.37544	3.49303e-09	2.23057e-08	10.5732	cg26793720
0.119226	0.729241	3.8885	0.000165533	0.000354207	0.230612	cg06748966
0.164516	0.704674	5.1353	1.09542e-06	3.69588e-06	5.01298	cg14774117
0.136819	0.752867	7.07243	1.06987e-10	1.04044e-09	13.9655	cg23131355
-0.0715613	0.543659	-1.86271	0.0649366	0.0874972	-5.16449	cg02907402
-0.0108163	0.32687	-0.37511	0.708237	0.74643	-6.80041	cg07202054
-0.112248	0.158359	-5.37156	3.84539e-07	1.4452e-06	6.02075	cg20449483
-0.128959	0.218968	-7.03881	1.26965e-10	1.20909e-09	13.7987	cg20777461
0.146707	0.693026	4.73936	5.91947e-06	1.68901e-05	3.39442	cg13280041
-0.175208	0.539401	-5.09924	1.28155e-06	4.2547e-06	4.86208	cg09573795
-0.0204337	0.672862	-0.589894	0.556365	0.605018	-6.69724	cg14766448
0.0831095	0.662191	2.77759	0.00635244	0.0102975	-3.14147	cg15967709
0.173762	0.763615	6.7734	4.88179e-10	3.93815e-09	12.4872	cg23369111
-0.0668733	0.508086	-2.49383	0.0139918	0.0213617	-3.84644	cg21084943
-0.0842031	0.67956	-2.87454	0.00478401	0.00792957	-2.88529	cg04439513
-0.136528	0.494972	-4.54493	1.3149e-05	3.48979e-05	2.63194	cg12570716
0.137572	0.65187	4.04938	9.11543e-05	0.000204946	0.793232	cg08113628
-0.0543122	0.703315	-1.68414	0.0947405	0.123369	-5.47229	cg21999071
0.0687029	0.759587	2.3905	0.018373	0.0274663	-4.0862	cg06793679
-0.0233299	0.761737	-0.705583	0.481808	0.532975	-6.62274	cg19040145
0.123934	0.752884	4.16835	5.8034e-05	0.000135519	1.22039	cg06705879
0.142911	0.521791	4.74479	5.78742e-06	1.65462e-05	3.41601	cg05744064
0.195383	0.667912	6.65136	8.97459e-10	6.73937e-09	11.8945	cg20231084
0.0849109	0.502367	2.98704	0.00341293	0.00580304	-2.57844	cg12039611
0.0784769	0.686337	2.35471	0.0201523	0.0299054	-4.1671	cg18288532
-0.00448626	0.600304	-0.187941	0.851238	0.874493	-6.85295	cg00413380
0.12525	0.340953	3.48944	0.00067661	0.00129641	-1.08723	cg12963261
-0.0236604	0.652351	-0.745138	0.457638	0.509197	-6.59424	cg13647382
-0.112967	0.713471	-3.34125	0.00111072	0.00205059	-1.54714	cg01074354
0.114016	0.736298	4.22808	4.61135e-05	0.000109674	1.43832	cg04211037
0.0910748	0.791882	3.68921	0.000338708	0.000684874	-0.441511	cg10109747
-0.0994724	0.663645	-3.06711	0.00266885	0.00462047	-2.3539	cg04258046
0.152045	0.718237	4.49872	1.58459e-05	4.13531e-05	2.45404	cg04421595
0.182812	0.797615	6.70895	6.73714e-10	5.24091e-09	12.1736	cg03764364
-0.0044995	0.606066	-0.141846	0.887438	0.905548	-6.86053	cg08363193
0.149572	0.786661	4.55941	1.23992e-05	3.3102e-05	2.68795	cg23013850
0.0134586	0.43483	0.401701	0.688615	0.728585	-6.79012	cg00655184
-0.18905	0.346106	-9.04259	3.09097e-15	1.65448e-13	24.1813	cg18061395
0.143077	0.739224	4.91622	2.81399e-06	8.62653e-06	4.10682	cg23659056
0.120794	0.692041	4.95903	2.34189e-06	7.31977e-06	4.28287	cg10206931
0.14948	0.761622	4.89932	3.02342e-06	9.20173e-06	4.03798	cg14898127
0.102253	0.575599	4.02793	9.87939e-05	0.000220564	0.717211	cg08558323
0.171267	0.735437	5.87087	3.90985e-08	1.88689e-07	8.23017	cg05347965
-0.07708	0.722024	-2.49612	0.0139062	0.0212415	-3.84101	cg02582194
-0.114329	0.626323	-3.29889	0.00127623	0.00233257	-1.67557	cg00308130
0.0457676	0.600272	1.42678	0.156228	0.194318	-5.86368	cg21792737
-0.122232	0.157161	-5.23143	7.16686e-07	2.52697e-06	5.42092	cg05676377
0.127932	0.714091	5.82564	4.81268e-08	2.27035e-07	8.02867	cg14691963
-0.0783657	0.739527	-2.35158	0.0203151	0.0301299	-4.17413	cg01188303
0.076223	0.603745	2.44535	0.0159158	0.0240671	-3.96009	cg11760198
0.136908	0.369058	4.34116	2.96659e-05	7.3303e-05	1.85714	cg05970311
0.0744213	0.742856	2.77248	0.00644679	0.0104381	-3.15475	cg26489439
0.0765731	0.696562	2.49339	0.0140084	0.0213854	-3.84748	cg21869765
-0.0951038	0.681627	-2.85585	0.00505552	0.00834542	-2.93527	cg01436551
0.159044	0.7644	6.26315	6.02803e-09	3.60854e-08	10.0432	cg23390762
-0.0992576	0.594092	-4.24057	4.38786e-05	0.000104798	1.48524	cg04274990
0.135046	0.696204	4.7477	5.71759e-06	1.63635e-05	3.42763	cg03795071
-0.0249975	0.319751	-0.848047	0.398092	0.450287	-6.51289	cg00012238
-0.0876976	0.457507	-2.68623	0.00824558	0.0131107	-3.3758	cg04528771
0.118379	0.805531	4.51985	1.45527e-05	3.82589e-05	2.5352	cg04457069
0.156962	0.640177	5.50875	2.07889e-07	8.33811e-07	6.61445	cg20198242
-0.0846066	0.738448	-2.33088	0.0214202	0.031642	-4.22035	cg04337538
-0.0333669	0.323494	-1.05306	0.294419	0.343893	-6.31996	cg13711424
-0.159637	0.171943	-6.77323	4.85468e-10	3.91915e-09	12.4922	cg13696228
-0.0645504	0.733599	-1.9396	0.0547638	0.0748477	-5.02295	cg20424781
-0.0237567	0.43832	-0.967627	0.335166	0.386448	-6.40534	cg05783998
0.0868708	0.559078	3.13629	0.00214993	0.00378243	-2.1558	cg24693053
0.0963355	0.441516	2.88264	0.00467045	0.00775585	-2.86352	cg19180828
-0.0421516	0.690955	-1.27705	0.204036	0.247307	-6.06256	cg06618277
-0.150238	0.194108	-7.4431	1.58854e-11	1.97838e-10	15.826	cg15773539
-0.177993	0.601737	-5.97656	2.3764e-08	1.21427e-07	8.71252	cg09114833
-0.127743	0.208048	-4.16976	5.7723e-05	0.000134841	1.22548	cg10553204
0.173591	0.695805	5.28792	5.59815e-07	2.02371e-06	5.65911	cg04224786
-0.0556484	0.686946	-1.86404	0.0647469	0.0872642	-5.16208	cg26441893
0.0366802	0.673872	1.30576	0.19412	0.236402	-6.02609	cg20372230
-0.116946	0.256091	-3.51076	0.000629268	0.00121212	-1.01973	cg14189853
-0.0734577	0.458704	-2.10561	0.0373129	0.0526609	-4.69909	cg14957346
-0.0348175	0.445983	-1.19813	0.233217	0.279048	-6.15877	cg18772399
0.0169693	0.548943	0.520194	0.603882	0.650097	-6.73573	cg15633073
0.15837	0.710735	5.78042	5.96569e-08	2.74852e-07	7.82115	cg19397885
0.141423	0.675523	4.88606	3.19826e-06	9.67861e-06	3.98407	cg12105671
-0.00903222	0.749091	-0.287866	0.773943	0.805942	-6.82924	cg24854861
-0.196812	0.656169	-5.91158	3.2292e-08	1.59362e-07	8.41541	cg05014245
0.0422398	0.638107	1.62982	0.105749	0.136333	-5.56007	cg16408555
-0.0779839	0.716315	-2.60644	0.0103023	0.0161054	-3.57477	cg10512742
-0.161914	0.20338	-8.18952	3.10679e-13	6.94956e-12	19.67	cg01211283
0.137593	0.754477	4.92819	2.67433e-06	8.23863e-06	4.15565	cg14882082
0.0414281	0.245102	1.47066	0.143988	0.180424	-5.80135	cg12020533
-0.0835723	0.525161	-2.99532	0.00332793	0.00566842	-2.55545	cg12045443
-0.258525	0.582776	-9.22684	1.14736e-15	7.45254e-14	25.1521	cg00405825
0.117215	0.74811	4.66099	8.18597e-06	2.269e-05	3.08444	cg21858108
0.0632234	0.70013	1.91759	0.0575283	0.0782819	-5.06402	cg21028981
0.167379	0.759365	6.37725	3.46236e-09	2.21356e-08	10.5818	cg09704136
-0.0461784	0.339888	-1.59977	0.112266	0.143945	-5.60744	cg15359249
0.115941	0.773204	4.45818	1.86463e-05	4.7998e-05	2.29898	cg05550420
0.109118	0.756451	4.3741	2.60458e-05	6.50697e-05	1.98085	cg08102516
0.0753843	0.743736	2.82062	0.00560606	0.00917846	-3.02872	cg20443357
-0.0234177	0.76148	-0.750432	0.454456	0.505998	-6.59031	cg25214823
0.0279402	0.770626	0.790983	0.430507	0.482501	-6.55929	cg08376310
-0.210279	0.52992	-7.06431	1.12326e-10	1.08533e-09	13.9185	cg23003225
-0.0603273	0.535564	-1.98747	0.0491363	0.0677596	-4.93211	cg01197411
0.0549127	0.472526	1.85705	0.0657438	0.0884839	-5.1747	cg05137587
-0.0446324	0.635575	-1.30627	0.193945	0.236216	-6.02542	cg27233027
0.0527349	0.761855	1.65379	0.100771	0.130477	-5.52168	cg27173148
0.120093	0.721183	3.92443	0.000145087	0.000313836	0.354746	cg08901339
0.0943049	0.619666	2.64254	0.00932031	0.0146774	-3.4854	cg20087519
0.124671	0.788739	4.13855	6.50358e-05	0.000150446	1.11253	cg07464450
-0.110705	0.633946	-3.66143	0.000373589	0.000749702	-0.533179	cg00739770
0.0860387	0.575777	2.85001	0.00514326	0.0084787	-2.95084	cg16723381
0.132391	0.605955	3.94175	0.000136117	0.000295982	0.414878	cg03173570
-0.0829938	0.551138	-3.66432	0.000369526	0.000742165	-0.523112	cg22840076
-0.128881	0.665431	-4.13687	6.54546e-05	0.000151325	1.10645	cg02344001
0.0699268	0.736121	2.66717	0.00869983	0.0137753	-3.42381	cg01033191
0.0457161	0.53088	1.19358	0.234987	0.280962	-6.16414	cg04904059
0.0388248	0.646647	1.32896	0.186371	0.227924	-5.99603	cg15035528
-0.0782117	0.728904	-2.42805	0.0166571	0.0251044	-4.00014	cg11778876
0.128011	0.747048	5.14461	1.05129e-06	3.56277e-06	5.05246	cg03835151
-0.097817	0.332331	-2.50998	0.0133988	0.0205284	-3.80814	cg01786704
0.0958051	0.632169	3.01224	0.00316037	0.00540426	-2.50834	cg07935886
-0.0166077	0.666888	-0.534047	0.594292	0.640921	-6.72846	cg15913815
-0.112786	0.564376	-4.26483	3.99885e-05	9.62628e-05	1.57353	cg05240610
0.144351	0.665113	5.0471	1.60618e-06	5.21056e-06	4.64509	cg06654537
0.136027	0.698558	4.99828	1.98192e-06	6.30047e-06	4.44321	cg04799958
-0.0522486	0.676225	-1.64805	0.101946	0.131886	-5.53092	cg27364012
0.146572	0.725411	5.87025	3.91925e-08	1.8907e-07	8.2278	cg23038349
-0.0996894	0.324149	-3.01633	0.00312096	0.00534191	-2.49689	cg23064601
0.0921069	0.683517	2.88256	0.00467162	0.00775767	-2.86375	cg03528302
-0.00370647	0.545004	-0.105466	0.916181	0.930002	-6.86501	cg16851989
0.0556683	0.685845	1.84316	0.0677604	0.0909561	-5.19961	cg16015816
-0.165543	0.172811	-7.96313	1.03657e-12	1.90759e-11	18.4921	cg10211414
0.0961507	0.505942	2.69297	0.00809	0.0128802	-3.35874	cg13606990
0.141204	0.651823	4.24582	4.30521e-05	0.00010298	1.50348	cg25769732
-0.0559021	0.731405	-1.68191	0.0951747	0.123869	-5.47595	cg17609809
-0.11716	0.63973	-3.81296	0.000217819	0.000455832	-0.0274806	cg10311324
0.113372	0.731291	4.55721	1.25063e-05	3.33613e-05	2.6797	cg01082559
0.0684401	0.698147	2.82723	0.00549766	0.00901512	-3.01114	cg07618979
-0.0419088	0.696665	-1.3706	0.173046	0.213135	-5.9408	cg26965236
-0.0180543	0.734271	-0.655571	0.513349	0.563685	-6.65657	cg12686764
0.0899051	0.57311	3.15828	0.0020057	0.00354877	-2.09205	cg22862112
-0.0127016	0.707759	-0.411621	0.681348	0.721811	-6.78611	cg06644721
0.0161518	0.701171	0.598888	0.550371	0.599275	-6.69192	cg02384546
-0.105519	0.198205	-4.24509	4.31616e-05	0.000103227	1.50103	cg14652056
0.0232282	0.629901	0.761786	0.447675	0.499344	-6.58179	cg21578207
0.14584	0.49233	5.51058	2.06172e-07	8.27861e-07	6.62246	cg27035251
0.0174421	0.738222	0.657853	0.511886	0.562284	-6.65508	cg10995473
0.0315326	0.564485	1.03367	0.30336	0.353213	-6.33996	cg01309141
-0.138122	0.182161	-5.30591	5.16845e-07	1.88355e-06	5.73605	cg01281157
-0.0410277	0.606055	-1.45439	0.148435	0.185492	-5.82466	cg21526530
-0.0259732	0.741206	-0.799097	0.425805	0.477841	-6.55288	cg04583075
0.11391	0.712496	4.93306	2.61352e-06	8.06959e-06	4.17745	cg21230021
-0.0627799	0.685347	-1.71268	0.0893415	0.116923	-5.42508	cg20433989
-0.126418	0.318154	-3.61151	0.00044479	0.000880647	-0.696219	cg21389309
0.102123	0.46237	3.24158	0.00153707	0.0027696	-1.84718	cg03213259
0.0586386	0.60943	2.01884	0.0457217	0.0634308	-4.87146	cg23328556
0.131288	0.770668	4.94169	2.52488e-06	7.82513e-06	4.21082	cg19944656
0.142125	0.718481	5.74997	6.86528e-08	3.11366e-07	7.68516	cg08340482
0.10667	0.762681	3.30837	0.00123733	0.00226653	-1.64697	cg03227850
-0.109246	0.638019	-3.58047	0.00049532	0.000972674	-0.796662	cg18002794
0.182238	0.670863	6.38879	3.2727e-09	2.10616e-08	10.6365	cg21919596
0.167326	0.608137	6.16725	9.57209e-09	5.42979e-08	9.59434	cg26152923
0.0731893	0.515826	2.9549	0.00376177	0.0063486	-2.66708	cg24851818
0.0729727	0.629603	2.44507	0.0159272	0.0240819	-3.96072	cg08527127
-0.03236	0.459402	-1.06668	0.288249	0.337469	-6.30569	cg26139975
0.0900698	0.724275	3.11787	0.00227809	0.00399072	-2.20892	cg06357908
-0.0705084	0.255325	-2.20193	0.0295723	0.0425401	-4.49986	cg09626984
-0.0755793	0.330607	-2.77563	0.00638847	0.0103508	-3.14656	cg15007983
-0.0200952	0.166511	-0.584895	0.559711	0.608263	-6.70016	cg13680188
-0.0188599	0.583249	-0.835331	0.40518	0.457303	-6.52351	cg22584718
-0.134523	0.560477	-4.62442	9.51212e-06	2.60119e-05	2.94099	cg13727089
0.143391	0.765992	6.14259	1.07248e-08	6.00775e-08	9.48364	cg22878550
-0.0240079	0.571767	-0.676469	0.500038	0.550734	-6.64273	cg14579898
-0.158604	0.25133	-7.30753	3.20417e-11	3.64652e-10	15.1413	cg12959121
0.0977361	0.697943	4.53325	1.37621e-05	3.63597e-05	2.58824	cg10508854
0.0519663	0.679821	1.704	0.0909566	0.118838	-5.43952	cg10327756
0.0898633	0.437452	2.78272	0.00625884	0.0101592	-3.12809	cg27508378
-0.0627467	0.733662	-1.94497	0.0541059	0.0740301	-5.01285	cg05548325
0.173998	0.838074	6.24934	6.44444e-09	3.82652e-08	9.97835	cg07838270
-0.110552	0.694621	-3.42827	0.000831744	0.00156973	-1.27906	cg18850264
-0.0807483	0.69096	-2.60918	0.0102247	0.0159924	-3.56803	cg24759064
0.104198	0.578514	3.54579	0.000558182	0.00108544	-0.908078	cg03521113
0.015438	0.405025	0.398753	0.690781	0.730524	-6.7913	cg17960080
0.0926507	0.657126	3.10417	0.00237798	0.00415235	-2.24825	cg08977790
0.205509	0.63381	7.8222	2.20603e-12	3.62978e-11	17.7545	cg26571928
-0.160642	0.179307	-7.04422	1.2352e-10	1.17982e-09	13.8255	cg05931423
-0.0392214	0.677991	-1.29657	0.197253	0.239853	-6.03784	cg14694381
0.0087541	0.343189	0.255423	0.798831	0.828147	-6.83803	cg13848905
0.222548	0.637658	7.37074	2.33072e-11	2.75896e-10	15.4523	cg24116965
-0.218853	0.749131	-6.99455	1.60118e-10	1.48422e-09	13.573	cg06674275
0.0947441	0.751529	3.99569	0.00011132	0.00024592	0.604341	cg26515213
0.0313587	0.705689	0.973933	0.332039	0.383226	-6.39928	cg20417723
0.0121788	0.279832	0.36699	0.71427	0.751965	-6.80342	cg07570470
-0.0562713	0.532632	-1.5493	0.123931	0.157486	-5.68511	cg15190383
0.0816946	0.459631	2.5337	0.0125687	0.0193477	-3.7515	cg27125591
0.154068	0.796632	5.81606	5.0527e-08	2.37098e-07	7.9819	cg12801067
0.190087	0.675539	7.56108	8.67249e-12	1.17206e-10	16.4173	cg00339657
0.135251	0.72038	4.36865	2.6619e-05	6.63761e-05	1.96018	cg05942111
-0.0489086	0.327024	-1.30432	0.194608	0.236957	-6.02793	cg18417245
0.130681	0.50515	4.42573	2.12257e-05	5.3989e-05	2.1756	cg01804036
0.0299934	0.64975	0.847675	0.398298	0.450479	-6.51321	cg13522575
-0.0991817	0.469456	-3.51996	0.000609823	0.00117752	-0.990508	cg16706749
-0.00477547	0.158954	-0.127324	0.898896	0.915421	-6.86248	cg10927841
0.0345095	0.657094	1.16645	0.245736	0.29252	-6.19571	cg08707988
0.163203	0.781465	6.96014	1.89296e-10	1.72091e-09	13.4094	cg16352799
0.150112	0.847441	5.89538	3.48474e-08	1.70354e-07	8.34164	cg06627617
0.108005	0.772944	3.62923	0.00041816	0.000831975	-0.638547	cg17789193
0.162611	0.78526	6.42688	2.71655e-09	1.78673e-08	10.8175	cg03454017
0.175745	0.501262	7.10817	8.96395e-11	8.91935e-10	14.1383	cg01595366
0.158164	0.749766	6.00245	2.10216e-08	1.08963e-07	8.83137	cg08024887
0.123346	0.724316	4.63981	8.93052e-06	2.45636e-05	3.00126	cg00463367
-0.183173	0.671358	-6.37064	3.57585e-09	2.27803e-08	10.5504	cg02083322
0.144149	0.59325	5.39985	3.39778e-07	1.29309e-06	6.14039	cg11836829
0.0391282	0.448964	1.39612	0.165242	0.20445	-5.90613	cg03725192
0.0623096	0.63752	1.64222	0.103149	0.133305	-5.54027	cg05353884
-0.0925482	0.702605	-2.71975	0.00749832	0.012002	-3.29061	cg15603009
0.132549	0.634374	4.80155	4.56599e-06	1.33445e-05	3.64293	cg07018964
0.0820171	0.625878	3.08774	0.00250307	0.00435429	-2.29521	cg08035195
0.0560762	0.640292	1.81108	0.0726171	0.0968944	-5.2565	cg01256139
0.136703	0.669352	4.12127	6.94604e-05	0.000159816	1.05023	cg18011253
0.0962589	0.679899	3.17151	0.00192333	0.00341332	-2.05352	cg24145481
0.0572107	0.648183	2.19763	0.0298855	0.0429571	-4.50894	cg07010373
0.0533261	0.454997	1.49015	0.138794	0.174514	-5.77308	cg03850256
0.0895895	0.681562	3.95776	0.000128159	0.000280003	0.471479	cg20934839
0.144062	0.836562	5.41034	3.24156e-07	1.24032e-06	6.18579	cg21463368
0.0451439	0.660294	1.42188	0.157641	0.195918	-5.87051	cg08370787
0.0917631	0.465997	3.20725	0.00171626	0.00306889	-1.94875	cg13398470
-0.014883	0.554485	-0.504211	0.615033	0.660524	-6.74388	cg27488648
-0.148609	0.468481	-4.61786	9.77118e-06	2.66534e-05	2.91533	cg12569246
0.142171	0.799944	6.35459	3.84677e-09	2.42909e-08	10.4791	cg04147929
0.14415	0.631329	5.3058	5.17102e-07	1.88416e-06	5.73557	cg14103147
0.111275	0.610011	4.12918	6.73995e-05	0.000155475	1.07873	cg24084782
0.149025	0.727188	5.04874	1.59487e-06	5.1769e-06	4.65189	cg23570810
0.132051	0.760315	4.81909	4.24206e-06	1.24935e-05	3.71341	cg23104954
-0.09971	0.435556	-2.95193	0.00379608	0.00640203	-2.67531	cg07318983
-0.156528	0.193003	-5.76536	6.39852e-08	2.9243e-07	7.75337	cg24569492
-0.189452	0.238327	-8.07267	5.79308e-13	1.17094e-11	19.0608	cg01649334
0.124029	0.821982	4.15645	6.07401e-05	0.000141323	1.17723	cg06158111
0.0625991	0.642425	2.22485	0.0279514	0.0403988	-4.45126	cg13628022
-0.120437	0.303327	-4.08524	7.96282e-05	0.000181043	0.921006	cg04821993
0.109234	0.582901	3.64986	0.000389062	0.000778501	-0.571131	cg17295834
-0.122651	0.331039	-4.45	1.92661e-05	4.94511e-05	2.26784	cg09750210
0.118821	0.676872	3.95023	0.000131917	0.000287497	0.44442	cg19741645
-0.0460196	0.667184	-1.37653	0.171208	0.211124	-5.9328	cg10106639
-0.169412	0.61546	-5.20299	8.1449e-07	2.83464e-06	5.29807	cg19708418
0.0764312	0.580262	2.48031	0.0145063	0.0220914	-3.87833	cg09285525
0.0262187	0.651801	0.958327	0.339815	0.391218	-6.4142	cg07612978
-0.117488	0.365828	-4.70035	6.95734e-06	1.95467e-05	3.23987	cg02056751
-0.132435	0.203054	-6.09058	1.37576e-08	7.47895e-08	9.24207	cg04629133
0.16899	0.594863	5.51468	2.02372e-07	8.14215e-07	6.64042	cg18178197
0.118514	0.654753	4.72356	6.32037e-06	1.79257e-05	3.33172	cg09824900
-0.0808535	0.456037	-3.17514	0.00190129	0.0033768	-2.04293	cg19175364
-0.150541	0.223671	-7.58949	7.41104e-12	1.02877e-10	16.5703	cg26646411
-0.0764789	0.29619	-3.15163	0.00204781	0.00361688	-2.1112	cg05043557
0.083132	0.802298	2.95886	0.0037174	0.00627928	-2.65625	cg02274361
-0.022356	0.655606	-0.568241	0.570928	0.618879	-6.70971	cg21970929
-0.0154432	0.585507	-0.491765	0.62378	0.668651	-6.75005	cg11134801
-0.179158	0.241397	-8.25986	2.13274e-13	5.07639e-12	20.0379	cg07604117
-0.166831	0.368515	-6.22176	7.36251e-09	4.30441e-08	9.84906	cg15701412
-0.117711	0.624751	-3.8411	0.000196737	0.000415025	0.068171	cg09002684
-0.0845097	0.716781	-2.67789	0.00844161	0.0133994	-3.39685	cg24138528
0.18749	0.679441	7.51951	1.07558e-11	1.41242e-10	16.2071	cg10637995
-0.0718567	0.733599	-2.25799	0.0257443	0.0374659	-4.38014	cg07232711
0.174631	0.70164	6.47612	2.13364e-09	1.44403e-08	11.0523	cg22133973
0.16616	0.700148	7.3201	3.00289e-11	3.44681e-10	15.2046	cg23447202
-0.0184098	0.578654	-0.581046	0.562294	0.610636	-6.70239	cg13297560
-0.160208	0.438362	-6.39744	3.1358e-09	2.02858e-08	10.678	cg20671150
-0.187367	0.495311	-5.59354	1.41285e-07	5.92375e-07	6.98747	cg03900378
-0.176837	0.194318	-8.09722	5.08334e-13	1.0517e-11	19.1886	cg00582562
0.122036	0.808067	3.58415	0.000489066	0.00096125	-0.784806	cg03649649
0.0250173	0.320259	0.738126	0.461872	0.513419	-6.59941	cg16097357
0.0712456	0.729844	2.43518	0.016348	0.0246727	-3.98367	cg14490025
0.166162	0.699934	6.66159	8.52136e-10	6.43556e-09	11.9449	cg03046611
-0.052831	0.76464	-1.55565	0.122412	0.15573	-5.67547	cg00656991
0.0571703	0.622101	2.0887	0.038838	0.0546328	-4.7332	cg25642234
0.100971	0.75059	3.43383	0.00081638	0.00154288	-1.26175	cg14004833
-0.120048	0.191908	-5.24206	6.83832e-07	2.42259e-06	5.46609	cg25954354
0.00476904	0.508635	0.161403	0.872046	0.89249	-6.85757	cg20075309
-0.00741347	0.756619	-0.238234	0.812104	0.839887	-6.84226	cg01251476
0.115317	0.712523	4.24302	4.3522e-05	0.000104014	1.49319	cg24659295
0.126189	0.570677	4.1096	7.26079e-05	0.000166379	1.0083	cg16228365
0.060666	0.72812	1.97191	0.0509091	0.0699931	-4.96186	cg14685356
-0.153327	0.5076	-6.14401	1.06944e-08	5.99375e-08	9.48671	cg23635560
0.103262	0.703881	3.97169	0.00012184	0.000267211	0.519338	cg05416180
-0.0425533	0.33691	-1.3853	0.168517	0.208113	-5.92091	cg02318971
0.107513	0.64451	3.49002	0.000675288	0.00129406	-1.08541	cg04018325
-0.072738	0.448661	-2.37092	0.0193282	0.0287889	-4.13059	cg00913360
0.124971	0.727457	5.69811	8.70533e-08	3.83985e-07	7.45523	cg16366686
-0.0777274	0.734726	-2.53019	0.0126884	0.019515	-3.7599	cg23871860
-0.152543	0.188871	-5.452	2.68729e-07	1.04841e-06	6.36669	cg19906672
0.121745	0.761416	4.21583	4.83491e-05	0.000114554	1.39343	cg05595692
0.0789605	0.647236	2.3396	0.0209481	0.0309935	-4.20091	cg22914897
-0.151204	0.279396	-4.19134	5.31334e-05	0.000124937	1.30398	cg02162286
0.0147926	0.638177	0.583027	0.560963	0.609364	-6.70124	cg02049217
-0.0625874	0.746743	-1.88445	0.0619106	0.0837304	-5.125	cg24725356
0.0745008	0.55659	2.41126	0.0174059	0.0261332	-4.03877	cg15264404
-0.0279666	0.468888	-0.957565	0.340198	0.391577	-6.41492	cg10901383
-0.107831	0.134697	-5.17154	9.32493e-07	3.19975e-06	5.16758	cg13903378
0.0676366	0.743567	2.14015	0.0343567	0.0488353	-4.6286	cg00510718
-0.0531216	0.5309	-1.63308	0.10506	0.135521	-5.55488	cg07223180
0.119394	0.743416	4.36456	2.70523e-05	6.7345e-05	1.94482	cg01257799
-0.103934	0.624769	-3.58747	0.000483474	0.000951163	-0.774075	cg19446589
0.113244	0.615974	3.79604	0.000231515	0.000482437	-0.0847475	cg10065739
0.106506	0.607999	4.05573	8.9004e-05	0.000200549	0.815788	cg01243823
-0.0155044	0.580296	-0.490594	0.624605	0.669384	-6.75062	cg18845277
-0.0341035	0.648034	-1.15586	0.250023	0.29705	-6.20783	cg12083086
0.0130625	0.589554	0.439917	0.660785	0.703023	-6.7741	cg22790870
-0.0758937	0.280761	-1.99331	0.0484841	0.0669401	-4.92087	cg20191338
0.0334556	0.616886	0.89123	0.374581	0.426475	-6.47566	cg10645091
0.101488	0.758189	3.38767	0.000952537	0.00177875	-1.40485	cg26040809
-0.204185	0.236905	-9.24795	1.00574e-15	6.73551e-14	25.2806	cg03546977
0.108767	0.612053	3.78533	0.000240603	0.000499707	-0.120895	cg01406145
-0.0822075	0.740904	-2.42731	0.0166895	0.0251478	-4.00185	cg21536815
-0.0590456	0.661309	-2.08123	0.0395291	0.0555176	-4.7482	cg27504460
0.0499041	0.148204	1.4229	0.157348	0.195593	-5.8691	cg15890143
0.122272	0.490533	4.16336	5.91538e-05	0.000137887	1.20229	cg09069579
-0.162319	0.223454	-8.30417	1.68212e-13	4.17413e-12	20.27	cg06029792
0.157223	0.717828	6.43214	2.64112e-09	1.74382e-08	10.8447	cg00686915
-0.117558	0.568746	-3.77696	0.000247943	0.000513648	-0.149095	cg15418423
0.139634	0.661933	5.64919	1.09359e-07	4.71367e-07	7.23493	cg17681491
0.124431	0.532499	4.29282	3.58548e-05	8.7205e-05	1.67713	cg12499211
0.199233	0.679678	7.10536	9.11159e-11	9.04447e-10	14.1225	cg09929763
0.161142	0.692022	5.17358	9.26657e-07	3.18169e-06	5.17391	cg10741308
0.0393411	0.417671	1.47567	0.142638	0.178901	-5.79412	cg13767001
-0.0894824	0.728583	-2.68436	0.00828914	0.0131757	-3.38052	cg10666761
-0.0823238	0.426708	-3.68078	0.000348724	0.000703592	-0.468904	cg11075745
0.145675	0.756866	6.9042	2.51209e-10	2.1997e-09	13.1338	cg19789753
0.202332	0.734991	9.3847	4.75215e-16	3.76167e-14	26.0147	cg00436603
0.17429	0.506681	5.84641	4.38442e-08	2.08798e-07	8.11924	cg22563987
0.138157	0.655588	4.40554	2.30002e-05	5.81048e-05	2.09918	cg15649857
0.136625	0.771272	4.23986	4.40585e-05	0.000105182	1.48156	cg03791955
-0.137874	0.410677	-3.97577	0.000120008	0.000263479	0.533625	cg01287088
0.0960134	0.761725	4.02405	0.000100143	0.000223289	0.704239	cg20866090
-0.0742676	0.562288	-2.64763	0.00918903	0.0144879	-3.47273	cg08425229
0.0744219	0.754816	3.01639	0.00312005	0.00534047	-2.49665	cg09753632
-0.0244829	0.127229	-0.736229	0.463021	0.514552	-6.6008	cg10496082
-0.110373	0.14874	-5.32642	4.70419e-07	1.73032e-06	5.82645	cg24137543
-0.0799874	0.538556	-2.1235	0.0357553	0.0506586	-4.66271	cg17007628
-0.0500045	0.693661	-1.45984	0.146933	0.183778	-5.81688	cg05163663
0.17288	0.806064	6.00403	2.08644e-08	1.08216e-07	8.83864	cg03728296
-0.108422	0.166079	-5.00323	1.93562e-06	6.17129e-06	4.46563	cg03190505
0.0796501	0.630344	2.68349	0.00830934	0.0132063	-3.38271	cg06697175
-0.110227	0.268396	-4.25728	4.11795e-05	9.88875e-05	1.54568	cg02916272
0.116027	0.730141	4.5205	1.45142e-05	3.8167e-05	2.53773	cg17724366
0.1346	0.703448	5.51104	2.05431e-07	8.25286e-07	6.62579	cg05908442
0.157683	0.784003	5.92219	3.07187e-08	1.52492e-07	8.46379	cg18792803
0.0633889	0.662086	3.04208	0.00288233	0.0049614	-2.42437	cg10377510
-0.215691	0.378145	-6.68669	7.52773e-10	5.77798e-09	12.0656	cg20159193
0.114084	0.756355	4.45567	1.88343e-05	4.84456e-05	2.28942	cg22801561
-0.101211	0.613129	-3.25024	0.00149466	0.00269872	-1.82139	cg12900790
-0.0495674	0.482831	-1.47523	0.142757	0.179032	-5.79476	cg12419522
-0.107699	0.347498	-4.47332	1.75281e-05	4.53467e-05	2.35773	cg13358773
-0.0718401	0.717122	-2.36133	0.0198124	0.0294446	-4.15223	cg00235313
0.177935	0.57124	6.17771	9.10291e-09	5.19424e-08	9.64311	cg11594299
0.145019	0.686363	5.81267	5.13031e-08	2.40407e-07	7.9671	cg25645491
0.0635483	0.562388	2.16479	0.0323736	0.0462479	-4.57766	cg07100000
-0.0366224	0.593624	-1.19232	0.235475	0.281482	-6.16561	cg14523725
-0.00256118	0.446713	-0.0756183	0.939848	0.950011	-6.86771	cg11565911
0.148866	0.767931	6.25748	6.16714e-09	3.68372e-08	10.0207	cg00902374
-0.127059	0.372416	-4.97633	2.17743e-06	6.85608e-06	4.35289	cg25543773
0.0855863	0.714749	2.83211	0.00542067	0.00889932	-2.99834	cg10981717
0.162091	0.722401	6.67355	8.00927e-10	6.10038e-09	12.005	cg15065123
0.0660685	0.393904	2.37712	0.019021	0.0283684	-4.11657	cg01585860
0.069866	0.41929	2.28715	0.0239302	0.0350295	-4.31677	cg23365482
-0.0920176	0.694949	-2.89893	0.0044497	0.00741696	-2.81962	cg18795606
0.167659	0.583726	6.10046	1.31831e-08	7.2085e-08	9.28381	cg26525025
0.000875674	0.644859	0.0267538	0.9787	0.982355	-6.8702	cg00653041
-0.0776927	0.419349	-3.30763	0.00123964	0.0022705	-1.64882	cg26920007
-0.0851217	0.627526	-2.35231	0.0202768	0.0300771	-4.17248	cg09996633
-0.158473	0.194426	-8.09661	5.0999e-13	1.05491e-11	19.1854	cg27647054
-0.146381	0.220845	-6.83455	3.5684e-10	2.98698e-09	12.7919	cg23152216
0.0019055	0.181489	0.0517538	0.95881	0.965704	-6.86923	cg09792204
0.175657	0.771697	7.72301	3.68168e-12	5.61272e-11	17.2536	cg16661744
-0.118143	0.20557	-3.72029	0.000303504	0.000619118	-0.33869	cg11081580
0.123306	0.759921	4.53739	1.35564e-05	3.5884e-05	2.60284	cg26689780
0.0582626	0.610538	1.73104	0.0860015	0.112923	-5.39429	cg09065714
0.145211	0.770898	5.27231	5.99927e-07	2.15404e-06	5.59245	cg19859445
-0.117121	0.369684	-4.31644	3.26899e-05	8.01483e-05	1.7649	cg11911550
0.134139	0.732699	6.61546	1.06619e-09	7.83928e-09	11.7265	cg20849286
-0.135069	0.667591	-4.36934	2.65462e-05	6.62113e-05	1.96278	cg21449926
0.169039	0.665454	6.17373	9.27881e-09	5.28306e-08	9.62454	cg11216632
-0.0460561	0.484762	-1.49254	0.13817	0.173791	-5.7696	cg10330056
0.165395	0.702921	5.14638	1.04369e-06	3.53943e-06	5.0595	cg00011924
-0.0766641	0.729389	-2.26556	0.0252624	0.0368094	-4.36377	cg06930513
0.10185	0.750517	3.96839	0.000123337	0.000270254	0.50782	cg08817867
-0.255524	0.376875	-10.0037	1.60248e-17	2.93587e-15	29.3352	cg00124095
-0.0316671	0.508308	-0.921019	0.358879	0.410668	-6.44892	cg13139843
0.0124682	0.115129	0.312536	0.755173	0.789089	-6.82186	cg10463150
-0.159292	0.212702	-7.24841	4.3448e-11	4.74431e-10	14.8443	cg26718033
-0.0729659	0.153274	-2.0056	0.0471372	0.0652376	-4.89716	cg04233840
0.14414	0.786966	4.7601	5.42992e-06	1.56249e-05	3.47703	cg00520406
0.149467	0.596903	4.85339	3.67182e-06	1.09714e-05	3.85172	cg26064895
0.198939	0.481725	6.60786	1.1137e-09	8.15212e-09	11.6845	cg25185001
0.104144	0.693548	3.72343	0.000300133	0.000612871	-0.328223	cg07314983
-0.0343342	0.528364	-1.26836	0.207112	0.250679	-6.07345	cg25528474
0.079865	0.717244	3.36883	0.00101339	0.0018843	-1.46237	cg23542902
0.0280706	0.25834	0.923558	0.357561	0.409325	-6.4466	cg10376408
-0.142212	0.59379	-3.90234	0.000157356	0.000338045	0.278298	cg14101940
-0.0385632	0.599172	-0.991174	0.323585	0.374463	-6.38251	cg21752383
-0.118982	0.28613	-4.8375	3.92326e-06	1.16477e-05	3.78816	cg01181415
-0.0623321	0.75503	-1.81824	0.0715086	0.0955439	-5.24388	cg07034145
0.0484865	0.519545	1.84508	0.0674791	0.090619	-5.19618	cg01593969
-0.135486	0.571874	-4.24864	4.25834e-05	0.000101953	1.51387	cg14284187
0.11262	0.463733	3.94572	0.000134136	0.000291987	0.428695	cg04272694
0.180945	0.71026	6.97719	1.74848e-10	1.60471e-09	13.4872	cg10196558
-0.0862018	0.129114	-2.74132	0.00705079	0.0113392	-3.23533	cg10109500
0.060699	0.37716	1.8015	0.0741221	0.0986901	-5.2733	cg13700506
0.0379668	0.542006	1.05533	0.293384	0.342792	-6.31759	cg07416291
-0.136694	0.253571	-6.01188	2.00138e-08	1.04257e-07	8.87863	cg18123677
0.0243135	0.678175	0.818183	0.414866	0.466934	-6.53757	cg01076861
-0.0647033	0.679493	-2.06548	0.0410202	0.0574426	-4.77965	cg14465769
0.17931	0.587471	6.13794	1.10181e-08	6.15603e-08	9.45783	cg00714377
-0.170182	0.199602	-9.27919	8.47577e-16	5.91182e-14	25.4481	cg03805684
-0.0255356	0.266348	-0.700354	0.485055	0.536107	-6.62639	cg17259952
0.150858	0.602095	5.46291	2.55815e-07	1.00319e-06	6.41422	cg08610982
-0.127478	0.222294	-4.99558	2.00499e-06	6.36564e-06	4.4321	cg10377582
0.105507	0.611378	3.01303	0.00315275	0.00539225	-2.50613	cg00832924
-0.0599471	0.322633	-2.46773	0.0149984	0.0227839	-3.90782	cg13516362
-0.019967	0.256777	-0.549909	0.583399	0.630675	-6.71991	cg25341338
-0.133801	0.15367	-6.17679	9.09962e-09	5.19296e-08	9.64309	cg19346371
0.0405098	0.671724	1.27999	0.203007	0.246201	-6.05887	cg19535073
-0.119203	0.493434	-4.01978	0.000101856	0.000226828	0.68839	cg25134818
0.112297	0.802341	4.51038	1.51144e-05	3.96075e-05	2.49906	cg13709271
-0.00416766	0.559236	-0.11145	0.911445	0.926009	-6.86437	cg11287647
-0.0760151	0.24882	-2.96323	0.00366865	0.00620369	-2.64424	cg11541486
0.0679708	0.570618	1.75822	0.0812466	0.107257	-5.34817	cg01374735
-0.0390335	0.63058	-1.37117	0.172869	0.212952	-5.94004	cg06454901
0.0211539	0.239754	0.569578	0.570023	0.618014	-6.70895	cg25298319
-0.0524711	0.298437	-1.9313	0.0557925	0.0761296	-5.03848	cg21084508
-0.166241	0.372054	-7.44182	1.59917e-11	1.98922e-10	15.8195	cg12069540
0.0481637	0.716052	1.47193	0.143644	0.180034	-5.79951	cg04228742
0.039157	0.496639	1.55079	0.123573	0.157065	-5.68285	cg27006721
0.0781071	0.612734	2.44725	0.015836	0.0239557	-3.95566	cg06722282
0.108406	0.764826	4.02615	9.94539e-05	0.000221913	0.710923	cg01426968
0.0444854	0.478327	1.48997	0.138843	0.174568	-5.77335	cg05419581
0.120365	0.723768	4.38442	2.50096e-05	6.27084e-05	2.01949	cg17817532
0.160005	0.616377	5.12527	1.14434e-06	3.84474e-06	4.97096	cg27381584
0.151825	0.821848	5.18251	8.91072e-07	3.07227e-06	5.21159	cg17504591
0.0421138	0.678975	1.25047	0.213549	0.257738	-6.09563	cg17552116
0.111397	0.551339	4.14603	6.32066e-05	0.000146508	1.13954	cg26023303
0.032241	0.589977	0.995883	0.321301	0.372058	-6.37788	cg22324029
0.00604128	0.414765	0.249374	0.803495	0.832295	-6.83955	cg08739696
-0.196481	0.239382	-9.29243	7.88262e-16	5.59649e-14	25.5192	cg03852656
0.121903	0.699429	4.43765	2.02404e-05	5.17229e-05	2.22086	cg15648792
-0.0636074	0.282663	-2.07849	0.0397849	0.0558532	-4.75368	cg26395331
0.142134	0.733166	5.48523	2.31266e-07	9.1671e-07	6.51158	cg08943293
0.0780916	0.704594	2.29223	0.0236259	0.0346244	-4.30566	cg24504349
0.121719	0.777802	4.30382	3.43456e-05	8.38367e-05	1.71797	cg00590260
0.102764	0.765795	2.63928	0.00940549	0.0148028	-3.49353	cg01214847
0.149057	0.666674	5.11603	1.19134e-06	3.98369e-06	4.93226	cg02720155
0.151947	0.699743	5.22835	7.28476e-07	2.56426e-06	5.4055	cg17217195
0.126446	0.725278	4.77887	5.02078e-06	1.45562e-05	3.55202	cg22076676
0.0265265	0.390021	0.901787	0.368967	0.420838	-6.46628	cg20690125
0.177594	0.657226	6.19666	8.30937e-09	4.78966e-08	9.73163	cg10941445
0.0467272	0.717895	1.55565	0.122412	0.15573	-5.67547	cg27138901
0.118472	0.759159	4.63211	9.21694e-06	2.5273e-05	2.9711	cg21854332
0.110039	0.70834	4.8913	3.12115e-06	9.46806e-06	4.00721	cg06999127
-0.0496232	0.733833	-1.49788	0.136776	0.17219	-5.76177	cg12010995
0.12698	0.754676	5.46228	2.55735e-07	1.00296e-06	6.41421	cg24902461
-0.160131	0.241623	-7.06385	1.11767e-10	1.08057e-09	13.9229	cg18303397
0.102831	0.777223	4.78645	4.85415e-06	1.4109e-05	3.58407	cg26646527
0.208916	0.527245	6.33571	4.23918e-09	2.64207e-08	10.3851	cg19617080
0.0382256	0.678377	1.3882	0.167635	0.207109	-5.91696	cg20066282
-0.169862	0.406848	-5.39227	3.51526e-07	1.3335e-06	6.10761	cg22392038
-0.128497	0.324628	-6.03479	1.79494e-08	9.47113e-08	8.98417	cg03901532
0.0526603	0.573345	1.73582	0.085149	0.111918	-5.38623	cg09331144
0.0679415	0.564655	2.52686	0.0128031	0.0196765	-3.76787	cg13931292
-0.166656	0.216086	-8.75254	1.49802e-14	5.83731e-13	22.6363	cg25629041
-0.129173	0.340991	-5.55363	1.68952e-07	6.93801e-07	6.81439	cg11628739
-0.0766603	0.25899	-2.92369	0.00413241	0.00692405	-2.75247	cg00688840
0.105223	0.750998	4.10108	7.4993e-05	0.000171343	0.977724	cg22076160
-0.142731	0.318984	-5.66798	1.00399e-07	4.37156e-07	7.31765	cg26645069
-0.139456	0.212234	-5.958	2.58342e-08	1.30818e-07	8.63122	cg11268280
-0.14934	0.401698	-4.00452	0.000107829	0.000238881	0.63459	cg14895961
-0.0782979	0.351939	-3.16633	0.00195497	0.00346544	-2.06855	cg26801943
0.19373	0.575503	5.67995	9.50079e-08	4.15818e-07	7.37101	cg08640361
-0.0513296	0.342759	-1.74404	0.0837007	0.110172	-5.37233	cg08884539
0.194097	0.578236	6.2884	5.33419e-09	3.23865e-08	10.1619	cg02888048
0.198188	0.714387	7.48952	1.25905e-11	1.61906e-10	16.0534	cg22446491
0.171621	0.718625	5.78626	5.80575e-08	2.68343e-07	7.84744	cg16704158
0.0490738	0.615386	1.32153	0.188826	0.230621	-6.00571	cg24074477
0.160231	0.515043	6.16669	9.5978e-09	5.44282e-08	9.59174	cg23104951
-0.0416787	0.294606	-1.29146	0.199013	0.241818	-6.04435	cg11868041
-0.101735	0.143171	-3.67675	0.000354002	0.00071334	-0.482797	cg01180479
-0.0740678	0.268729	-2.55213	0.0119556	0.0184741	-3.70714	cg17550582
0.122739	0.67782	4.15326	6.14858e-05	0.000142887	1.16567	cg19684783
-0.0915797	0.723679	-2.81541	0.00569191	0.00930658	-3.04245	cg01758539
-0.125833	0.374601	-5.85002	4.29391e-08	2.04951e-07	8.13909	cg04344730
0.131985	0.728637	4.95245	2.41154e-06	7.51165e-06	4.25489	cg22904096
0.108073	0.7822	4.08092	8.09382e-05	0.000183769	0.905577	cg15946133
0.022559	0.66673	0.681609	0.496793	0.547634	-6.63926	cg09459774
-0.155915	0.16897	-7.28769	3.54917e-11	3.97539e-10	15.0416	cg01468514
-0.135198	0.704805	-4.03715	9.54387e-05	0.000213742	0.749843	cg15664462
0.133455	0.760368	4.73032	6.14608e-06	1.74764e-05	3.35848	cg18907610
0.145941	0.48017	4.61848	9.74621e-06	2.65904e-05	2.91777	cg08468401
0.0929973	0.669386	3.69	0.000337842	0.000683262	-0.439069	cg13813710
-0.0945353	0.733577	-2.81749	0.00565748	0.00925411	-3.03697	cg14523817
0.0560684	0.582059	2.24264	0.0267467	0.0387984	-4.4132	cg26085987
0.12207	0.776805	4.62506	9.48714e-06	2.59494e-05	2.9435	cg08975197
-0.185131	0.221617	-8.23849	2.39125e-13	5.57008e-12	19.926	cg14115182
-0.0195339	0.710333	-0.700004	0.485273	0.536324	-6.62664	cg02938422
0.0431172	0.741982	1.6296	0.105795	0.136386	-5.56041	cg22664405
0.0422626	0.557847	1.35409	0.178241	0.218901	-5.9629	cg21237837
-0.0964575	0.246382	-3.44585	0.000784037	0.00148663	-1.22421	cg17649385
0.163054	0.577934	5.12339	1.15377e-06	3.8722e-06	4.96307	cg24018756
-0.116604	0.26142	-3.26159	0.00144083	0.00260865	-1.78756	cg06928634
0.16655	0.779901	8.0539	6.40152e-13	1.27104e-11	18.9632	cg12242338
-0.0393952	0.735077	-1.23967	0.217504	0.26201	-6.10887	cg14215483
0.126046	0.736429	5.28117	5.75374e-07	2.07467e-06	5.63244	cg16925459
0.139566	0.720505	5.09186	1.3233e-06	4.37531e-06	4.83126	cg11263420
0.0933273	0.678207	3.558	0.000535244	0.00104464	-0.868961	cg01223204
-0.0599915	0.65877	-1.93352	0.0555161	0.0757818	-5.03434	cg12171875
-0.105162	0.25453	-3.54276	0.000564012	0.00109592	-0.917761	cg25353171
-0.0407722	0.488475	-1.39029	0.167001	0.206415	-5.91411	cg07719679
0.197306	0.725768	6.97059	1.80795e-10	1.65135e-09	13.4546	cg03331514
0.0663042	0.713761	2.8572	0.00503377	0.00831187	-2.93147	cg10452060
-0.0749932	0.693806	-2.79809	0.00598618	0.00974964	-3.08794	cg06291266
-0.167442	0.272414	-6.44933	2.43358e-09	1.62115e-08	10.9244	cg15159104
-0.0581619	0.421958	-2.024	0.0451802	0.0627533	-4.8614	cg10996589
-0.0555227	0.727094	-1.72518	0.0870567	0.114195	-5.40416	cg10085824
-0.127603	0.427739	-3.34925	0.00108182	0.00200103	-1.52274	cg16574737
0.0714836	0.426898	2.11173	0.036773	0.0519616	-4.68666	cg01017608
0.117672	0.679246	4.52865	1.4044e-05	3.70394e-05	2.56913	cg03200631
-0.164159	0.314471	-5.479	2.37876e-07	9.39495e-07	6.48438	cg00464520
0.205551	0.523602	6.66529	8.37413e-10	6.3345e-09	11.9619	cg07184237
-0.0357789	0.696523	-1.16928	0.244598	0.291287	-6.19244	cg13846327
-0.0813552	0.748709	-2.43503	0.0163542	0.0246809	-3.984	cg09497391
-0.0106485	0.680226	-0.346795	0.72935	0.765615	-6.8106	cg04856042
0.0963301	0.677168	3.44696	0.000781128	0.00148159	-1.22076	cg07735220
0.0487331	0.514178	1.74885	0.0828615	0.109174	-5.36415	cg16554145
0.170612	0.655974	7.06312	1.12479e-10	1.0866e-09	13.9169	cg21647560
0.122797	0.638015	4.78484	4.89689e-06	1.42249e-05	3.57593	cg01168584
0.110494	0.53545	3.22323	0.00163051	0.00292639	-1.90156	cg23925650
0.169777	0.793067	7.16438	6.68888e-11	6.90067e-10	14.4235	cg23219336
0.123156	0.677306	4.64499	8.74257e-06	2.41001e-05	3.02158	cg19060383
-0.0819167	0.435355	-2.37087	0.0193308	0.0287923	-4.13071	cg03989507
0.174803	0.771603	7.2025	5.51855e-11	5.84029e-10	14.6112	cg16622061
0.081065	0.611761	2.73224	0.00723623	0.0116136	-3.25866	cg15727545
-0.08798	0.602956	-2.71996	0.00749384	0.0119958	-3.29008	cg18812629
-0.081598	0.276854	-3.06891	0.00265401	0.00459703	-2.3488	cg04541670
0.157823	0.571105	5.69084	9.0353e-08	3.97093e-07	7.41959	cg19000186
-0.0474597	0.468437	-1.31354	0.191494	0.233517	-6.01606	cg17227466
0.140523	0.784043	5.07157	1.44491e-06	4.73384e-06	4.74676	cg07420261
0.0206668	0.604249	0.614884	0.539789	0.589131	-6.68226	cg03563169
0.0265108	0.708686	0.88278	0.379111	0.431065	-6.48309	cg02048613
0.164445	0.743127	5.72109	7.8567e-08	3.50433e-07	7.55476	cg15497991
-0.169384	0.274835	-8.09483	5.14833e-13	1.06271e-11	19.1762	cg21561492
0.0704932	0.713494	2.61496	0.0100624	0.0157559	-3.55377	cg16479474
-0.0691754	0.5417	-2.30941	0.022622	0.0332732	-4.2679	cg03699663
-0.0378333	0.29294	-1.00086	0.318898	0.369543	-6.37297	cg03086707
0.0551946	0.556043	1.82276	0.0708165	0.0946854	-5.2359	cg01829672
0.0289604	0.675657	0.870699	0.385648	0.437725	-6.49359	cg18023263
0.124176	0.781494	4.37034	2.64416e-05	6.5982e-05	1.96654	cg15852352
0.107302	0.663175	3.51745	0.00061506	0.00118699	-0.99847	cg26077099
-0.0221336	0.656466	-0.811056	0.418931	0.471012	-6.54333	cg15848095
0.0926896	0.749086	3.20569	0.00172482	0.0030831	-1.95333	cg14917100
0.231028	0.644585	8.57868	3.88992e-14	1.24743e-12	21.703	cg20719980
-0.123128	0.2424	-6.42891	2.67514e-09	1.76206e-08	10.832	cg00782828
-0.0260674	0.563323	-1.01981	0.309861	0.360077	-6.35403	cg22346959
-0.154491	0.205697	-7.41092	1.87722e-11	2.28679e-10	15.663	cg19636302
0.113114	0.713291	3.60363	0.000457133	0.000903427	-0.721781	cg18128298
0.141215	0.678479	5.79299	5.61564e-08	2.60686e-07	7.87949	cg25783326
0.0613305	0.625018	2.05585	0.0419548	0.0586414	-4.79875	cg25388882
-0.00651154	0.71018	-0.209669	0.83428	0.859488	-6.84864	cg20193203
-0.172056	0.445179	-7.49225	1.23048e-11	1.58705e-10	16.0753	cg08977627
-0.0697022	0.668047	-2.08571	0.0391131	0.0549825	-4.73921	cg26891099
0.0498453	0.271948	1.50389	0.135223	0.170438	-5.75293	cg25882256
0.131839	0.576811	5.19968	8.26407e-07	2.87138e-06	5.28409	cg06815112
0.0780166	0.633349	2.23368	0.0273473	0.0396008	-4.43239	cg03624195
-0.135236	0.270274	-6.24913	6.41927e-09	3.81388e-08	9.98177	cg25436157
0.0902523	0.574625	3.27923	0.00136064	0.00247432	-1.73472	cg08272572
-0.0103211	0.752765	-0.275326	0.783537	0.814543	-6.83276	cg03381704
0.118931	0.465339	3.95312	0.000130516	0.000284721	0.45448	cg15867164
0.0611477	0.639471	2.54404	0.0122193	0.018847	-3.72655	cg11212901
-0.0177018	0.755961	-0.438585	0.661747	0.703918	-6.77469	cg25994622
0.125404	0.704078	4.15023	6.22007e-05	0.000144386	1.15473	cg26411822
0.0497598	0.582939	1.4705	0.14403	0.180473	-5.80158	cg10951235
0.104894	0.767854	3.97831	0.000118882	0.00026118	0.542517	cg08451978
-0.118817	0.400892	-5.25879	6.3512e-07	2.26678e-06	5.53725	cg26284483
0.197478	0.694211	8.73466	1.65057e-14	6.30138e-13	22.5414	cg03922648
0.106684	0.78177	4.98467	2.09619e-06	6.63017e-06	4.38912	cg24225467
-0.00532419	0.146257	-0.154294	0.877636	0.897258	-6.85869	cg05250768
0.0359812	0.635027	0.903403	0.368113	0.419979	-6.46484	cg09435668
-0.0652682	0.30854	-2.24605	0.0265213	0.0384974	-4.40588	cg16145216
-0.0038094	0.717916	-0.123086	0.902244	0.918175	-6.86301	cg12608053
0.117379	0.689069	4.74762	5.71655e-06	1.6361e-05	3.42773	cg02462661
-0.0304929	0.188378	-0.881989	0.379537	0.431524	-6.48378	cg08049061
0.176806	0.769485	8.41859	9.09931e-14	2.51886e-12	20.8711	cg13209739
-0.0623863	0.723876	-1.99392	0.0484172	0.0668543	-4.91971	cg19918145
0.0799166	0.649937	3.02184	0.00306872	0.00525832	-2.48148	cg07392307
0.0703794	0.71176	2.42023	0.0170021	0.02558	-4.01815	cg20181079
0.0716849	0.471619	3.02162	0.00306953	0.00525963	-2.48183	cg06727703
-0.118416	0.175836	-5.52152	1.95532e-07	7.89227e-07	6.6733	cg20779414
-0.0396641	0.654094	-1.30497	0.194386	0.236698	-6.02709	cg06296067
0.00945807	0.55881	0.334159	0.73884	0.774272	-6.81489	cg11418696
0.129625	0.819159	5.58432	1.46862e-07	6.12831e-07	6.94975	cg03426225
0.132332	0.65695	4.22623	4.64441e-05	0.000110402	1.43155	cg03337057
0.0658114	0.608919	2.39511	0.0181542	0.027161	-4.07571	cg17605084
-0.13275	0.403307	-3.5873	0.000483765	0.000951698	-0.774637	cg04481923
-0.12322	0.21742	-5.36156	4.02142e-07	1.50406e-06	5.9776	cg10144198
-0.0663625	0.438358	-2.58543	0.0109156	0.0169902	-3.62626	cg24093715
-0.0315751	0.242783	-1.07356	0.285164	0.334209	-6.29841	cg23424003
0.132054	0.74746	4.91395	2.84127e-06	8.70316e-06	4.09757	cg01089639
-0.0339565	0.641761	-1.05001	0.295811	0.345332	-6.32312	cg03307177
0.224046	0.62539	8.1114	4.76629e-13	9.93777e-12	19.2521	cg06840743
0.123067	0.651067	4.15956	6.00205e-05	0.000139757	1.18851	cg07837534
0.0205023	0.585255	0.678436	0.498795	0.549546	-6.64141	cg19820328
0.104873	0.802995	4.09406	7.70151e-05	0.000175585	0.952559	cg10465202
0.00699301	0.406153	0.226895	0.820889	0.847656	-6.84489	cg10973881
-0.137557	0.267627	-6.73311	5.93441e-10	4.68294e-09	12.2967	cg01001533
0.112501	0.774731	3.917	0.000149109	0.000321778	0.328989	cg11019014
0.107787	0.715691	4.20181	5.10341e-05	0.000120395	1.34219	cg16237031
0.0834791	0.56221	2.67466	0.00851868	0.0135115	-3.40498	cg09672383
0.0879547	0.638291	3.10272	0.0023888	0.00416999	-2.25241	cg23175023
0.176759	0.720446	6.40806	2.97857e-09	1.93938e-08	10.728	cg02152108
0.0575907	0.70418	1.74433	0.0836495	0.110113	-5.37183	cg20053110
-0.0124114	0.685762	-0.431221	0.667077	0.70882	-6.77788	cg11012973
-0.0344506	0.745852	-1.25172	0.213096	0.257256	-6.0941	cg18553305
0.183563	0.593334	5.51149	2.05321e-07	8.24942e-07	6.62645	cg07620230
0.0758014	0.333178	2.19304	0.0302231	0.0434055	-4.5186	cg14538320
-0.143578	0.216805	-7.05867	1.14754e-10	1.10577e-09	13.8972	cg24952744
0.0346946	0.313145	1.10944	0.269448	0.317738	-6.25973	cg09977969
0.154134	0.7075	5.30127	5.27624e-07	1.91762e-06	5.71616	cg25399162
-0.0947029	0.184952	-4.0824	8.03934e-05	0.000182645	0.91177	cg00419564
0.13942	0.71733	4.99664	1.99594e-06	6.33935e-06	4.43644	cg03998264
-0.00208234	0.660826	-0.0670253	0.946673	0.955546	-6.86832	cg23756354
-0.15245	0.169862	-9.08751	2.41871e-15	1.35459e-13	24.4214	cg04235071
0.0528438	0.737243	2.14985	0.0335625	0.0478017	-4.6086	cg26088568
-0.0412554	0.553041	-1.30097	0.195748	0.238184	-6.03222	cg18834375
-0.150355	0.660261	-4.84226	3.84813e-06	1.14471e-05	3.80678	cg13634966
-0.150081	0.193511	-7.82939	2.10282e-12	3.48948e-11	17.8008	cg09791743
-0.0497451	0.332799	-1.86468	0.0646573	0.0871635	-5.16093	cg00276389
-0.0926661	0.246479	-3.51387	0.000622624	0.00120037	-1.00985	cg05202804
-0.118698	0.206999	-5.29972	5.29739e-07	1.92446e-06	5.71201	cg06642677
0.163791	0.741036	6.72239	6.28017e-10	4.92639e-09	12.2417	cg14444710
0.132196	0.736107	4.84293	3.83728e-06	1.14187e-05	3.80948	cg16589260
-0.01677	0.45058	-0.450981	0.652813	0.695518	-6.7692	cg05266321
-0.0556851	0.724212	-1.86731	0.0642858	0.086704	-5.15617	cg19087888
0.144336	0.596397	5.49677	2.19494e-07	8.75013e-07	6.56201	cg04980928
0.140856	0.740153	6.30994	4.78036e-09	2.93873e-08	10.268	cg16692653
0.0959313	0.664674	3.19698	0.0017735	0.00316486	-1.97894	cg06745229
-0.169648	0.468705	-5.19388	8.47725e-07	2.93814e-06	5.25958	cg16983084
0.165577	0.781634	6.57585	1.30498e-09	9.37579e-09	11.5303	cg02699829
-0.0839782	0.702644	-2.78106	0.00628903	0.0102047	-3.13243	cg15977798
0.166457	0.608951	6.09293	1.36658e-08	7.43677e-08	9.24893	cg07804276
-0.0201747	0.306894	-0.580116	0.562919	0.61122	-6.70293	cg09173768
0.136968	0.666767	4.80152	4.56671e-06	1.33462e-05	3.64278	cg19382191
-0.0993967	0.607919	-4.02023	0.000101652	0.00022641	0.690229	cg13677022
0.088951	0.732267	3.57471	0.000505208	0.000990621	-0.815132	cg02303399
-0.0575462	0.302701	-1.93688	0.0550984	0.0752655	-5.02804	cg04550474
0.0219542	0.387758	0.669162	0.504671	0.555238	-6.64762	cg02174765
0.0601514	0.68116	2.47547	0.0146928	0.0223556	-3.88965	cg00772380
0.0250372	0.436576	0.73084	0.466295	0.517755	-6.60472	cg07244098
0.00120976	0.524056	0.0358689	0.971446	0.9762	-6.86992	cg02945266
-0.20058	0.706337	-7.0093	1.48571e-10	1.3886e-09	13.6459	cg26354222
0.153037	0.748732	6.40078	3.07287e-09	1.99446e-08	10.6974	cg18978606
0.156266	0.727454	5.01295	1.86087e-06	5.9542e-06	4.50372	cg09555736
0.0608123	0.612036	1.78544	0.076703	0.101822	-5.30128	cg12469902
-0.095524	0.423774	-3.3244	0.00117399	0.00215887	-1.59839	cg22455720
-0.127588	0.405439	-5.46897	2.48113e-07	9.7627e-07	6.44341	cg04100337
0.204183	0.758414	6.81819	3.89962e-10	3.23044e-09	12.7059	cg24924502
-0.0393815	0.473239	-1.21417	0.227055	0.272359	-6.1397	cg16797699
0.137955	0.8586	5.78902	5.71181e-08	2.64544e-07	7.86293	cg08959039
0.0351448	0.686888	1.23955	0.217547	0.26205	-6.10902	cg16047292
-0.185549	0.201513	-8.57641	3.88656e-14	1.24712e-12	21.7034	cg01851874
0.0360079	0.478097	1.07616	0.284003	0.332973	-6.29565	cg23334662
0.0261054	0.669773	0.892411	0.37395	0.425864	-6.47462	cg01905690
-0.156952	0.302256	-5.81539	5.06866e-08	2.37743e-07	7.97885	cg27549208
0.187706	0.608005	6.431	2.66226e-09	1.75509e-08	10.8371	cg23209976
0.0702409	0.378775	1.91326	0.0580853	0.0789791	-5.07204	cg19025234
0.162456	0.713451	5.82767	4.78598e-08	2.25947e-07	8.0344	cg11911305
-0.107703	0.689854	-3.34866	0.00108393	0.00200456	-1.52455	cg10256790
0.113004	0.793746	4.73562	6.00177e-06	1.70993e-05	3.38099	cg07450210
0.0204429	0.351787	0.682003	0.496545	0.547403	-6.639	cg01155039
0.0924855	0.389521	3.05513	0.00276968	0.00478068	-2.38782	cg25729534
-0.140915	0.4482	-5.29123	5.51651e-07	1.99653e-06	5.67326	cg15554005
-0.132079	0.697925	-4.12142	6.94205e-05	0.000159743	1.05077	cg13676759
0.0349933	0.590729	0.935673	0.351311	0.402972	-6.43544	cg19745515
0.0461021	0.721123	1.88056	0.0624414	0.0843932	-5.1321	cg23754934
-0.073543	0.643768	-2.24354	0.0266873	0.0387185	-4.41127	cg09637757
0.127491	0.752377	4.24852	4.26028e-05	0.000101997	1.51344	cg03309393
0.131795	0.321307	5.23793	6.98343e-07	2.46835e-06	5.44617	cg19547319
0.124483	0.708963	4.906	2.93891e-06	8.97067e-06	4.06516	cg06399933
-0.0552983	0.481223	-1.75534	0.0817407	0.107851	-5.35309	cg15999356
0.140175	0.806145	5.75374	6.74018e-08	3.06336e-07	7.70287	cg16586394
0.137729	0.732175	5.10642	1.24217e-06	4.13712e-06	4.89209	cg22463795
0.142163	0.575132	5.77777	6.032e-08	2.7752e-07	7.81034	cg10503655
0.0781098	0.585549	3.09342	0.00245915	0.00428345	-2.279	cg25273707
0.0594057	0.415745	1.97056	0.0510653	0.0701913	-4.96443	cg23788856
0.161612	0.779101	8.14071	4.03166e-13	8.62359e-12	19.4152	cg05857728
-0.0818807	0.314186	-2.56944	0.0114045	0.0176892	-3.66522	cg20570016
0.0690707	0.658421	2.16794	0.0321271	0.0459268	-4.5711	cg02245485
-0.018081	0.575728	-0.544999	0.586761	0.633806	-6.72258	cg23867647
-0.176322	0.183739	-9.16502	1.58347e-15	9.63248e-14	24.8362	cg07130150
-0.0759634	0.396529	-2.75895	0.00670293	0.0108221	-3.18982	cg09317128
0.0330535	0.597423	0.94906	0.344488	0.396005	-6.42295	cg06819935
0.142285	0.749981	3.87556	0.000173548	0.000369867	0.186114	cg13805951
0.0693691	0.679133	2.00656	0.0470331	0.0651072	-4.8953	cg20701556
0.119256	0.786978	4.70862	6.72491e-06	1.8957e-05	3.27239	cg16728539
0.130514	0.508946	3.85422	0.000187582	0.000397316	0.112976	cg27151561
0.0158	0.592367	0.439987	0.660734	0.702976	-6.77407	cg20449074
-0.149205	0.264577	-6.1374	1.10188e-08	6.15608e-08	9.45757	cg08523343
-0.0864362	0.366351	-3.80669	0.000222598	0.000465145	-0.0480358	cg10249246
0.104669	0.696079	4.02585	9.95659e-05	0.000222148	0.70986	cg01975786
-0.078787	0.68816	-2.56062	0.0116823	0.0180855	-3.68661	cg09048128
0.113168	0.800238	5.39448	3.47005e-07	1.31822e-06	6.11979	cg01178099
-0.148655	0.508072	-4.65813	8.28312e-06	2.29318e-05	3.07317	cg16534307
0.0111222	0.616658	0.315921	0.752608	0.786757	-6.8208	cg24757926
-0.10622	0.558246	-4.60039	1.04755e-05	2.83857e-05	2.84863	cg09029538
-0.117281	0.212269	-3.31414	0.00121416	0.00222704	-1.62949	cg18644703
0.161042	0.710304	5.20732	7.99128e-07	2.78577e-06	5.31639	cg19179099
0.136948	0.823296	5.70039	8.62187e-08	3.80609e-07	7.46463	cg03794617
0.0403476	0.572965	1.29301	0.198477	0.241226	-6.04237	cg20908870
-0.0201555	0.348181	-0.645085	0.520097	0.570199	-6.66335	cg00062245
-0.100544	0.219664	-3.61938	0.000432761	0.000858561	-0.670611	cg05158074
0.065016	0.676144	1.87682	0.0629592	0.0850374	-5.13892	cg05390968
-0.197946	0.457025	-7.95557	1.0882e-12	1.98922e-11	18.445	cg06624056
0.00469278	0.259838	0.150701	0.880463	0.89949	-6.85923	cg21650962
0.0551295	0.738233	1.47951	0.141611	0.177722	-5.78855	cg08798685
-0.117186	0.179945	-5.44564	2.75676e-07	1.07239e-06	6.34176	cg14416302
-0.04536	0.113593	-1.3928	0.166243	0.205574	-5.91068	cg22442454
-0.0441502	0.828139	-1.13218	0.259805	0.307434	-6.23457	cg04165933
0.163077	0.779768	5.95334	2.65205e-08	1.33897e-07	8.60617	cg07126783
0.148206	0.790029	5.87161	3.89623e-08	1.88133e-07	8.23355	cg15968932
-0.170958	0.26591	-8.03748	6.98532e-13	1.36795e-11	18.8779	cg08987989
0.0146276	0.659807	0.440162	0.660608	0.702849	-6.774	cg11401514
0.141795	0.527326	4.78508	4.89207e-06	1.42129e-05	3.57688	cg06231244
-0.0570158	0.75376	-1.77664	0.078148	0.103558	-5.31651	cg26880963
0.0576678	0.653279	1.9008	0.0597143	0.0810086	-5.09503	cg23617067
0.159074	0.642644	6.21346	7.66343e-09	4.45905e-08	9.81017	cg13152535
0.177445	0.740631	6.23502	6.90634e-09	4.06889e-08	9.91115	cg15788537
0.0482838	0.558902	1.82446	0.0705583	0.0943746	-5.2329	cg09232805
-0.189209	0.511745	-5.83464	4.63269e-08	2.19515e-07	8.06592	cg25405138
0.0546275	0.707296	1.6712	0.0972755	0.126373	-5.49345	cg13318964
-0.194322	0.197618	-8.69354	2.06254e-14	7.5711e-13	22.3234	cg06132620
0.045737	0.493795	1.38267	0.169322	0.208995	-5.92449	cg18105749
0.0324582	0.703823	1.09994	0.273547	0.322028	-6.27009	cg19541976
-0.142496	0.327232	-4.66304	8.11746e-06	2.25115e-05	3.09247	cg00016913
-0.0552924	0.642666	-1.39769	0.164772	0.203945	-5.90398	cg25838465
-0.0134332	0.637372	-0.36349	0.716876	0.754341	-6.80469	cg13755204
0.135129	0.455434	4.6133	9.95477e-06	2.71072e-05	2.89755	cg08253704
0.0359935	0.6559	1.25481	0.211974	0.256027	-6.09028	cg16842280
-0.12542	0.50061	-4.87534	3.34666e-06	1.00869e-05	3.94059	cg19420482
0.139025	0.702753	5.38682	3.60228e-07	1.36312e-06	6.08403	cg12858577
0.130813	0.602488	5.69292	8.91651e-08	3.92428e-07	7.43205	cg07213685
0.0436572	0.541221	1.40943	0.161283	0.200036	-5.88782	cg11426726
0.187195	0.731496	7.36173	2.44189e-11	2.87541e-10	15.4069	cg09646173
0.0363506	0.610544	1.12174	0.264203	0.312139	-6.24618	cg11524446
0.0677616	0.542081	1.9238	0.0567361	0.0773014	-5.05247	cg02550607
0.106888	0.736307	4.30817	3.37549e-05	8.25328e-05	1.73439	cg12753804
-0.0625015	0.390373	-2.69681	0.00800043	0.0127462	-3.34885	cg24747537
0.069329	0.462896	2.40009	0.0179206	0.0268422	-4.06435	cg04784519
-0.133657	0.218124	-6.45518	2.35178e-09	1.57363e-08	10.9572	cg23752548
-0.163538	0.202212	-8.75867	1.44903e-14	5.67615e-13	22.6689	cg16617774
0.140366	0.486715	5.32426	4.76354e-07	1.75046e-06	5.81466	cg18250474
-0.122204	0.471499	-4.49638	1.59963e-05	4.17125e-05	2.44504	cg23282964
0.0150807	0.690162	0.37717	0.70671	0.745082	-6.79964	cg07343790
0.0302441	0.69374	1.06529	0.288871	0.338121	-6.30715	cg18064411
0.149545	0.840688	6.17617	9.14371e-09	5.21393e-08	9.63854	cg16770774
-0.0313043	0.40007	-0.973598	0.332205	0.383387	-6.3996	cg22233974
-0.0784783	0.726368	-2.41576	0.0172023	0.0258527	-4.02844	cg11941941
0.0864968	0.600526	2.91692	0.0042171	0.00705499	-2.77089	cg26289788
-0.145368	0.294099	-5.54769	1.7417e-07	7.12896e-07	6.78534	cg00217953
-0.149296	0.242051	-6.68974	7.36873e-10	5.6735e-09	12.086	cg21833837
-0.123262	0.736999	-3.69693	0.000329675	0.00066808	-0.416159	cg10111214
-0.0811374	0.715679	-2.61354	0.010102	0.0158132	-3.55727	cg03853620
-0.0373391	0.551342	-1.27027	0.206434	0.249956	-6.07106	cg25508181
-0.141734	0.547113	-4.26673	3.96931e-05	9.56303e-05	1.58057	cg24341129
-0.101771	0.272459	-3.08352	0.00253618	0.00440632	-2.30724	cg04060128
0.123981	0.743209	3.79263	0.000234377	0.000487818	-0.0962849	cg22147898
0.0142952	0.739155	0.491058	0.624278	0.669099	-6.7504	cg04746914
-0.0565417	0.548667	-2.22476	0.0279571	0.0404065	-4.45144	cg00053916
0.116047	0.725028	3.52015	0.000609423	0.0011768	-0.989896	cg18367578
0.0153725	0.503334	0.487209	0.626995	0.671618	-6.75227	cg26466623
-0.192582	0.402923	-6.29843	5.08086e-09	3.09907e-08	10.2092	cg18010752
0.00672587	0.566451	0.208327	0.835325	0.860323	-6.84892	cg13859860
-0.127945	0.428279	-3.51183	0.000626963	0.00120796	-1.01631	cg20682146
0.0385235	0.598583	1.32797	0.186695	0.228268	-5.99732	cg06648780
0.095355	0.619656	2.94667	0.00385669	0.00649619	-2.68971	cg00081714
0.0517796	0.338951	1.39055	0.166923	0.206327	-5.91376	cg24800175
0.18268	0.662323	7.26187	4.08619e-11	4.49566e-10	14.9046	cg00730780
-0.079802	0.742394	-2.4332	0.0164333	0.0247945	-3.98824	cg10706073
0.0846029	0.643621	2.71707	0.00755575	0.0120884	-3.29746	cg13805001
0.0650993	0.203942	1.85381	0.0662092	0.0890668	-5.18052	cg11698888
0.117079	0.765286	4.76912	5.22565e-06	1.50945e-05	3.51364	cg22330625
0.0754965	0.472813	1.96373	0.051862	0.0711975	-4.97741	cg26004810
0.166803	0.709711	6.84644	3.37218e-10	2.8441e-09	12.8472	cg06952681
-0.199914	0.250723	-9.51456	2.32857e-16	2.19959e-14	26.7134	cg19009417
-0.0465522	0.206815	-1.45844	0.147319	0.184219	-5.81889	cg08074971
-0.0332871	0.687316	-0.900329	0.36974	0.421613	-6.46759	cg16789995
-0.0896105	0.531397	-3.25653	0.00146461	0.00264861	-1.80266	cg24479776
0.00380581	0.579945	0.0973741	0.922591	0.935465	-6.86583	cg03278726
-0.167595	0.577835	-6.4955	1.93971e-09	1.32737e-08	11.1449	cg14113353
0.00887579	0.45049	0.287273	0.774396	0.806312	-6.82941	cg26038589
-0.141974	0.147426	-8.17471	3.36265e-13	7.39515e-12	19.5926	cg15243542
0.144986	0.751713	5.89147	3.54479e-08	1.72974e-07	8.32498	cg26669435
0.150197	0.724629	5.41451	3.18131e-07	1.21969e-06	6.20388	cg20632143
0.138449	0.464105	4.85437	3.65664e-06	1.0931e-05	3.85569	cg03874868
-0.155169	0.236254	-7.36227	2.41496e-11	2.84844e-10	15.4172	cg11847235
-0.103313	0.706075	-3.26217	0.00143812	0.00260422	-1.78582	cg10125428
-0.0891911	0.237534	-3.73693	0.000285848	0.00058597	-0.282669	cg00119460
0.0880773	0.687851	3.14527	0.00208991	0.0036854	-2.12982	cg03969182
0.0189981	0.637343	0.598155	0.550858	0.599746	-6.69236	cg00490976
-0.113078	0.682407	-3.71567	0.000308518	0.000628481	-0.354041	cg01532392
-0.110745	0.334989	-3.51507	0.000620075	0.00119583	-1.00603	cg27095915
-0.0969225	0.661228	-2.54657	0.0121376	0.0187318	-3.72054	cg08787039
-0.136108	0.432526	-5.54001	1.80155e-07	7.34332e-07	6.7526	cg22332321
0.031322	0.696475	1.14162	0.255875	0.303283	-6.22398	cg06931267
0.01228	0.615052	0.345804	0.730092	0.76628	-6.81094	cg17356056
-0.11708	0.368588	-3.21603	0.00166868	0.00298963	-1.92287	cg00469814
-0.182962	0.551459	-5.68478	9.29171e-08	4.07386e-07	7.39253	cg23333920
0.148937	0.714451	5.40311	3.34852e-07	1.27622e-06	6.15447	cg18445292
0.149603	0.64566	6.37122	3.54708e-09	2.26203e-08	10.5579	cg13638983
-0.210472	0.22253	-10.2252	4.61468e-18	1.1736e-15	30.5541	cg10471743
0.158953	0.697191	5.98884	2.24218e-08	1.15325e-07	8.76886	cg10936879
-0.00914295	0.239412	-0.311554	0.755918	0.789808	-6.82216	cg02216731
0.156185	0.62902	5.73205	7.46766e-08	3.35025e-07	7.60389	cg23917868
0.175388	0.774193	6.89507	2.64839e-10	2.30521e-09	13.0827	cg25279613
-0.021982	0.503465	-0.621186	0.535649	0.585108	-6.67839	cg10713431
-0.0295615	0.587901	-0.907041	0.366194	0.418073	-6.46158	cg26256630
0.119562	0.711384	3.66616	0.00036744	0.000738334	-0.517656	cg05608541
0.19916	0.693358	7.85442	1.86126e-12	3.14118e-11	17.9205	cg24507760
0.10791	0.424805	3.2049	0.00172923	0.00309035	-1.95568	cg15351009
-0.0918488	0.165816	-4.0108	0.000105216	0.00023366	0.657564	cg20780302
-0.0669846	0.742685	-1.95341	0.0530863	0.0727423	-4.99694	cg01554140
0.14665	0.765865	5.73386	7.4053e-08	3.32663e-07	7.612	cg10609174
-0.169287	0.219487	-8.5657	4.11803e-14	1.31079e-12	21.6467	cg03014427
0.191374	0.554279	7.63778	5.80612e-12	8.32188e-11	16.8091	cg19677281
-0.0367839	0.602799	-1.19002	0.236376	0.28246	-6.16831	cg06263887
-0.0286866	0.602331	-0.881531	0.379784	0.431755	-6.48418	cg11386034
-0.0396051	0.186041	-1.16296	0.24714	0.294037	-6.19971	cg24202381
0.0382544	0.653249	1.36211	0.175703	0.216054	-5.9522	cg24536244
0.147955	0.691573	6.44219	2.50648e-09	1.66546e-08	10.8953	cg11931750
-0.15742	0.246634	-6.39993	3.09382e-09	2.00618e-08	10.691	cg14497545
0.1558	0.770266	6.19663	8.31023e-09	4.78988e-08	9.73152	cg11857093
-0.153804	0.188559	-6.29837	5.07031e-09	3.09442e-08	10.211	cg03962809
0.0396393	0.425128	1.27962	0.203134	0.246337	-6.05933	cg25049733
0.0155264	0.720583	0.634661	0.526851	0.57667	-6.66998	cg23008825
-0.049164	0.24442	-1.32932	0.186252	0.22778	-5.99556	cg00296121
0.179932	0.535874	5.71437	8.10469e-08	3.60296e-07	7.52471	cg06766626
-0.0870939	0.524477	-3.08058	0.00255954	0.00444449	-2.31564	cg05835635
0.179039	0.624293	7.13749	7.72924e-11	7.84262e-10	14.2829	cg04022137
0.116913	0.821503	4.993	2.02254e-06	6.41624e-06	4.42346	cg09472600
0.0648139	0.651409	2.14196	0.0342077	0.0486431	-4.62488	cg05868410
0.118055	0.669096	5.90812	3.26862e-08	1.61034e-07	8.40331	cg26312888
0.0111832	0.70806	0.390569	0.696805	0.736066	-6.79452	cg10599633
0.026439	0.425534	0.74935	0.455106	0.506618	-6.59112	cg10055580
-0.0069352	0.591016	-0.251725	0.801682	0.830711	-6.83896	cg17886697
0.13785	0.762317	4.80994	4.40816e-06	1.29351e-05	3.67662	cg08532914
-0.236309	0.287687	-8.66804	2.4002e-14	8.53878e-13	22.1755	cg27110277
-0.137001	0.198873	-6.35537	3.83206e-09	2.42058e-08	10.4828	cg06406619
-0.00767064	0.227931	-0.207092	0.836287	0.861145	-6.84917	cg00894757
-0.0886319	0.189534	-3.42824	0.000831837	0.00156988	-1.27917	cg00332745
0.104351	0.779285	4.38342	2.50742e-05	6.28559e-05	2.01684	cg11064395
0.0936812	0.536417	2.60208	0.0104269	0.0162825	-3.58548	cg25914921
0.0275085	0.462521	0.960417	0.338767	0.390125	-6.41222	cg10636297
0.0133498	0.525936	0.476113	0.634855	0.678715	-6.75759	cg10736208
0.113183	0.743577	4.57358	1.17e-05	3.14056e-05	2.74328	cg12647574
-0.0287729	0.261442	-0.784674	0.434183	0.486072	-6.56422	cg23519626
0.132408	0.717041	4.92723	2.68526e-06	8.26819e-06	4.15174	cg04225775
0.0746498	0.482446	2.41805	0.0170995	0.0257122	-4.02318	cg12792526
-0.0456449	0.543852	-1.71406	0.0890861	0.116629	-5.42277	cg14080982
0.149371	0.518973	4.92661	2.6924e-06	8.2876e-06	4.14919	cg16808156
0.131428	0.792997	5.8878	3.59649e-08	1.75255e-07	8.31072	cg25625514
0.0845945	0.573789	3.05394	0.00277987	0.00479744	-2.39117	cg01579784
0.0910278	0.673338	3.65158	0.000386674	0.000773988	-0.565401	cg17934130
0.229464	0.509376	7.64554	5.57924e-12	8.04318e-11	16.8481	cg10688516
-0.0324788	0.220612	-0.854859	0.394324	0.446571	-6.50714	cg10627839
0.00613711	0.548455	0.18355	0.854675	0.8776	-6.85376	cg19279616
-0.134602	0.251215	-3.90188	0.000157622	0.000338565	0.276708	cg07021644
0.0416508	0.257956	1.19749	0.233464	0.279303	-6.15952	cg00685014
-0.135793	0.284986	-5.56472	1.60905e-07	6.64219e-07	6.8617	cg01138819
0.125638	0.61906	4.9101	2.88814e-06	8.83173e-06	4.08187	cg07856761
0.01479	0.427062	0.468158	0.640517	0.683946	-6.76133	cg05261702
-0.0243147	0.543299	-0.848904	0.397617	0.449817	-6.51217	cg07078329
-0.0586266	0.767535	-1.75426	0.0819253	0.108072	-5.35493	cg05810439
-0.0776963	0.518961	-2.54407	0.0122203	0.0188481	-3.72657	cg14543641
-0.0608849	0.69756	-1.9845	0.0494699	0.0681693	-4.93779	cg15050328
-0.0382689	0.710651	-1.09002	0.277877	0.326582	-6.28082	cg21579197
-0.0293456	0.616893	-0.870735	0.385629	0.437708	-6.49356	cg12094942
0.0324572	0.430045	0.961518	0.338215	0.38956	-6.41117	cg16914035
-0.0803152	0.358341	-2.41812	0.0170966	0.0257081	-4.02303	cg07158503
-0.1869	0.219097	-7.70388	4.08701e-12	6.13726e-11	17.1518	cg16997642
0.0948681	0.583717	3.22577	0.00161727	0.00290446	-1.89405	cg02643782
0.0815551	0.640913	2.8863	0.00462012	0.00767857	-2.8537	cg18776207
0.119723	0.796152	4.47312	1.75626e-05	4.54267e-05	2.35602	cg11584101
0.181926	0.839986	6.79624	4.35371e-10	3.5611e-09	12.5986	cg17247873
0.0221885	0.62219	0.765794	0.445295	0.49702	-6.57875	cg18312429
-0.0526558	0.781944	-1.51555	0.13225	0.167059	-5.73571	cg26074940
0.144675	0.664127	3.90326	0.000156825	0.000337013	0.281483	cg24219033
-0.11974	0.291548	-4.31485	3.2894e-05	8.06107e-05	1.75899	cg00830420
0.0238264	0.436341	0.920425	0.359188	0.410983	-6.44946	cg26886259
-0.117551	0.266395	-3.61585	0.000438119	0.000868566	-0.682105	cg17694351
-0.0623313	0.732747	-1.98572	0.0493327	0.0679991	-4.93546	cg21000919
0.0815239	0.651179	2.69901	0.00795304	0.0126784	-3.34343	cg26924247
0.0402891	0.618734	1.43209	0.154705	0.192552	-5.85623	cg11961845
0.0459764	0.502185	1.30571	0.194135	0.236414	-6.02614	cg01803766
0.194768	0.437961	7.21223	5.27353e-11	5.62235e-10	14.6558	cg20024403
0.102439	0.804221	4.9096	2.88793e-06	8.83135e-06	4.08168	cg08136020
-0.0491208	0.689181	-1.7797	0.0776431	0.102954	-5.31122	cg17930169
0.150977	0.536836	4.51796	1.46637e-05	3.85213e-05	2.52796	cg07873154
0.117732	0.744622	4.2108	4.92958e-05	0.000116624	1.37504	cg24717898
0.0780043	0.429518	2.31132	0.0225125	0.0331277	-4.26368	cg24762932
-0.105783	0.701217	-3.29989	0.0012721	0.00232575	-1.67258	cg23013489
-0.119644	0.247211	-5.07408	1.4258e-06	4.67863e-06	4.75928	cg07998677
0.144481	0.691059	5.21247	7.81234e-07	2.73075e-06	5.33819	cg15930703
-0.0717426	0.681454	-2.03862	0.0436744	0.0608374	-4.83276	cg00923533
-0.00291949	0.724526	-0.0931999	0.925899	0.938244	-6.86623	cg11924931
0.120018	0.335109	3.98623	0.000115431	0.000254144	0.570307	cg12352038
0.066091	0.710909	2.08869	0.0388386	0.0546329	-4.73322	cg06784848
0.139433	0.724357	4.92296	2.73453e-06	8.40815e-06	4.13429	cg25185057
-0.0731558	0.519278	-1.96793	0.0513705	0.0705785	-4.96943	cg09436545
-0.071817	0.746351	-2.08424	0.0392495	0.0551617	-4.74217	cg12739504
0.103098	0.690094	3.65294	0.000384891	0.000770668	-0.561052	cg08882341
-0.0561613	0.737328	-1.80169	0.0740922	0.0986556	-5.27297	cg00611301
0.0564862	0.702444	1.77444	0.0785141	0.103999	-5.32032	cg16764781
0.196654	0.771389	8.17091	3.44208e-13	7.55643e-12	19.57	cg00174508
0.157383	0.72851	6.90237	2.53533e-10	2.21711e-09	13.1248	cg13100600
-0.0226272	0.642268	-0.578163	0.564232	0.612499	-6.70405	cg20119798
-0.0691858	0.70692	-2.22932	0.0276444	0.0399912	-4.44172	cg07577837
0.1491	0.788733	4.46247	1.83284e-05	4.72559e-05	2.31536	cg05058809
0.0192284	0.632709	0.642863	0.521533	0.571558	-6.66477	cg01372683
-0.178567	0.206865	-6.69285	7.30005e-10	5.62629e-09	12.0955	cg18649451
-0.074376	0.686169	-2.19896	0.0297882	0.0428287	-4.50613	cg14104784
0.107587	0.691717	3.64143	0.000400714	0.000799606	-0.598719	cg25278353
0.177721	0.812861	6.31061	4.78912e-09	2.94357e-08	10.2666	cg04910877
-0.108512	0.343702	-2.9198	0.00418087	0.00699909	-2.76306	cg07581775
0.0188637	0.6173	0.539562	0.590494	0.637344	-6.72552	cg02283931
0.110953	0.686124	3.93753	0.000138255	0.000300255	0.400192	cg06957348
0.0118563	0.639927	0.393762	0.694452	0.733898	-6.79327	cg11813512
0.010524	0.56856	0.312821	0.754957	0.788904	-6.82177	cg08908264
0.116157	0.727192	4.54918	1.29244e-05	3.43744e-05	2.64838	cg23398508
0.0412029	0.606683	1.31409	0.191309	0.233317	-6.01535	cg19453818
-0.0965216	0.688164	-3.0632	0.0027014	0.00467145	-2.36499	cg10208303
-0.0556561	0.614715	-1.88773	0.0614651	0.0831915	-5.11902	cg26112706
-0.137757	0.17466	-6.49872	1.89861e-09	1.30328e-08	11.1653	cg23693752
-0.0862824	0.611348	-2.54056	0.0123371	0.0190181	-3.73501	cg02098905
-0.0543587	0.164067	-1.82615	0.0703019	0.0940608	-5.2299	cg24800655
0.1375	0.70452	5.07256	1.43874e-06	4.71625e-06	4.75088	cg11650987
0.133466	0.788849	5.11289	1.20773e-06	4.0327e-06	4.91912	cg12214003
0.0433911	0.35316	1.27443	0.204962	0.248332	-6.06585	cg11272491
0.154757	0.690877	4.89112	3.13034e-06	9.4919e-06	4.00465	cg10144863
0.0834021	0.72399	2.92001	0.00417829	0.00699502	-2.7625	cg04678892
-0.153532	0.257834	-6.33458	4.24929e-09	2.64754e-08	10.3826	cg10163483
-0.0322695	0.255474	-0.951066	0.343473	0.39498	-6.42106	cg14022881
-0.000507593	0.617908	-0.014616	0.988363	0.9905	-6.87046	cg20273422
0.0363223	0.522226	1.21137	0.228123	0.273517	-6.14305	cg17750109
0.130207	0.78977	5.62771	1.20392e-07	5.13455e-07	7.14179	cg18918116
-0.152784	0.640757	-5.09449	1.30827e-06	4.33238e-06	4.84225	cg08920032
-0.146897	0.229179	-5.50044	2.15867e-07	8.6232e-07	6.5781	cg20264543
0.112647	0.751876	4.27189	3.89049e-05	9.39165e-05	1.59961	cg23072086
0.177628	0.740631	7.39334	2.06042e-11	2.4759e-10	15.5723	cg24482350
0.152242	0.782202	6.05015	1.67581e-08	8.91419e-08	9.05111	cg07856975
-0.0103394	0.62651	-0.270712	0.787075	0.817634	-6.83402	cg10625666
0.0707603	0.641402	2.07779	0.0398502	0.055933	-4.75508	cg21236182
0.0102322	0.657737	0.359899	0.719552	0.756811	-6.80599	cg23444677
0.123885	0.691679	5.29093	5.50816e-07	1.99387e-06	5.67442	cg25599521
0.162961	0.753078	6.30139	5.00833e-09	3.0601e-08	10.2232	cg19497767
-0.104337	0.399933	-4.35097	2.85086e-05	7.06723e-05	1.8948	cg11033709
-0.109749	0.266296	-2.82303	0.00556672	0.00911813	-3.02236	cg05431626
-0.115135	0.143823	-3.55301	0.000544503	0.00106108	-0.884951	cg19376851
-0.0422868	0.217878	-1.58902	0.114673	0.14675	-5.62418	cg23215407
0.0417077	0.614243	1.50829	0.134096	0.169164	-5.74645	cg18031326
0.105986	0.790739	4.32936	3.10553e-05	7.64695e-05	1.81355	cg11486295
0.0479801	0.644538	1.85318	0.0663007	0.0891778	-5.18166	cg07184465
0.186836	0.579082	5.73687	7.30266e-08	3.28648e-07	7.6255	cg14468236
-0.0318996	0.341501	-0.955822	0.341074	0.39249	-6.41657	cg12926720
-0.0665014	0.612658	-1.80612	0.0733938	0.0978124	-5.26522	cg02376827
0.125249	0.764711	4.02338	0.000100491	0.000223991	0.701123	cg13929106
0.0635617	0.554426	1.88523	0.0618056	0.0836049	-5.1236	cg23646360
0.145013	0.777841	6.38974	3.24032e-09	2.08775e-08	10.6458	cg12883295
0.181364	0.723381	7.56793	8.30946e-12	1.13412e-10	16.4587	cg17206604
0.159772	0.782411	5.97035	2.44725e-08	1.24668e-07	8.68405	cg09637885
0.0163269	0.380377	0.673988	0.501607	0.552278	-6.6444	cg09422355
-0.116574	0.606796	-3.79741	0.000230383	0.000480159	-0.0801458	cg13456086
-0.0735106	0.283982	-2.85268	0.00510297	0.00841717	-2.94372	cg24794881
0.00124862	0.703192	0.0411056	0.96728	0.972811	-6.86972	cg17937340
0.0562971	0.690782	1.92087	0.0571087	0.0777631	-5.05792	cg07330288
-0.14522	0.445801	-5.27874	5.8308e-07	2.09977e-06	5.61989	cg23551979
-0.104452	0.215782	-3.82469	0.00020878	0.000438385	0.0123345	cg05119057
0.0403915	0.547052	1.66882	0.0977438	0.126908	-5.49732	cg16043888
-0.0966211	0.328374	-2.855	0.00506812	0.00836414	-2.93752	cg05986933
0.136223	0.672064	4.65285	8.46497e-06	2.33973e-05	3.05241	cg08971217
-0.171665	0.196625	-8.42097	8.9837e-14	2.49591e-12	20.8836	cg24682012
-0.130908	0.345799	-5.64847	1.09436e-07	4.7162e-07	7.234	cg12912293
-0.150892	0.311648	-4.60076	1.04782e-05	2.83916e-05	2.84862	cg23206461
0.0591277	0.718725	2.29675	0.0233583	0.0342622	-4.29576	cg14924131
-0.00914301	0.622068	-0.274326	0.784304	0.815148	-6.83303	cg21245092
-0.0804968	0.715942	-2.60221	0.0104232	0.0162772	-3.58516	cg05435224
-0.123634	0.443754	-4.01464	0.000103832	0.000230846	0.670247	cg00247334
0.156784	0.742709	5.21131	7.85229e-07	2.74313e-06	5.33328	cg03602321
-0.150311	0.167672	-6.48337	2.04753e-09	1.39221e-08	11.0919	cg09137125
0.118824	0.733587	4.61458	9.90301e-06	2.69789e-05	2.90253	cg03190661
0.161152	0.784095	6.89987	2.56755e-10	2.24212e-09	13.1125	cg03109316
0.104427	0.684155	4.30897	3.36318e-05	8.22461e-05	1.73779	cg01313732
0.022996	0.762197	0.739322	0.461148	0.512683	-6.59853	cg16314923
0.127057	0.494176	3.85662	0.000185952	0.000394183	0.121182	cg00816039
0.0838893	0.717317	3.10828	0.00234759	0.00410289	-2.23647	cg10002131
-0.0375647	0.293807	-1.34115	0.182391	0.223524	-5.98003	cg27298570
-0.0796779	0.676731	-2.25718	0.0257965	0.0375355	-4.3819	cg05180258
0.0217437	0.37402	0.774348	0.44024	0.491976	-6.57221	cg12311132
0.1473	0.293871	4.04324	9.32836e-05	0.000209317	0.771417	cg02011374
-0.0174448	0.575252	-0.583937	0.560353	0.608822	-6.70071	cg11189268
0.111863	0.571683	3.8518	0.00018924	0.000400485	0.104702	cg04145601
0.161249	0.847904	5.82771	4.78525e-08	2.25924e-07	8.03455	cg09390241
0.0383738	0.482677	1.2578	0.210892	0.254832	-6.08657	cg14258143
0.180308	0.7683	5.76569	6.38843e-08	2.92063e-07	7.7549	cg21608519
-0.210306	0.333451	-8.12653	4.39728e-13	9.28052e-12	19.3309	cg10057904
0.126646	0.747189	4.63261	9.19813e-06	2.52276e-05	2.97305	cg18623216
-0.207924	0.318358	-8.58892	3.6511e-14	1.18266e-12	21.7647	cg12305588
-0.036667	0.590762	-1.28057	0.202801	0.245981	-6.05813	cg08325842
0.00705724	0.500548	0.240338	0.810476	0.838492	-6.84176	cg01617750
0.115624	0.735107	4.89824	3.03064e-06	9.22229e-06	4.03543	cg18307303
-0.0796107	0.349015	-2.25279	0.0260801	0.0379091	-4.39136	cg07534843
0.110138	0.714207	4.2661	3.97909e-05	9.585e-05	1.57824	cg03396963
-0.0894277	0.747716	-2.73472	0.0071851	0.0115394	-3.25229	cg02455868
-0.119992	0.259782	-3.49263	0.000669325	0.0012834	-1.07716	cg01135546
-0.158642	0.272113	-7.22548	4.8884e-11	5.25983e-10	14.7293	cg23437843
0.113768	0.664622	3.47995	0.000698749	0.00133574	-1.11718	cg13104385
0.146096	0.744445	5.98415	2.28786e-08	1.17447e-07	8.74915	cg17254383
0.0991553	0.723187	3.2942	0.00129592	0.00236546	-1.68971	cg09318283
-0.119037	0.152684	-5.61582	1.2714e-07	5.39036e-07	7.08908	cg26607828
-0.0593898	0.298344	-1.65858	0.0997996	0.129332	-5.51394	cg10208485
-0.16857	0.236388	-7.79966	2.45965e-12	3.97844e-11	17.6477	cg16930728
-0.149069	0.185408	-7.09006	9.77881e-11	9.61822e-10	14.0532	cg00922841
-0.0552275	0.624096	-2.20835	0.0291098	0.0419271	-4.48629	cg06636682
0.0209404	0.477811	0.76305	0.446924	0.498607	-6.58083	cg06304895
0.137246	0.779277	5.26865	6.09703e-07	2.18566e-06	5.57688	cg22812413
0.126475	0.742672	4.92268	2.73773e-06	8.41667e-06	4.13317	cg00435528
0.0366948	0.549635	0.950258	0.343882	0.39539	-6.42183	cg01178971
0.00581798	0.658077	0.167516	0.867245	0.888447	-6.85657	cg01858014
0.152844	0.709236	6.19791	8.2475e-09	4.75787e-08	9.73877	cg20670939
0.0651235	0.47216	2.47204	0.0148293	0.0225492	-3.89777	cg05096161
0.121683	0.669861	4.00076	0.000109351	0.000241961	0.621363	cg13173392
0.0238254	0.638951	0.761393	0.447908	0.499565	-6.58208	cg05481579
-0.0580162	0.669475	-2.10973	0.036949	0.0521843	-4.69073	cg00576967
0.0495242	0.675659	1.36556	0.174619	0.214897	-5.94757	cg18899220
-0.0232437	0.528211	-0.755099	0.451662	0.503242	-6.58682	cg21727486
0.14646	0.685291	5.84275	4.45897e-08	2.12023e-07	8.10289	cg09672233
-0.109443	0.322312	-5.06316	1.4948e-06	4.8818e-06	4.71387	cg19489188
0.0390204	0.382571	1.5458	0.124772	0.158464	-5.6904	cg18724200
-0.189633	0.231492	-8.63326	2.85843e-14	9.75605e-13	22.004	cg07854954
0.108315	0.727392	4.36096	2.74302e-05	6.82121e-05	1.93158	cg13644369
-0.249762	0.486686	-10.2401	4.29544e-18	1.1066e-15	30.6246	cg01259637
-0.0384592	0.312089	-1.20352	0.231133	0.276794	-6.15239	cg21030416
-0.0994649	0.362219	-3.88763	0.000166066	0.000355241	0.227584	cg18715243
0.136383	0.771178	4.85093	3.71018e-06	1.1076e-05	3.84176	cg08338281
0.0864944	0.280785	2.39596	0.0181141	0.0271058	-4.07376	cg16717099
0.0460899	0.665738	1.37854	0.170589	0.210424	-5.93009	cg12360736
-0.0517706	0.76896	-1.4997	0.136306	0.171674	-5.7591	cg17064981
0.060504	0.445439	2.22294	0.0280835	0.0405756	-4.45533	cg15390413
0.109158	0.487709	3.15037	0.00205652	0.00363084	-2.11503	cg13313598
-0.0112525	0.369983	-0.422119	0.67369	0.714836	-6.78175	cg04557197
0.169887	0.683769	6.36056	3.75605e-09	2.37923e-08	10.5027	cg13643180
0.173891	0.818938	6.66908	8.21757e-10	6.237e-09	11.9803	cg00820311
0.130961	0.643397	4.03176	9.73868e-05	0.000217712	0.730758	cg13560452
-0.104858	0.418732	-4.21997	4.75682e-05	0.000112836	1.40882	cg02695628
-0.0853739	0.738636	-2.35637	0.0200665	0.0297918	-4.16337	cg04398416
-0.171228	0.289861	-6.99627	1.58266e-10	1.46898e-09	13.5842	cg27431877
0.115864	0.680848	3.97596	0.000119922	0.000263307	0.534301	cg21544931
-0.172813	0.227384	-8.25552	2.18294e-13	5.16279e-12	20.0152	cg03374695
-0.0503598	0.362548	-1.38016	0.17009	0.20987	-5.92789	cg26051413
-0.225055	0.430405	-7.97455	9.86047e-13	1.82872e-11	18.5414	cg13300630
0.0287216	0.725663	0.914605	0.362224	0.414066	-6.45475	cg12865405
0.1371	0.704073	5.4052	3.31726e-07	1.2658e-06	6.16352	cg02442900
0.121056	0.694508	4.26105	4.05804e-05	9.75739e-05	1.55959	cg22505006
0.00700978	0.533819	0.20259	0.839797	0.864248	-6.85009	cg23766724
-0.0544875	0.695995	-1.78022	0.0775579	0.102851	-5.31033	cg24736471
-0.042212	0.37433	-1.49185	0.13835	0.17399	-5.7706	cg18101333
0.182229	0.712058	7.0832	1.02017e-10	9.98566e-10	14.0124	cg20995928
-0.0647185	0.765823	-1.9247	0.0566227	0.0771512	-5.0508	cg17189558
0.120185	0.680575	4.40479	2.30691e-05	5.82669e-05	2.09634	cg00614617
0.0415666	0.670913	1.297	0.197107	0.239697	-6.0373	cg23497569
0.115291	0.528917	4.73602	5.99606e-06	1.70855e-05	3.38199	cg20047055
0.10201	0.501291	3.02115	0.00307523	0.00526884	-2.48341	cg19806221
-0.0261256	0.755939	-0.792435	0.429663	0.481707	-6.55815	cg01963189
-0.116191	0.618957	-3.75979	0.000263668	0.000543863	-0.206787	cg09929374
0.0580835	0.558904	2.09876	0.0379241	0.0534573	-4.71293	cg21750428
-0.105718	0.727035	-3.30768	0.00124012	0.00227117	-1.64905	cg04395462
-0.0134777	0.372187	-0.461545	0.645239	0.688447	-6.7644	cg04995300
0.0876068	0.822278	3.11198	0.00232058	0.00405983	-2.22586	cg08560888
0.136182	0.646703	4.62197	9.60807e-06	2.62446e-05	2.93141	cg20040306
-0.15157	0.211666	-6.68592	7.51055e-10	5.76702e-09	12.0674	cg04724477
-0.157927	0.199613	-8.06294	6.10076e-13	1.22313e-11	19.0102	cg06206628
0.056368	0.667477	1.71303	0.0892757	0.116849	-5.42448	cg07869839
0.129952	0.562143	5.16522	9.61182e-07	3.28726e-06	5.13872	cg23031103
-0.117252	0.523453	-4.36647	2.68494e-05	6.68969e-05	1.95198	cg18117669
0.149852	0.678041	5.69116	9.02202e-08	3.96614e-07	7.42101	cg06233503
-0.100116	0.265267	-3.42729	0.000834474	0.0015745	-1.28211	cg07258167
-0.115904	0.346345	-5.15716	9.9306e-07	3.3845e-06	5.10705	cg01755924
0.0956541	0.743748	3.45128	0.00076983	0.00146159	-1.20723	cg18915143
-0.145605	0.265219	-6.19799	8.21692e-09	4.7416e-08	9.74211	cg14440934
-0.173565	0.184317	-9.37032	5.14235e-16	3.97708e-14	25.9375	cg19714985
0.127697	0.734848	4.20178	5.10402e-05	0.000120406	1.34208	cg00315563
-0.201956	0.658924	-5.97292	2.41766e-08	1.23309e-07	8.69584	cg20495333
0.028367	0.657096	0.839082	0.403083	0.455279	-6.52039	cg18898325
-0.097557	0.209759	-4.2623	4.0328e-05	9.70141e-05	1.5653	cg04894705
0.0271314	0.773584	0.915278	0.361872	0.413697	-6.45414	cg00907461
0.145948	0.725161	5.47605	2.41065e-07	9.5099e-07	6.47153	cg26262157
0.172608	0.812679	7.79068	2.57887e-12	4.14357e-11	17.6014	cg10956857
-0.197224	0.565804	-6.66328	8.45809e-10	6.39119e-09	11.9522	cg00923634
0.0786862	0.325406	2.93749	0.00396482	0.00666531	-2.71485	cg15345206
0.187012	0.679957	6.7691	4.98794e-10	4.01333e-09	12.4662	cg04698020
-0.0207292	0.300388	-0.601763	0.548462	0.597452	-6.6902	cg01609275
-0.0348222	0.713941	-1.00143	0.318622	0.369266	-6.3724	cg17130745
-0.0364668	0.707491	-1.12939	0.260975	0.30866	-6.23768	cg02634745
0.12475	0.77366	4.17835	5.58514e-05	0.00013082	1.25671	cg03180953
-0.0126135	0.613729	-0.368832	0.7129	0.750666	-6.80274	cg19929852
0.0223708	0.47436	0.768471	0.44371	0.495412	-6.57671	cg11441148
-0.0138429	0.709035	-0.435793	0.663766	0.705755	-6.7759	cg16593812
0.0649432	0.533117	1.98652	0.0492426	0.0678863	-4.93392	cg09063835
0.0482527	0.562742	1.68472	0.0946293	0.123247	-5.47134	cg06271128
-0.0754519	0.689856	-2.39979	0.0179347	0.0268592	-4.06503	cg21545673
-0.101616	0.295152	-3.3067	0.00124411	0.0022781	-1.65202	cg22022379
-0.0593297	0.696298	-1.66985	0.0975435	0.126681	-5.49565	cg27159987
0.134117	0.744672	6.00062	2.1113e-08	1.09368e-07	8.8268	cg25033144
-0.0571082	0.317517	-1.48477	0.140213	0.17611	-5.78092	cg15951466
0.0989859	0.843249	3.75239	0.000270729	0.000557407	-0.231572	cg18064754
0.123832	0.772926	4.11868	7.01477e-05	0.000161278	1.04091	cg08587313
0.0515075	0.641741	1.74776	0.0830514	0.109403	-5.36601	cg04801430
0.0645761	0.540511	2.1916	0.0303294	0.0435426	-4.52162	cg13022977
0.18923	0.642049	7.06211	1.13588e-10	1.09571e-09	13.9076	cg04951822
0.17451	0.728228	6.81545	3.95366e-10	3.26892e-09	12.6925	cg23634554
0.128459	0.756388	4.58464	1.119e-05	3.01455e-05	2.78588	cg08911852
-0.0151363	0.602782	-0.475578	0.635235	0.679067	-6.75785	cg27400956
0.0873489	0.74335	3.14079	0.00211967	0.00373358	-2.1428	cg21848671
-0.0245365	0.542216	-0.873651	0.384045	0.436099	-6.49104	cg25306357
0.0668714	0.663892	2.18305	0.0309688	0.0443944	-4.53956	cg04845466
-0.00670889	0.623527	-0.212957	0.83172	0.857225	-6.84794	cg23010585
-0.109458	0.362464	-2.836	0.00535925	0.00880636	-2.98804	cg22190023
0.0134696	0.700362	0.454752	0.650105	0.692946	-6.7675	cg11006960
-0.0654825	0.721126	-2.09805	0.0379883	0.0535386	-4.71437	cg26659853
0.131565	0.655094	4.08236	8.05001e-05	0.000182854	0.910709	cg06939307
0.0656446	0.697533	2.30935	0.0226252	0.0332764	-4.26802	cg24901028
0.243394	0.554233	8.85945	8.5036e-15	3.69759e-13	23.1911	cg17223846
0.131575	0.589118	4.35237	2.83852e-05	7.03839e-05	1.89909	cg21828233
0.0248119	0.343353	0.714989	0.475998	0.52726	-6.6161	cg20471413
-0.0268246	0.688043	-1.00914	0.314926	0.365388	-6.36473	cg18163627
-0.034723	0.697507	-1.14303	0.255291	0.302685	-6.22239	cg14530983
-0.185327	0.310596	-7.51967	1.07332e-11	1.41002e-10	16.209	cg00928816
0.110835	0.554425	3.68965	0.000338267	0.000684076	-0.440245	cg06631944
0.0906504	0.683993	3.27347	0.00138636	0.00251753	-1.752	cg08752080
-0.00252512	0.77655	-0.0761307	0.939441	0.949667	-6.86767	cg07435350
0.146247	0.682203	5.6595	1.04395e-07	4.52312e-07	7.27992	cg13175739
0.0441045	0.55415	1.48956	0.13895	0.174681	-5.77394	cg06252290
0.121372	0.654401	4.74873	5.69324e-06	1.6299e-05	3.43171	cg03498886
0.0794295	0.783021	2.9394	0.00394205	0.00663063	-2.70962	cg17068700
0.211683	0.642514	7.64163	5.69458e-12	8.1833e-11	16.8281	cg13220917
0.10581	0.732233	4.94036	2.53349e-06	7.84766e-06	4.20728	cg05071677
0.0767954	0.691856	2.54474	0.0121981	0.0188166	-3.72495	cg13457515
-0.149429	0.179397	-7.60215	6.93656e-12	9.70101e-11	16.635	cg03318573
0.0130447	0.608297	0.457824	0.647903	0.690919	-6.7661	cg21053474
0.139266	0.740279	4.95806	2.35445e-06	7.35553e-06	4.27788	cg00174743
0.0973005	0.642865	3.44174	0.000794961	0.0015057	-1.23707	cg18459489
0.0406443	0.554497	1.2368	0.218563	0.263152	-6.11237	cg01986619
-0.0582953	0.663634	-1.77692	0.0781022	0.103507	-5.31603	cg09614956
0.0984461	0.730898	3.09038	0.00248261	0.00432158	-2.2877	cg04639905
0.141496	0.706638	4.66371	8.0949e-06	2.24539e-05	3.09513	cg11930926
-0.0861546	0.653723	-2.97363	0.00355489	0.0060258	-2.61556	cg08410604
-0.0546167	0.324728	-2.03459	0.0440848	0.0613599	-4.84067	cg01952185
0.0499687	0.548858	1.93863	0.0548829	0.074998	-5.02476	cg13042575
-0.120093	0.203518	-4.74643	5.74797e-06	1.64419e-05	3.42256	cg09697696
0.0367693	0.643987	1.02233	0.308673	0.358872	-6.35149	cg05086444
-0.0682603	0.766914	-1.96167	0.0521047	0.071504	-4.98132	cg05686542
0.122187	0.562644	4.14839	6.26389e-05	0.000145311	1.14808	cg00851303
0.143674	0.703339	5.55103	1.71537e-07	7.03542e-07	6.80005	cg06353655
-0.0292385	0.203811	-0.905952	0.366768	0.418647	-6.46256	cg08487063
0.19853	0.514954	6.73189	6.00807e-10	4.73654e-09	12.2851	cg17895870
0.0925618	0.590239	3.28453	0.0013374	0.00243503	-1.71881	cg10286380
0.0607956	0.757601	2.24059	0.0268835	0.0389827	-4.41761	cg02854179
0.00363552	0.326753	0.113642	0.90971	0.924512	-6.86412	cg23252902
0.148355	0.699965	5.9419	2.79779e-08	1.40414e-07	8.55429	cg25202302
-0.165726	0.402353	-5.35916	4.07686e-07	1.5225e-06	5.9647	cg24807294
-0.129143	0.24662	-4.74496	5.78328e-06	1.65362e-05	3.4167	cg10044466
0.0114586	0.370496	0.354396	0.723661	0.760447	-6.80794	cg13783725
-0.17714	0.193861	-8.59533	3.50888e-14	1.14853e-12	21.8034	cg09063936
0.2042	0.57035	6.31842	4.61088e-09	2.84619e-08	10.3035	cg05157360
-0.0224329	0.754286	-0.691975	0.490283	0.541228	-6.63219	cg08323135
0.115893	0.72634	4.32884	3.11373e-05	7.66504e-05	1.81114	cg24341515
-0.181461	0.413448	-7.46234	1.44329e-11	1.82126e-10	15.9198	cg24647428
0.074616	0.653902	2.89623	0.00448566	0.00747138	-2.82692	cg25407540
0.0363063	0.33724	1.27037	0.206399	0.249921	-6.07094	cg02097479
0.115876	0.658758	4.42847	2.09952e-05	5.34686e-05	2.186	cg05503887
0.0574256	0.640369	1.77835	0.0778663	0.103222	-5.31357	cg26943588
0.126636	0.741335	4.23921	4.41692e-05	0.000105429	1.47918	cg17494199
-0.159931	0.266733	-7.20029	5.56335e-11	5.88205e-10	14.6031	cg22444124
-0.0243566	0.588026	-0.754573	0.451976	0.50357	-6.58722	cg14656948
-0.156851	0.229995	-4.75298	5.59326e-06	1.60368e-05	3.44866	cg25967031
-0.0343743	0.631052	-1.05473	0.293657	0.343076	-6.31821	cg17537719
0.0889045	0.697852	2.81155	0.00575631	0.00940334	-3.0526	cg23733384
0.148508	0.567059	5.6974	8.76572e-08	3.86411e-07	7.44888	cg09450260
-0.080009	0.715202	-2.47799	0.0145962	0.0222212	-3.88379	cg09638638
0.0560902	0.467236	1.97781	0.05023	0.0691371	-4.9506	cg09998251
-0.00459125	0.561794	-0.19908	0.842534	0.86666	-6.8508	cg01458088
-0.163567	0.328872	-6.34389	4.07364e-09	2.55316e-08	10.4238	cg05956150
-0.157043	0.564788	-5.35732	4.11045e-07	1.53314e-06	5.95679	cg20124735
0.0826957	0.686711	2.2705	0.024952	0.0363957	-4.35305	cg16505764
-0.173222	0.182874	-4.82387	4.15778e-06	1.22734e-05	3.73263	cg21215550
-0.162852	0.215379	-6.69798	7.09269e-10	5.48609e-09	12.1233	cg26069093
0.164513	0.699183	5.61803	1.26296e-07	5.35713e-07	7.09584	cg17453252
-0.197758	0.195495	-8.8913	7.04892e-15	3.21149e-13	23.3742	cg08241330
0.0472126	0.594397	1.31065	0.192466	0.23461	-6.01979	cg05877550
0.175778	0.802219	5.81672	5.03715e-08	2.36499e-07	7.98489	cg04086531
-0.0748558	0.712996	-2.2935	0.0235502	0.0345237	-4.30287	cg03221984
-0.132345	0.67676	-4.29353	3.57566e-05	8.69726e-05	1.67973	cg25367374
0.0498502	0.38702	1.62795	0.106146	0.136789	-5.56304	cg14092997
0.174617	0.597462	6.37433	3.51207e-09	2.24115e-08	10.5679	cg25701164
0.0435834	0.587895	1.51325	0.132833	0.167726	-5.73912	cg01714383
-0.217829	0.657718	-7.31153	3.16428e-11	3.60784e-10	15.154	cg14706455
-0.00148614	0.651039	-0.0437243	0.965196	0.971022	-6.86961	cg06963192
0.0955219	0.614043	2.7928	0.00607876	0.00989034	-3.10178	cg06842181
-0.186497	0.218987	-9.38768	4.675e-16	3.71245e-14	26.0308	cg06846752
-0.100371	0.497541	-3.64927	0.000389866	0.000779953	-0.573062	cg19449917
-0.18298	0.203509	-9.54881	1.92881e-16	1.90545e-14	26.8978	cg13879455
0.0620867	0.732133	2.24134	0.0268334	0.0389163	-4.416	cg15628633
0.117533	0.42944	3.76116	0.000262379	0.000541327	-0.202189	cg19696083
-0.184477	0.430218	-6.99957	1.56094e-10	1.45098e-09	13.5978	cg03720762
0.108627	0.733393	4.23953	4.4115e-05	0.000105309	1.48035	cg23745444
-0.0721324	0.691942	-2.29275	0.0235948	0.034583	-4.30451	cg26613778
-0.164675	0.232326	-7.2861	3.57836e-11	4.00356e-10	15.0336	cg23916044
0.113246	0.610476	3.90937	0.000153349	0.000330167	0.302583	cg16379533
0.038764	0.750539	1.34302	0.181788	0.22286	-5.97757	cg15976283
0.0774276	0.519729	2.26023	0.0256011	0.0372717	-4.37531	cg27553119
-0.109938	0.171578	-5.16087	9.77099e-07	3.33537e-06	5.12263	cg01654862
0.0845514	0.707854	2.53595	0.0124921	0.0192421	-3.74608	cg05075545
0.062085	0.600639	2.3793	0.0189144	0.0282213	-4.11165	cg06285293
-0.0452828	0.641257	-1.40125	0.163706	0.202773	-5.89909	cg13734338
-0.183978	0.409089	-5.27658	5.88677e-07	2.11732e-06	5.61068	cg25144207
0.157733	0.819216	6.73416	5.9031e-10	4.66083e-09	12.3018	cg24104433
0.0955613	0.706717	3.50008	0.000652577	0.00125342	-1.05358	cg26757793
0.163092	0.709233	6.62285	1.03197e-09	7.61795e-09	11.7585	cg26687406
-0.0118104	0.544936	-0.295796	0.767895	0.800518	-6.82693	cg05670004
-0.172944	0.491074	-6.50928	1.81257e-09	1.25063e-08	11.2108	cg07654588
0.0866949	0.468988	2.82778	0.00548988	0.00900324	-3.0098	cg06853416
0.0553379	0.465082	1.82937	0.069814	0.0934673	-5.22418	cg10022966
0.0820606	0.663963	2.90358	0.00438851	0.0073215	-2.80706	cg05483388
0.0367585	0.720526	1.3427	0.181889	0.22297	-5.97798	cg27296937
0.0919876	0.682377	3.02	0.00308609	0.00528603	-2.48663	cg07843512
0.0348229	0.716811	0.926735	0.355915	0.407648	-6.44369	cg27023822
0.0139064	0.517327	0.364967	0.715775	0.753326	-6.80416	cg03340215
0.101722	0.635578	3.0839	0.0025332	0.00440168	-2.30617	cg25937451
-0.0874034	0.451753	-2.63791	0.00944141	0.0148535	-3.49693	cg00408678
-0.0729922	0.740871	-2.29206	0.0236363	0.0346371	-4.30604	cg00286067
-0.136191	0.224131	-5.87618	3.79813e-08	1.8396e-07	8.25789	cg21417459
-0.0733945	0.69599	-2.45839	0.0153763	0.0233143	-3.92971	cg26804004
0.128276	0.748905	4.52153	1.44539e-05	3.80254e-05	2.5417	cg17766305
0.0858431	0.544867	2.73372	0.00720566	0.0115694	-3.25486	cg18223939
0.0728358	0.79958	2.24696	0.0264611	0.0384173	-4.40391	cg05348366
0.15431	0.6964	4.85089	3.71071e-06	1.10773e-05	3.84162	cg07376232
0.150009	0.682577	6.37656	3.45579e-09	2.20978e-08	10.5832	cg23768117
0.151185	0.834438	5.01845	1.81732e-06	5.82804e-06	4.52646	cg15138339
0.0866699	0.62951	2.60251	0.0104146	0.0162648	-3.58443	cg22124648
0.0426416	0.414542	1.44858	0.150049	0.187319	-5.83293	cg20067719
-0.120055	0.345678	-5.23903	6.93056e-07	2.45106e-06	5.45319	cg15651928
0.153242	0.36794	4.5418	1.33165e-05	3.53113e-05	2.61987	cg08787968
-0.132848	0.25442	-6.29245	5.20403e-09	3.1668e-08	10.1856	cg21746120
-0.0788491	0.679411	-2.27225	0.0248429	0.0362532	-4.34926	cg24435679
-0.217298	0.537231	-7.70918	3.99693e-12	6.02296e-11	17.1738	cg15300753
0.0992622	0.528147	2.90942	0.00431274	0.00720211	-2.79125	cg02021641
0.0516461	0.598421	1.82444	0.0705608	0.0943767	-5.23292	cg07630229
0.213916	0.358293	7.0584	1.15752e-10	1.11431e-09	13.8892	cg27399052
0.0943923	0.678172	3.12954	0.00219609	0.00385829	-2.1753	cg13491724
-0.0734552	0.727646	-2.36248	0.0197535	0.0293654	-4.14962	cg19471031
0.140458	0.526722	4.58256	1.12852e-05	3.03821e-05	2.77779	cg01441777
0.100596	0.630956	3.97145	0.000121949	0.000267422	0.518494	cg25401628
0.0703543	0.728487	2.76776	0.0065351	0.0105706	-3.167	cg01458336
-0.094922	0.6398	-2.93681	0.00397286	0.00667804	-2.7167	cg27280279
-0.117608	0.347301	-3.9629	0.000125874	0.000275407	0.488621	cg02708185
-0.14644	0.199229	-6.95581	1.93495e-10	1.7549e-09	13.3881	cg06654118
0.0253693	0.536768	0.739674	0.460935	0.512475	-6.59827	cg25290307
0.0589393	0.534697	2.30361	0.0229565	0.0337227	-4.28067	cg05740325
0.0666859	0.699308	2.24897	0.0263291	0.0382397	-4.39959	cg15026998
0.0503862	0.639136	1.92878	0.0561086	0.0765235	-5.04319	cg01720176
-0.0261119	0.692749	-1.01066	0.3142	0.36464	-6.36321	cg07033513
-0.124866	0.351405	-3.95064	0.000131718	0.000287109	0.445838	cg19622662
0.138179	0.728147	4.96209	2.31427e-06	7.23983e-06	4.29439	cg12934258
0.029871	0.599183	1.06162	0.29053	0.339834	-6.31101	cg00047185
0.186343	0.595426	7.33008	2.87554e-11	3.31791e-10	15.2474	cg10589813
0.0534638	0.340137	1.74301	0.0838805	0.110378	-5.37407	cg21717017
0.129074	0.769083	4.28118	3.75215e-05	9.08666e-05	1.63398	cg14523898
0.0396217	0.655776	1.3527	0.178682	0.21941	-5.96474	cg25507226
0.0204752	0.418756	0.866802	0.387768	0.439859	-6.49695	cg09319822
-0.0952599	0.355495	-4.09968	7.5304e-05	0.000171993	0.973615	cg20437980
-0.041075	0.543994	-1.30109	0.195708	0.238147	-6.03207	cg02515553
-0.0305895	0.529358	-0.8366	0.404472	0.45664	-6.52246	cg05119290
0.137223	0.615914	5.27267	5.98969e-07	2.15122e-06	5.59399	cg12622958
0.174679	0.644003	5.24476	6.7761e-07	2.40278e-06	5.47519	cg14121282
0.128779	0.764359	5.55682	1.66514e-07	6.84722e-07	6.82844	cg02576892
0.0784237	0.342339	2.28494	0.0240639	0.035203	-4.32161	cg07926895
0.186131	0.758994	7.81853	2.22853e-12	3.66159e-11	17.7441	cg18979491
-0.131211	0.202527	-6.03208	1.81826e-08	9.57534e-08	8.97165	cg03315557
0.0715639	0.624531	2.58299	0.0109892	0.0170997	-3.63224	cg10158681
-0.153444	0.721355	-4.92252	2.73961e-06	8.4222e-06	4.13251	cg01964121
0.183674	0.742846	7.34871	2.60923e-11	3.0493e-10	15.3421	cg11465442
-0.0268518	0.551962	-0.71164	0.478062	0.529251	-6.61848	cg09506600
-0.180112	0.392468	-7.11136	8.83693e-11	8.80798e-10	14.1524	cg06541093
0.0849941	0.736523	3.38891	0.000948563	0.00177196	-1.40099	cg16087541
0.133037	0.716385	4.66218	8.14608e-06	2.25864e-05	3.08911	cg00675336
0.104025	0.7314	3.88918	0.000165122	0.00035342	0.232949	cg11130630
-0.0205396	0.681603	-0.692397	0.490019	0.540967	-6.6319	cg20915333
-0.181726	0.267326	-8.05773	6.27244e-13	1.25004e-11	18.9831	cg10231675
0.0381725	0.350078	1.14566	0.254205	0.30153	-6.21941	cg07788369
0.183895	0.714149	6.20294	8.06193e-09	4.6652e-08	9.76097	cg07842327
-0.106337	0.659323	-3.3781	0.000983323	0.00183209	-1.43433	cg08440121
0.158851	0.698632	5.78818	5.754e-08	2.66286e-07	7.85611	cg19322065
0.0957394	0.596229	3.85962	0.00018389	0.000390206	0.131623	cg14890224
0.0396946	0.535647	1.20796	0.229427	0.274971	-6.14711	cg19347790
0.0893137	0.682806	2.95137	0.00380246	0.0064116	-2.67684	cg09644974
-0.125083	0.71522	-4.53208	1.38506e-05	3.65712e-05	2.58235	cg14905600
0.175213	0.679515	5.91484	3.18007e-08	1.57234e-07	8.43026	cg26706077
-0.0559815	0.591436	-2.18755	0.0306307	0.0439403	-4.53013	cg16089031
0.0537297	0.35907	1.80925	0.0729036	0.0972375	-5.25972	cg10540364
0.190138	0.732843	8.6755	2.27432e-14	8.17897e-13	22.2277	cg19706320
0.0267454	0.325256	0.78494	0.434028	0.485931	-6.56401	cg12382153
0.184421	0.717035	7.94679	1.13035e-12	2.05561e-11	18.4074	cg17213713
0.196567	0.710115	6.60598	1.12413e-09	8.21994e-09	11.6754	cg24258347
-0.154863	0.186556	-8.27081	2.01128e-13	4.82741e-12	20.0953	cg03569876
0.18335	0.653968	5.76093	6.53143e-08	2.97818e-07	7.73348	cg13460858
-0.0920351	0.707755	-2.52214	0.0129673	0.0199091	-3.77916	cg00374056
0.031753	0.647458	1.23738	0.21835	0.262927	-6.11167	cg04385220
-0.040154	0.436246	-1.15104	0.251993	0.299175	-6.21332	cg12131414
0.129191	0.841305	4.96837	2.25296e-06	7.06585e-06	4.32016	cg26857315
-0.06539	0.714149	-1.9317	0.0557425	0.0760679	-5.03774	cg03624438
0.0210662	0.396883	0.828398	0.409081	0.461118	-6.52923	cg15461017
-0.0202936	0.507451	-0.750849	0.454206	0.505776	-6.59	cg02351804
-0.0664371	0.248177	-2.31562	0.0222684	0.0327963	-4.25419	cg03013817
0.165822	0.75777	8.93004	5.709e-15	2.71449e-13	23.5806	cg19015654
0.20034	0.754392	8.53547	4.84785e-14	1.49838e-12	21.4871	cg11838237
-0.177808	0.222544	-8.60398	3.34868e-14	1.10564e-12	21.8491	cg14269096
0.0601458	0.489715	1.99097	0.0487445	0.0672651	-4.92538	cg02590060
0.123493	0.807031	4.53813	1.35161e-05	3.57899e-05	2.60567	cg19942083
-0.0883879	0.68616	-2.70285	0.00786703	0.0125506	-3.33368	cg02315450
0.166833	0.649641	5.92355	3.05215e-08	1.51605e-07	8.47003	cg19499884
-0.0967055	0.73125	-2.82698	0.00550277	0.00902261	-3.01192	cg26552233
0.112736	0.480737	3.57432	0.000505952	0.000992	-0.816475	cg00085448
0.102805	0.666642	3.32932	0.0011552	0.00212684	-1.58346	cg01720228
0.141284	0.641151	4.88263	3.24504e-06	9.80759e-06	3.97015	cg18129282
0.152454	0.684583	5.51296	2.03958e-07	8.19932e-07	6.63288	cg22867719
-0.0325562	0.59955	-1.05687	0.292684	0.342067	-6.31598	cg25600951
0.0344956	0.671255	1.04296	0.299052	0.348667	-6.33041	cg23415052
0.0565231	0.500291	1.99398	0.0484107	0.0668482	-4.9196	cg02299328
0.175817	0.630344	5.95943	2.57693e-08	1.30543e-07	8.63401	cg05096637
-0.111909	0.448306	-4.15083	6.20582e-05	0.000144095	1.1569	cg07206827
0.0344285	0.520568	1.32391	0.188038	0.229741	-6.00262	cg18584012
-0.179873	0.305156	-7.62018	6.31222e-12	8.94259e-11	16.7271	cg06943141
-0.013543	0.751854	-0.419217	0.675803	0.716803	-6.78296	cg11268077
-0.151441	0.682226	-5.20126	8.20701e-07	2.85345e-06	5.29076	cg14023367
-0.0704013	0.699198	-2.1666	0.0322323	0.0460639	-4.57391	cg10099105
-0.171334	0.317854	-5.00225	1.94838e-06	6.20738e-06	4.4596	cg19846622
0.132864	0.531689	4.65317	8.45388e-06	2.33706e-05	3.05367	cg07751641
0.0115576	0.736487	0.383929	0.701707	0.740508	-6.79708	cg23970546
-0.0257954	0.600601	-0.933482	0.352436	0.40413	-6.43747	cg20195820
-0.117105	0.411207	-3.21751	0.00166076	0.00297659	-1.91849	cg13357229
-0.0149986	0.616232	-0.508523	0.612016	0.657733	-6.74171	cg12961069
-0.0881273	0.72287	-2.73243	0.00723225	0.0116083	-3.25817	cg18220666
0.134845	0.660451	5.46978	2.47759e-07	9.75072e-07	6.445	cg12018521
0.0977003	0.650789	3.38696	0.000954797	0.00178267	-1.40705	cg01910638
0.0133269	0.274571	0.514373	0.607932	0.65389	-6.73873	cg01589580
-0.0402287	0.384397	-1.36771	0.173946	0.214159	-5.94469	cg14944923
0.17259	0.723194	7.56044	8.62475e-12	1.16767e-10	16.4223	cg22384395
-0.125644	0.418939	-4.83317	3.99824e-06	1.18451e-05	3.77011	cg00656881
-0.0934751	0.533711	-3.14768	0.00207409	0.00365909	-2.12284	cg08744475
-0.0704252	0.654221	-2.05951	0.0415974	0.058186	-4.7915	cg27200466
-0.129802	0.716008	-3.9266	0.000143934	0.00031158	0.36226	cg14546115
0.194228	0.641627	7.61205	6.64735e-12	9.34052e-11	16.677	cg01105337
0.131426	0.710372	5.52985	1.88298e-07	7.63506e-07	6.70972	cg06041188
-0.202426	0.287908	-6.95889	1.91836e-10	1.74129e-09	13.3969	cg26975524
0.121422	0.782593	5.18041	8.96948e-07	3.09017e-06	5.20498	cg24222324
-0.0560678	0.757279	-1.76372	0.0803107	0.106159	-5.33874	cg06047130
0.110047	0.786348	4.72952	6.15449e-06	1.74998e-05	3.35693	cg09966895
0.189871	0.707834	7.37025	2.33668e-11	2.76531e-10	15.4498	cg22497969
0.103534	0.770895	4.30042	3.47707e-05	8.47825e-05	1.70613	cg01076708
0.0789602	0.674139	2.43532	0.016342	0.0246639	-3.98334	cg19062174
-0.149031	0.352067	-6.72131	6.29482e-10	4.93592e-09	12.2393	cg12068280
-0.142331	0.443419	-4.46637	1.80448e-05	4.65828e-05	2.33021	cg17633431
-0.0425427	0.670831	-1.26605	0.207937	0.251583	-6.07633	cg07472159
-0.0120998	0.738147	-0.389844	0.69734	0.736518	-6.7948	cg26346797
0.132236	0.627376	5.02307	1.78155e-06	5.72461e-06	4.54556	cg00028429
-0.0703941	0.654101	-2.15906	0.032826	0.0468482	-4.58956	cg24493367
0.0967267	0.430136	3.72796	0.000295348	0.000603883	-0.313163	cg09463656
-0.0756677	0.840519	-1.92019	0.0571953	0.0778704	-5.05918	cg01899540
0.0857089	0.739011	3.22109	0.00164178	0.00294473	-1.9079	cg14094242
0.185476	0.633979	5.50244	2.13924e-07	8.55282e-07	6.58683	cg10474597
0.137971	0.640239	5.33751	4.49036e-07	1.66004e-06	5.87158	cg23496571
-0.160865	0.204975	-7.53276	9.9642e-12	1.32177e-10	16.2813	cg07027075
-0.170431	0.219309	-7.1827	6.09022e-11	6.3638e-10	14.5149	cg24061122
-0.0765002	0.702726	-2.34922	0.0204383	0.0302972	-4.17941	cg16445550
0.202583	0.613114	7.49701	1.21097e-11	1.56435e-10	16.0914	cg04854637
0.184531	0.759896	7.34777	2.62382e-11	3.0631e-10	15.3367	cg25388715
-0.213734	0.347098	-9.18261	1.43825e-15	8.92688e-14	24.9303	cg07471614
-0.189588	0.199047	-10.2901	3.22161e-18	8.95049e-16	30.9061	cg26842310
0.123761	0.707788	5.93887	2.82771e-08	1.41727e-07	8.54368	cg13859639
0.131914	0.639279	3.82929	0.000205338	0.000431772	0.0279567	cg02489552
-0.15628	0.285346	-7.49066	1.24069e-11	1.59897e-10	16.0673	cg07655948
0.00158839	0.254354	0.043431	0.96543	0.97119	-6.86962	cg00794881
-0.0720902	0.757198	-2.15683	0.0330027	0.0470754	-4.59416	cg13981804
0.139817	0.734858	4.71902	6.44115e-06	1.82286e-05	3.31363	cg10539700
0.191583	0.755207	7.30668	3.24445e-11	3.68442e-10	15.1296	cg00802903
0.178151	0.625515	5.92845	2.98255e-08	1.48497e-07	8.49238	cg21626848
0.111017	0.611647	4.33112	3.08598e-05	7.602e-05	1.81964	cg16565031
0.20746	0.340392	6.79027	4.48604e-10	3.65366e-09	12.5695	cg22418737
0.158815	0.735907	7.05694	1.15772e-10	1.1144e-09	13.8886	cg15189015
-0.164551	0.32429	-6.29679	5.12153e-09	3.12119e-08	10.2015	cg14301764
0.17593	0.736124	6.58377	1.25488e-09	9.06601e-09	11.5684	cg06529149
0.119882	0.726181	4.29715	3.52536e-05	8.58755e-05	1.69318	cg06639053
0.103522	0.562866	3.15883	0.00200221	0.00354309	-2.09045	cg13375463
-0.0108058	0.28927	-0.303032	0.762388	0.795546	-6.82477	cg17470942
0.121527	0.652908	4.89802	3.03857e-06	9.24357e-06	4.03312	cg02092885
0.0957983	0.724737	3.27672	0.00137179	0.00249298	-1.74225	cg22863148
-0.0601784	0.687712	-1.70936	0.0899552	0.117649	-5.4306	cg01917721
0.0734836	0.622835	2.29881	0.0232371	0.0341004	-4.29123	cg21117330
-0.11681	0.639068	-3.63816	0.00040532	0.000808115	-0.609402	cg19361615
-0.108844	0.37639	-4.23479	4.49317e-05	0.000107102	1.46295	cg13695585
0.110051	0.577164	3.64816	0.000391387	0.000782701	-0.576702	cg03046886
0.15177	0.754711	7.00192	1.53154e-10	1.427e-09	13.6159	cg13212525
-0.0834574	0.456695	-3.12598	0.00222082	0.00389865	-2.18557	cg08820231
0.148194	0.548082	5.39722	3.4381e-07	1.30708e-06	6.12901	cg11765205
0.0406629	0.650143	1.18779	0.23725	0.283446	-6.17093	cg14085715
-0.0254204	0.208471	-0.654035	0.514334	0.564586	-6.65757	cg06803850
-0.111188	0.25496	-4.81075	4.38422e-06	1.28713e-05	3.68158	cg00119314
0.110009	0.692302	3.87163	0.000176059	0.000374734	0.172602	cg16489468
0.0503181	0.294053	1.8178	0.0715765	0.0956231	-5.24466	cg06196801
-0.0626569	0.76171	-1.95679	0.0526828	0.0722404	-4.99056	cg17979458
0.0670111	0.774339	2.48714	0.0142443	0.0217208	-3.86224	cg23803120
-0.138415	0.456145	-4.03806	9.51145e-05	0.000213078	0.753057	cg11297256
0.16675	0.677107	5.69038	9.05447e-08	3.97829e-07	7.41754	cg23875391
0.155651	0.743697	5.30968	5.08268e-07	1.85625e-06	5.75218	cg15141868
-0.17198	0.217062	-7.87555	1.64795e-12	2.82857e-11	18.039	cg01997813
-0.0488618	0.437421	-1.69056	0.0935035	0.121897	-5.46173	cg14085262
0.0247037	0.630102	0.789017	0.43165	0.483608	-6.56083	cg07111861
0.0814569	0.410024	2.42762	0.0166759	0.0251292	-4.00113	cg12726354
0.129404	0.625424	4.32764	3.12843e-05	7.69818e-05	1.80666	cg09281220
-0.0852009	0.211922	-3.65534	0.000381359	0.000764059	-0.552592	cg01101380
0.116092	0.682501	3.25698	0.00146246	0.00264515	-1.80131	cg04207632
-0.00225388	0.709823	-0.0769434	0.938796	0.94915	-6.86761	cg21644778
-0.111883	0.643962	-3.0917	0.00247243	0.00430446	-2.28393	cg07245476
-0.113369	0.301442	-3.77456	0.000250088	0.000517855	-0.157179	cg10806639
0.0805508	0.45584	2.8479	0.00517527	0.00852763	-2.95645	cg15000841
0.128676	0.788257	4.98404	2.10675e-06	6.65886e-06	4.38457	cg24938761
0.142868	0.649584	6.15216	1.0243e-08	5.76619e-08	9.52823	cg01692968
0.00405526	0.714835	0.135576	0.892383	0.909811	-6.86139	cg24941241
0.0124783	0.649052	0.457556	0.648095	0.691093	-6.76622	cg15739881
0.0293107	0.54706	1.27418	0.205044	0.248429	-6.06617	cg20682639
0.19389	0.80709	6.65843	8.66472e-10	6.5304e-09	11.9287	cg06804344
-0.068786	0.719803	-2.12896	0.0352916	0.0500595	-4.65156	cg23426792
0.115679	0.692258	3.89113	0.000163953	0.000351167	0.239638	cg04326808
0.17433	0.78404	5.83724	4.57667e-08	2.17089e-07	8.07769	cg09232069
0.0593701	0.524423	2.02153	0.0454381	0.0630718	-4.86621	cg09511190
0.152246	0.819447	5.40243	3.35873e-07	1.27965e-06	6.15154	cg14679444
-0.124609	0.724839	-3.80241	0.000226265	0.000472212	-0.0632105	cg02190390
0.073412	0.751045	2.67855	0.00842601	0.0133767	-3.39519	cg08906576
0.203277	0.705947	8.23561	2.44855e-13	5.67954e-12	19.9032	cg24235518
-0.0313013	0.667674	-1.04428	0.298447	0.348044	-6.32906	cg05224770
0.168599	0.6098	6.22882	7.11602e-09	4.17507e-08	9.88211	cg19138960
0.0523354	0.723181	1.64349	0.102886	0.132991	-5.53824	cg15418322
0.0223533	0.584495	0.599736	0.549807	0.598734	-6.69141	cg06513375
0.103712	0.690895	3.73771	0.00028528	0.000584889	-0.280656	cg07874983
-0.0552933	0.690277	-1.63939	0.103738	0.133985	-5.5448	cg16598670
0.1299	0.666952	4.88354	3.23249e-06	9.77622e-06	3.97387	cg02313986
-0.0461124	0.531899	-1.64189	0.103218	0.133385	-5.5408	cg21482174
-0.0592207	0.364205	-1.75766	0.0813427	0.107376	-5.34913	cg20907051
-0.15645	0.207573	-6.97284	1.77495e-10	1.62585e-09	13.4722	cg03396347
0.12966	0.731451	4.96189	2.31627e-06	7.24561e-06	4.29357	cg10814671
0.121806	0.765788	4.48082	1.70287e-05	4.41621e-05	2.38543	cg00524814
0.151503	0.696237	6.12836	1.15209e-08	6.40595e-08	9.41444	cg20782117
-0.143956	0.281967	-7.14309	7.45787e-11	7.59547e-10	14.3173	cg14413177
-0.0228928	0.691968	-0.67271	0.502419	0.553104	-6.64525	cg11291889
0.122981	0.755481	4.60309	1.0379e-05	2.81572e-05	2.85771	cg20366549
0.106761	0.679297	3.79234	0.000234618	0.000488278	-0.0972472	cg24876368
0.140742	0.748635	4.93505	2.59728e-06	8.02419e-06	4.18369	cg07081759
0.0586156	0.398447	2.05175	0.0423589	0.0591594	-4.80687	cg27173717
0.0589936	0.601254	2.08878	0.038831	0.0546246	-4.73305	cg03894572
0.10828	0.676611	3.2212	0.0016412	0.0029438	-1.90758	cg09927251
0.0103312	0.715732	0.362599	0.717539	0.754967	-6.80501	cg02124291
0.0275647	0.198104	0.856081	0.393651	0.445869	-6.50611	cg22320962
0.135357	0.674011	4.91397	2.84109e-06	8.7029e-06	4.09763	cg09841889
-0.0962871	0.677999	-3.04123	0.00289111	0.00497513	-2.42703	cg11749264
-0.10718	0.240538	-4.24981	4.23912e-05	0.000101539	1.51816	cg18270926
-0.073776	0.65801	-2.13053	0.0351589	0.049885	-4.64834	cg13465393
-0.0615666	0.759298	-1.94369	0.0542617	0.0742269	-5.01526	cg07667765
-0.159002	0.241285	-5.06264	1.50186e-06	4.90227e-06	4.70962	cg17711365
-0.0409852	0.176443	-1.17567	0.242042	0.288581	-6.18505	cg22635676
-0.111993	0.710474	-3.42622	0.000837492	0.00157971	-1.28546	cg10827090
0.126252	0.755542	3.45688	0.000755425	0.00143583	-1.18968	cg10837783
0.173438	0.760642	6.80161	4.2381e-10	3.4783e-09	12.6248	cg19852660
0.13053	0.779947	5.32131	4.82141e-07	1.76989e-06	5.80292	cg24432450
-0.128647	0.25071	-5.18829	8.68236e-07	3.00194e-06	5.2365	cg10865498
-0.0709783	0.750664	-2.14047	0.03433	0.0487995	-4.62793	cg23344412
-0.130522	0.141157	-5.75815	6.59129e-08	3.00297e-07	7.72432	cg24360871
-0.153593	0.207425	-7.84094	1.97842e-12	3.30962e-11	17.8604	cg20914725
0.0722989	0.756568	2.28289	0.0241881	0.0353694	-4.32608	cg07508299
0.146189	0.678122	5.20395	8.1104e-07	2.82382e-06	5.30215	cg08813349
-0.0511434	0.662741	-1.68851	0.0938978	0.122368	-5.46511	cg09333077
0.154546	0.617685	5.67023	9.93631e-08	4.33102e-07	7.32768	cg23385492
0.125405	0.858643	4.88903	3.15826e-06	9.57058e-06	3.99614	cg07635227
0.106464	0.715298	3.8884	0.000165599	0.000354341	0.230235	cg20051875
0.0774823	0.766774	3.19393	0.00179033	0.00319282	-1.98771	cg00777926
-0.122489	0.150646	-5.72366	7.73499e-08	3.45595e-07	7.56953	cg16380351
0.117916	0.817058	4.93492	2.59373e-06	8.01498e-06	4.18478	cg09993699
0.103822	0.70296	4.288	3.65048e-05	8.86251e-05	1.65994	cg26442903
0.142195	0.72616	5.39637	3.4513e-07	1.3117e-06	6.12532	cg11316904
-0.0625241	0.427928	-1.76181	0.080635	0.106541	-5.34202	cg22445712
-0.0849778	0.596531	-3.01877	0.00309779	0.00530448	-2.49009	cg20281583
0.0478162	0.350744	1.70148	0.0914304	0.1194	-5.4437	cg22493877
-0.115965	0.745298	-3.50144	0.000649557	0.00124817	-1.04927	cg22053565
-0.150774	0.276853	-6.75839	5.22926e-10	4.18645e-09	12.4198	cg09912512
-0.0970129	0.679143	-3.10112	0.00240073	0.0041892	-2.25698	cg05365231
-0.117106	0.132603	-3.08968	0.00248803	0.00433026	-2.2897	cg19053239
0.15835	0.731092	7.58495	7.58857e-12	1.05043e-10	16.5472	cg17451493
0.131197	0.726958	6.1992	8.16888e-09	4.71773e-08	9.7478	cg08404354
0.0684617	0.323205	2.15332	0.0332842	0.0474339	-4.60144	cg00994643
-0.0263072	0.226024	-0.953079	0.342456	0.393929	-6.41917	cg02045355
0.151321	0.664093	5.47844	2.38482e-07	9.41663e-07	6.48193	cg11035100
0.0171218	0.561263	0.55012	0.583254	0.630546	-6.71979	cg21208943
0.159755	0.718749	6.17992	9.00643e-09	5.14511e-08	9.65345	cg04340651
-0.0503897	0.298326	-1.26875	0.206975	0.250535	-6.07297	cg09162834
0.0214731	0.685712	0.592653	0.554523	0.603313	-6.69561	cg12594803
-0.0401956	0.25843	-1.28581	0.200971	0.24398	-6.05151	cg15945129
0.127641	0.768866	5.22011	7.54512e-07	2.64623e-06	5.37157	cg11637968
0.109448	0.666663	3.68108	0.000348644	0.000703473	-0.468527	cg07629125
-0.0850684	0.667915	-2.93519	0.00399226	0.00670802	-2.72112	cg13073030
0.0305065	0.469614	1.06485	0.28907	0.338332	-6.30761	cg00950809
-0.102123	0.374804	-4.2382	4.43003e-05	0.000105716	1.47622	cg25978025
-0.0099836	0.639429	-0.306984	0.759385	0.792915	-6.82357	cg01835384
-0.072138	0.199169	-2.57972	0.0110879	0.0172424	-3.64019	cg08789022
0.157489	0.685885	5.81612	5.05127e-08	2.37071e-07	7.98218	cg13293295
-0.0695593	0.750123	-1.9088	0.0586641	0.0797017	-5.08029	cg19318403
-0.0610179	0.748142	-1.81745	0.0716301	0.0956869	-5.24527	cg25202000
-0.0267841	0.74621	-0.82538	0.410786	0.46287	-6.5317	cg16758348
-0.00307315	0.408839	-0.101764	0.919113	0.932377	-6.8654	cg01076970
0.114143	0.610019	3.50758	0.000636115	0.00122426	-1.02981	cg26814987
0.0575807	0.584958	2.0504	0.0424928	0.0593265	-4.80955	cg07004950
0.181527	0.707511	5.90953	3.26049e-08	1.60682e-07	8.40607	cg26708483
-0.164512	0.221211	-5.86697	3.9819e-08	1.91812e-07	8.21248	cg22772896
0.0996304	0.7515	4.02625	9.93898e-05	0.000221775	0.711482	cg04466898
-0.131964	0.206983	-6.63592	9.63182e-10	7.16564e-09	11.8254	cg15046507
0.108195	0.756343	4.16371	5.90762e-05	0.000137716	1.20353	cg00513205
0.0730992	0.476723	2.08171	0.0394836	0.0554616	-4.74722	cg26090062
0.0874121	0.525641	3.17335	0.00191213	0.00339508	-2.04815	cg14954688
0.168993	0.760895	7.30082	3.31693e-11	3.75426e-10	15.1076	cg04142988
-0.0254012	0.731053	-0.816415	0.415873	0.467925	-6.539	cg13607311
-0.0485604	0.342822	-1.4938	0.13784	0.173397	-5.76775	cg22782986
0.0238839	0.295353	0.772884	0.441103	0.492862	-6.57333	cg01027532
0.077053	0.501558	2.56767	0.0114597	0.0177679	-3.66951	cg15402156
0.112056	0.690279	3.72672	0.000296645	0.000606385	-0.31727	cg09065113
-0.181181	0.237187	-9.39036	4.60668e-16	3.67586e-14	26.0452	cg22698177
-0.200662	0.520136	-6.64435	9.29256e-10	6.94868e-09	11.8607	cg14649507
-0.0593921	0.60015	-1.95106	0.0533693	0.0730999	-5.00139	cg17345261
-0.0755881	0.354206	-3.0757	0.00259824	0.00450736	-2.32941	cg05842815
-0.0899113	0.454013	-3.52713	0.000595054	0.00115138	-0.967674	cg00151271
-0.0582521	0.652555	-1.95936	0.0523776	0.0718497	-4.98569	cg09886849
0.0421553	0.386853	1.13431	0.258912	0.306476	-6.23218	cg12078775
0.120168	0.642644	3.89033	0.00016443	0.00035209	0.236905	cg14807565
-0.025825	0.563169	-0.979563	0.329263	0.380381	-6.39383	cg01558403
0.183962	0.666274	7.24908	4.36429e-11	4.76114e-10	14.8403	cg12804677
-0.0907659	0.530046	-2.81591	0.00568354	0.00929366	-3.04112	cg22892904
0.0983544	0.663696	3.64046	0.00040208	0.000802091	-0.6019	cg21282282
0.126752	0.725335	4.35773	2.77917e-05	6.9033e-05	1.91918	cg06636678
0.133508	0.736106	5.09009	1.33348e-06	4.40499e-06	4.8239	cg03507641
-0.141459	0.291402	-6.61277	1.08052e-09	7.9344e-09	11.7135	cg00080125
0.120145	0.718043	4.89022	3.14002e-06	9.5192e-06	4.0016	cg25584930
-0.0306652	0.369614	-1.03493	0.302774	0.352589	-6.33867	cg18076651
0.156841	0.582694	4.66798	7.95406e-06	2.20935e-05	3.11191	cg14069347
0.153657	0.624297	4.6376	9.01187e-06	2.47641e-05	2.9926	cg01316476
-0.0495618	0.73824	-1.47251	0.143488	0.179857	-5.79868	cg04727614
-0.184482	0.596643	-6.59198	1.20489e-09	8.74154e-09	11.6079	cg17346639
-0.0713827	0.311699	-2.46278	0.0151984	0.0230591	-3.91945	cg01738638
0.150902	0.663794	4.71604	6.52129e-06	1.84312e-05	3.3018	cg17094065
0.0493869	0.746416	1.48784	0.139402	0.175196	-5.77645	cg02671204
0.145154	0.75337	4.89692	3.05434e-06	9.28642e-06	4.02822	cg03635863
0.0803543	0.683462	2.32499	0.0217442	0.03208	-4.23344	cg16659497
0.183791	0.781838	5.5573	1.66708e-07	6.85436e-07	6.82763	cg02630477
-0.0925807	0.74967	-2.87192	0.00482127	0.00798719	-2.89232	cg02636585
0.135204	0.736286	4.51168	1.504e-05	3.94219e-05	2.5038	cg01144086
0.168503	0.66116	5.65904	1.04614e-07	4.53143e-07	7.27789	cg12256206
-0.0868609	0.758954	-2.57949	0.0110951	0.0172523	-3.64077	cg18887228
-0.16947	0.18197	-7.12905	8.01567e-11	8.09187e-10	14.247	cg02799411
-0.111148	0.712241	-3.57867	0.000498418	0.00097837	-0.802479	cg09577417
0.0239654	0.745234	0.85119	0.396351	0.448553	-6.51024	cg14583299
-0.122785	0.58007	-4.12946	6.73286e-05	0.000155322	1.07973	cg16454099
0.0447124	0.447277	1.51558	0.132243	0.167051	-5.73567	cg01508380
0.160577	0.726443	5.12872	1.12728e-06	3.79293e-06	4.9854	cg05856556
-0.0222686	0.523216	-0.719274	0.473364	0.524699	-6.61305	cg05116382
0.0528455	0.72092	2.21942	0.0283243	0.0408962	-4.46276	cg26027052
-0.118983	0.72646	-3.62495	0.000424448	0.000843627	-0.652493	cg05312964
-0.0804998	0.688602	-2.78571	0.00620499	0.0100782	-3.12031	cg13151707
-0.0485292	0.516325	-1.60935	0.110153	0.141477	-5.59242	cg16489975
0.0795311	0.683721	2.77503	0.00639957	0.0103669	-3.14813	cg20584555
0.122809	0.715244	4.60946	1.01126e-05	2.75022e-05	2.88253	cg27066989
0.0684952	0.391689	1.91493	0.0578691	0.0787088	-5.06893	cg07158339
0.0852977	0.38078	2.88752	0.0046034	0.00765387	-2.85041	cg15578645
0.100687	0.681623	3.56969	0.000514114	0.00100675	-0.831402	cg01213447
-0.126088	0.177869	-5.41629	3.14626e-07	1.20747e-06	6.21426	cg11631518
0.062654	0.507528	1.81979	0.0712716	0.0952516	-5.24116	cg19825437
0.131478	0.737046	4.33971	2.98354e-05	7.37016e-05	1.85173	cg11762346
-0.049469	0.668345	-1.80746	0.0731837	0.0975625	-5.26287	cg27547841
0.0665534	0.634287	2.75408	0.00679624	0.0109596	-3.20232	cg10179949
-0.104372	0.237646	-4.45898	1.85568e-05	4.77926e-05	2.30334	cg25310182
0.0734455	0.721569	3.10804	0.00234832	0.00410402	-2.23687	cg14397690
-0.164578	0.248144	-7.88417	1.57458e-12	2.72079e-11	18.0835	cg15892617
-0.0419666	0.259979	-1.09621	0.27517	0.323742	-6.27413	cg07584066
0.0835287	0.589567	3.20098	0.00175101	0.0031272	-1.9672	cg16224951
-0.0977081	0.714856	-3.03872	0.00291358	0.00501041	-2.43411	cg06907229
0.116328	0.797672	4.94672	2.4656e-06	7.66127e-06	4.23335	cg18548864
-0.0499755	0.70575	-1.43766	0.153119	0.190784	-5.84839	cg14540650
-0.175554	0.310069	-6.81886	3.88651e-10	3.22038e-09	12.7092	cg03607891
-0.0952524	0.671775	-2.71531	0.00759374	0.0121449	-3.30196	cg24919348
0.0960456	0.686173	3.28814	0.00132176	0.00240873	-1.70795	cg08504662
-0.0961152	0.213154	-3.6071	0.000451656	0.000893247	-0.710526	cg26668713
-0.0408665	0.515472	-1.73178	0.0858643	0.112762	-5.39304	cg07248195
-0.0351715	0.371019	-1.23308	0.219943	0.264657	-6.1169	cg09656541
-0.0981731	0.699803	-2.9619	0.00368346	0.00622715	-2.64791	cg09571376
0.154047	0.771227	7.15963	6.85243e-11	7.05398e-10	14.3999	cg13698542
0.152116	0.727563	6.20828	7.84232e-09	4.55086e-08	9.78763	cg24528307
0.162403	0.642537	4.96312	2.30413e-06	7.21128e-06	4.29861	cg10552903
-0.0934369	0.314606	-3.88955	0.000164777	0.000352781	0.234782	cg04181528
0.0683456	0.594261	1.78018	0.0775643	0.102856	-5.3104	cg18135555
0.0224068	0.409403	0.677039	0.499678	0.550374	-6.64235	cg00579105
0.00224703	0.464358	0.0875827	0.930354	0.941921	-6.86674	cg00609473
0.163304	0.811869	6.15111	1.03435e-08	5.81716e-08	9.51913	cg16312514
-0.0137346	0.442805	-0.499047	0.618655	0.663825	-6.74646	cg12147198
-0.12583	0.140541	-6.517	1.73511e-09	1.20346e-08	11.2529	cg12962778
0.141747	0.723849	5.36265	4.01373e-07	1.50163e-06	5.97975	cg01670430
0.0255629	0.730205	0.858266	0.392448	0.444633	-6.50425	cg12258228
0.158725	0.667994	6.15062	1.03676e-08	5.82737e-08	9.51688	cg09027255
0.13032	0.774603	5.71536	8.03772e-08	3.57575e-07	7.5324	cg03149958
-0.0262194	0.157487	-0.896326	0.371864	0.423777	-6.47115	cg02474799
-0.110773	0.155815	-2.89711	0.00447399	0.0074542	-2.82456	cg07222309
0.119401	0.713807	4.22543	4.65893e-05	0.000110734	1.42859	cg02001060
-0.0999818	0.179669	-4.47477	1.7419e-05	4.50941e-05	2.36361	cg01985446
-0.12506	0.280598	-4.04787	9.16746e-05	0.000206014	0.787854	cg21461082
0.0487545	0.697155	1.81205	0.0724667	0.0967081	-5.2548	cg00814614
0.0536704	0.538177	1.99155	0.0486801	0.0671836	-4.92426	cg08682981
0.126384	0.666222	4.44834	1.93945e-05	4.97549e-05	2.26151	cg21831481
0.142732	0.756891	4.58107	1.1354e-05	3.05566e-05	2.77199	cg01606885
0.0709843	0.434078	2.22274	0.0280974	0.0405946	-4.45576	cg05071046
-0.0997511	0.642077	-2.98287	0.00345649	0.00587025	-2.59	cg24940096
-0.117512	0.643387	-3.94385	0.000135066	0.000293864	0.422182	cg24373540
0.00693632	0.549314	0.224124	0.82304	0.849603	-6.84551	cg07815856
0.0110038	0.78476	0.32672	0.744446	0.779341	-6.81734	cg09058747
-0.0869996	0.675068	-2.72218	0.00744668	0.011926	-3.28441	cg04555837
0.108974	0.751304	3.97557	0.000120095	0.000263636	0.532944	cg17016922
0.032902	0.421377	0.992193	0.32309	0.373964	-6.38151	cg03593550
-0.0241589	0.113546	-0.672795	0.502365	0.553051	-6.6452	cg09248345
-0.0157719	0.688681	-0.591409	0.555353	0.604068	-6.69635	cg07694400
-0.087603	0.478845	-2.84202	0.00526536	0.00866299	-2.97206	cg22348290
-0.0682723	0.729145	-2.11266	0.0366923	0.0518602	-4.68479	cg26450554
-0.0691922	0.301842	-2.46439	0.0151338	0.0229676	-3.91569	cg07611000
-0.105079	0.627435	-3.64894	0.000390324	0.000780834	-0.574159	cg20430861
-0.0189747	0.613193	-0.605338	0.546092	0.595158	-6.68806	cg24694246
0.0370041	0.663009	1.26905	0.206867	0.250413	-6.07259	cg22500328
-0.0223349	0.699704	-0.611847	0.54179	0.591048	-6.68412	cg06882854
0.0258576	0.706936	0.81561	0.416331	0.468391	-6.53966	cg01477361
-0.0733982	0.647667	-2.5174	0.0131338	0.0201482	-3.79046	cg24758957
-0.0714169	0.360221	-1.84552	0.0674143	0.090543	-5.19539	cg11713727
0.0129665	0.19193	0.366256	0.714816	0.752476	-6.80369	cg07204747
0.0817868	0.572464	3.12251	0.00224519	0.00393837	-2.19558	cg08708790
-0.120964	0.518466	-3.61946	0.000432648	0.000858356	-0.670369	cg08553601
0.104759	0.630762	3.9262	0.000144149	0.000311997	0.360859	cg08978665
0.244096	0.752541	9.62553	1.28771e-16	1.41754e-14	27.2941	cg13904806
-0.0740523	0.646018	-2.42761	0.0166764	0.0251296	-4.00116	cg09200221
0.0209914	0.562964	0.558155	0.577773	0.625425	-6.71536	cg17352045
-0.122069	0.157266	-5.94366	2.76451e-08	1.38896e-07	8.56558	cg26297299
-5.4437e-05	0.37456	-0.00170811	0.99864	0.999003	-6.87056	cg14608581
0.084536	0.582473	2.63498	0.00951869	0.0149658	-3.50421	cg26673784
0.067472	0.830123	1.97199	0.0509001	0.0699825	-4.96171	cg25575458
0.12097	0.645116	4.0553	8.91477e-05	0.000200827	0.814264	cg14380939
0.107797	0.770452	4.42391	2.13626e-05	5.43026e-05	2.16937	cg17235897
-0.0535108	0.726539	-1.66835	0.0978403	0.127018	-5.49809	cg19149314
0.107584	0.772685	4.5241	1.42823e-05	3.76128e-05	2.55287	cg06042849
-0.0182753	0.745338	-0.470765	0.638659	0.682212	-6.76012	cg11912591
0.0909104	0.740832	3.89862	0.000159355	0.000342028	0.266235	cg07181702
-0.0479328	0.372114	-1.22935	0.221334	0.266192	-6.12143	cg19856499
0.0943942	0.700581	2.86459	0.00492685	0.00814834	-2.91193	cg14803869
-0.079299	0.619765	-2.36914	0.0194172	0.0289106	-4.13461	cg10857341
0.0223558	0.536881	0.766455	0.444903	0.49661	-6.57825	cg26730036
0.173099	0.352671	5.68081	9.46319e-08	4.14227e-07	7.37485	cg01027151
0.103771	0.680581	3.59789	0.000466324	0.000919978	-0.740364	cg09841842
-0.110216	0.118608	-4.85353	3.66175e-06	1.09447e-05	3.85409	cg14216068
0.129571	0.517121	3.85929	0.000184151	0.000390709	0.130332	cg03906843
-0.120563	0.200351	-5.01339	1.85406e-06	5.93432e-06	4.50704	cg02929310
-0.0130648	0.245913	-0.434942	0.664382	0.706319	-6.77627	cg12379720
-0.0303575	0.72802	-0.866195	0.388103	0.440179	-6.49747	cg23067355
0.0771059	0.672909	2.73195	0.00724211	0.0116223	-3.25939	cg16510350
0.0450863	0.39564	1.51151	0.133275	0.168229	-5.7417	cg26579986
-0.15158	0.209418	-6.88244	2.80357e-10	2.42369e-09	13.0268	cg04629204
0.17187	0.754262	6.35631	3.83457e-09	2.42185e-08	10.4826	cg19202618
0.103692	0.644312	3.62146	0.000429644	0.000853112	-0.66386	cg18087143
-0.0695326	0.696279	-2.18656	0.0307053	0.0440403	-4.53222	cg06855506
0.140085	0.480908	4.28561	3.68784e-05	8.94578e-05	1.6504	cg02768162
0.0846197	0.714667	3.15979	0.00199613	0.00353335	-2.08766	cg11037918
0.120641	0.606965	4.1173	7.05153e-05	0.000162039	1.03597	cg02825412
-0.0645549	0.502874	-2.33943	0.0209575	0.0310056	-4.2013	cg17286157
-0.151675	0.615699	-5.78285	5.89852e-08	2.72162e-07	7.8321	cg15658344
-0.0816241	0.696576	-2.84983	0.00514597	0.0084826	-2.95132	cg14000074
-0.038159	0.293494	-0.991487	0.323433	0.374313	-6.3822	cg09057517
-0.0709435	0.707837	-2.5057	0.0135538	0.0207488	-3.81831	cg13289463
0.0358745	0.298568	1.14776	0.253339	0.300607	-6.21704	cg10129665
-0.0290394	0.707017	-0.946496	0.345788	0.39732	-6.42536	cg14210985
-0.0998347	0.469622	-4.53691	1.35597e-05	3.58919e-05	2.60237	cg24760869
0.156446	0.674004	5.09047	1.33127e-06	4.39886e-06	4.82549	cg11130441
0.0972625	0.699586	3.12838	0.00220416	0.00387153	-2.17866	cg14803762
0.153235	0.798954	5.42546	3.02854e-07	1.16685e-06	6.25136	cg14173033
-0.0969103	0.488462	-2.99049	0.00337734	0.00574596	-2.56889	cg16160637
0.0779802	0.530657	2.18546	0.0307875	0.0441512	-4.53452	cg19403029
0.111887	0.612388	3.69353	0.000333661	0.000675523	-0.427411	cg22888463
-0.143702	0.20522	-7.14478	7.39361e-11	7.536e-10	14.3258	cg22171829
0.156337	0.706163	4.62478	9.49802e-06	2.59755e-05	2.94241	cg12584458
0.0924466	0.464737	2.72971	0.00728857	0.0116907	-3.26513	cg16215084
-0.0555121	0.694735	-1.72828	0.0864982	0.11353	-5.39895	cg17707295
-0.150309	0.265856	-6.20089	8.11857e-09	4.69277e-08	9.75395	cg15584194
-0.07508	0.769968	-2.29217	0.0236296	0.0346293	-4.30579	cg20891306
0.12244	0.72327	4.48011	1.70774e-05	4.42744e-05	2.38271	cg08962305
0.115053	0.250061	3.55245	0.000545548	0.00106289	-0.886738	cg14993276
0.108332	0.517113	3.44917	0.00077532	0.00147125	-1.21383	cg05305046
0.0284001	0.612073	0.794608	0.428402	0.480468	-6.55643	cg17283455
0.117856	0.647776	4.62105	9.64447e-06	2.63346e-05	2.9278	cg12133754
0.149973	0.606312	5.1649	9.62546e-07	3.29136e-06	5.13735	cg02250258
-0.0437879	0.752023	-1.30671	0.193799	0.236061	-6.02487	cg00975226
0.140527	0.31293	4.28268	3.73028e-05	9.03922e-05	1.63953	cg06842637
-0.100049	0.214896	-4.29005	3.61946e-05	8.7941e-05	1.66796	cg12762029
-0.1738	0.220454	-9.37556	4.99661e-16	3.89916e-14	25.9656	cg13102348
-0.197522	0.260613	-6.40776	2.98302e-09	1.94171e-08	10.7265	cg12817389
0.152369	0.731566	6.14769	1.05028e-08	5.89538e-08	9.50421	cg20719304
0.150158	0.598229	6.32348	4.47681e-09	2.7731e-08	10.3318	cg17588800
-0.103343	0.223554	-3.16734	0.00194899	0.00345551	-2.0657	cg16368146
-0.155679	0.264048	-6.73327	5.92943e-10	4.67938e-09	12.2975	cg02934525
0.090488	0.586595	3.77996	0.000245107	0.000508305	-0.13844	cg25755851
-0.211671	0.274679	-6.54889	1.49099e-09	1.05307e-08	11.4007	cg11605903
-0.138545	0.192636	-6.18963	8.55429e-09	4.91598e-08	9.70306	cg07594833
0.0505618	0.678618	2.11431	0.0365443	0.0516752	-4.68139	cg08894728
0.0754844	0.719124	2.68324	0.00831527	0.0132141	-3.38334	cg11518826
0.109982	0.687446	3.2562	0.00146615	0.00265091	-1.80363	cg18161025
0.0108905	0.222629	0.302012	0.763163	0.796171	-6.82508	cg23905164
-0.0804836	0.658912	-2.57972	0.011088	0.0172424	-3.6402	cg16903068
0.160809	0.721332	5.04469	1.62297e-06	5.25917e-06	4.6351	cg27151770
0.0636299	0.657948	1.69385	0.0928742	0.12114	-5.4563	cg09160020
-0.113055	0.353538	-3.53153	0.000586157	0.00113558	-0.953642	cg08159033
0.102995	0.740101	3.03175	0.00297672	0.00511146	-2.45369	cg13371705
0.0622501	0.574764	2.07336	0.0402677	0.0564726	-4.76393	cg16411160
0.0114847	0.77092	0.316901	0.751867	0.786073	-6.82049	cg21047695
-0.089492	0.70171	-2.69968	0.00793793	0.0126558	-3.34173	cg20715291
-0.102522	0.411227	-4.33616	3.02114e-05	7.45433e-05	1.83961	cg24987590
0.108137	0.603117	3.86911	0.00017768	0.000377975	0.163978	cg11503104
-0.012261	0.681024	-0.346336	0.729693	0.765935	-6.81076	cg13980609
-0.0822379	0.508017	-2.84144	0.00527444	0.00867664	-2.97362	cg06732870
0.101548	0.282683	3.24505	0.00151993	0.0027413	-1.83685	cg02582057
-0.109067	0.676867	-3.66533	0.000368511	0.000740291	-0.520378	cg18789624
-0.0195014	0.646136	-0.704741	0.48233	0.533482	-6.62333	cg05573019
0.0252858	0.661918	0.763935	0.446398	0.49806	-6.58016	cg20396782
-0.141317	0.285661	-7.0222	1.38153e-10	1.30215e-09	13.7164	cg26662727
-0.0584738	0.578974	-1.96262	0.0519926	0.071364	-4.97952	cg14332120
0.144994	0.647834	5.54236	1.78449e-07	7.28214e-07	6.7619	cg23460707
0.157835	0.785648	5.3877	3.58809e-07	1.35833e-06	6.08783	cg09234454
-0.136185	0.19859	-5.87218	3.87012e-08	1.87027e-07	8.23971	cg06894651
0.163196	0.699373	5.48756	2.28843e-07	9.08155e-07	6.52175	cg26207380
-0.0735272	0.603617	-2.66992	0.00863294	0.0136772	-3.41691	cg05080651
-0.0709436	0.721159	-2.19503	0.0300765	0.0432115	-4.51442	cg17167045
0.0274065	0.514221	0.736988	0.462561	0.514087	-6.60024	cg14431443
-0.0858699	0.76196	-2.58753	0.0108529	0.0168998	-3.62113	cg22686716
0.0430834	0.61621	1.65069	0.101405	0.131242	-5.52667	cg12099472
0.134582	0.733495	4.84162	3.85862e-06	1.14753e-05	3.80417	cg19611441
0.169972	0.73863	5.78925	5.72532e-08	2.6507e-07	7.86095	cg21207450
-0.062626	0.761722	-1.81514	0.0719879	0.0961286	-5.24936	cg27442580
0.15503	0.696929	5.78475	5.84667e-08	2.70033e-07	7.84065	cg13843843
0.0143423	0.647394	0.362904	0.717312	0.754751	-6.8049	cg00137234
-0.149193	0.241332	-6.34025	4.12497e-09	2.58013e-08	10.4112	cg15539944
0.128045	0.743743	4.88865	3.16336e-06	9.58293e-06	3.99459	cg02935904
0.150322	0.547426	5.36858	3.90876e-07	1.46662e-06	6.0053	cg08013793
0.131402	0.553415	4.78752	4.84227e-06	1.40777e-05	3.58667	cg22813430
0.148927	0.708662	6.34502	4.0304e-09	2.52975e-08	10.4338	cg18947209
0.1233	0.602798	4.65423	8.41698e-06	2.32751e-05	3.05785	cg00160253
-0.071017	0.731405	-2.24069	0.0268766	0.0389744	-4.41739	cg07823340
-0.148591	0.299185	-7.12964	7.98878e-11	8.06883e-10	14.2503	cg03898962
0.0935262	0.663063	2.80141	0.00592879	0.00966219	-3.07924	cg03032798
0.131474	0.714723	3.61554	0.000438591	0.000869398	-0.683112	cg10810394
0.0430507	0.68399	1.34296	0.181808	0.222881	-5.97765	cg09478213
0.00821584	0.520425	0.305311	0.760655	0.794023	-6.82408	cg09706133
-0.158118	0.185405	-7.75005	3.19381e-12	4.97057e-11	17.3925	cg26549601
0.0782287	0.627199	2.75586	0.00676288	0.0109121	-3.19784	cg19187121
0.175641	0.674202	5.88039	3.73903e-08	1.81399e-07	8.27343	cg00699986
-0.0895813	0.212475	-2.43855	0.0162034	0.0244696	-3.97585	cg01031101
-0.105012	0.158028	-4.80994	4.39903e-06	1.29106e-05	3.67835	cg16073034
0.135507	0.751111	5.41335	3.19693e-07	1.22488e-06	6.19912	cg26110281
-0.0697973	0.548217	-2.29638	0.02338	0.0342909	-4.29657	cg17502614
0.107344	0.749848	4.58106	1.13346e-05	3.05062e-05	2.77338	cg04898130
-0.0675557	0.709837	-2.13555	0.0347382	0.049338	-4.63804	cg03129732
5.48099e-05	0.664389	0.00178105	0.998582	0.998983	-6.87056	cg10876863
0.146935	0.810369	6.29049	5.25369e-09	3.19427e-08	10.1763	cg15084823
0.131261	0.630332	4.59745	1.06207e-05	2.87391e-05	2.83572	cg10059924
0.104296	0.750997	4.81626	4.28395e-06	1.26068e-05	3.70374	cg18458373
-0.058144	0.164265	-2.27727	0.0245321	0.0358301	-4.33833	cg26642510
-0.0888625	0.300423	-3.78971	0.000236636	0.000492075	-0.105458	cg00927035
-0.0941454	0.703359	-3.04525	0.00285554	0.00491914	-2.41572	cg12565580
0.0706106	0.343088	1.98523	0.049388	0.068066	-4.9364	cg00346985
-0.159106	0.471216	-5.43401	2.91418e-07	1.12735e-06	6.28849	cg12486493
0.152518	0.709346	4.86375	3.51468e-06	1.05486e-05	3.89364	cg06465851
0.0930463	0.656423	2.74152	0.00704667	0.0113328	-3.2348	cg10992465
-0.0514318	0.710759	-1.63623	0.104399	0.134748	-5.54985	cg15269541
0.0361774	0.74126	1.31712	0.190294	0.232236	-6.01142	cg22105022
-0.0354922	0.317338	-1.34166	0.182227	0.223345	-5.97936	cg12147622
0.0789633	0.690431	2.59244	0.0107075	0.0166886	-3.60913	cg17883068
-0.0791812	0.156302	-2.9906	0.00337622	0.00574425	-2.56858	cg17970299
-0.0459635	0.748449	-1.4036	0.163006	0.201984	-5.89585	cg00288481
-0.156703	0.691889	-5.03292	1.70751e-06	5.50919e-06	4.58632	cg18260919
0.118494	0.498828	4.02565	9.96408e-05	0.0002223	0.709151	cg14810385
-0.19284	0.306231	-6.28526	5.41594e-09	3.28266e-08	10.1472	cg08747963
-0.0804417	0.704382	-2.59372	0.0106698	0.0166337	-3.60599	cg02662654
0.151667	0.765265	6.09533	1.34984e-08	7.3594e-08	9.26081	cg18456481
0.133517	0.624883	4.87344	3.37373e-06	1.01613e-05	3.93287	cg24454109
0.0222223	0.624057	0.723443	0.470808	0.522188	-6.61006	cg23625388
0.0175032	0.725833	0.598939	0.550337	0.599258	-6.69189	cg16734451
0.149229	0.701098	5.06735	1.47156e-06	4.81255e-06	4.7292	cg26917256
0.12973	0.776838	5.78486	5.82126e-08	2.68972e-07	7.84452	cg05563475
0.144419	0.68877	5.9693	2.45285e-08	1.24889e-07	8.68161	cg17717124
0.0809462	0.711138	3.0087	0.00319474	0.00545861	-2.5182	cg11622162
-0.0715276	0.72799	-2.2544	0.0259757	0.0377749	-4.38789	cg06064254
0.0880187	0.658994	2.96962	0.00359838	0.0060939	-2.62663	cg24361761
0.0542039	0.689863	1.61953	0.107945	0.138911	-5.57638	cg24808901
-0.145503	0.301181	-5.6352	1.16733e-07	4.99614e-07	7.17194	cg20641794
0.137544	0.657655	4.28394	3.71204e-05	8.99964e-05	1.64419	cg07934552
0.0591818	0.695218	2.02754	0.0448108	0.0622882	-4.85447	cg19219255
-0.00573496	0.625191	-0.22401	0.823129	0.849653	-6.84554	cg06012932
0.136289	0.582541	5.65277	1.07413e-07	4.63828e-07	7.25214	cg05040210
-0.0949627	0.691702	-2.97412	0.00354963	0.00601772	-2.61422	cg23053008
-0.0401314	0.433246	-1.14713	0.253598	0.300875	-6.21775	cg22510727
0.108427	0.783929	3.88246	0.000169232	0.000361405	0.209812	cg26875626
-0.127711	0.725826	-3.87482	0.000174019	0.000370766	0.183567	cg21350778
-0.0631312	0.686654	-2.05519	0.04202	0.0587225	-4.80007	cg07466892
-0.121575	0.205179	-5.79438	5.56866e-08	2.58735e-07	7.88746	cg04446579
0.0531955	0.678089	1.95855	0.0524739	0.0719699	-4.98723	cg24114311
-0.0859299	0.677314	-2.92986	0.00405673	0.00680829	-2.73568	cg26967385
-0.139789	0.312305	-5.42102	3.08969e-07	1.18787e-06	6.23207	cg06150803
-0.180404	0.267611	-8.9088	6.40853e-15	2.98341e-13	23.4675	cg01970904
0.0273834	0.550712	0.81473	0.416833	0.46887	-6.54037	cg00907274
0.0443501	0.496071	1.67175	0.0971661	0.126245	-5.49255	cg06318274
-0.0856665	0.519928	-2.87901	0.00472102	0.00783314	-2.87328	cg00826603
-0.0908832	0.504042	-2.7612	0.00665972	0.0107576	-3.184	cg20711218
0.0861835	0.425172	2.67168	0.00859035	0.0136145	-3.41248	cg09164898
-0.102638	0.675856	-3.75084	0.000272228	0.000560098	-0.236749	cg24950003
0.139241	0.669792	4.32726	3.13318e-05	7.7091e-05	1.80522	cg15320001
-0.0175841	0.382621	-0.550532	0.582973	0.63027	-6.71957	cg01231464
-0.0559472	0.743412	-1.57505	0.117864	0.150448	-5.64578	cg25306198
-0.0738667	0.477835	-2.23937	0.0269649	0.0390938	-4.42022	cg16419724
-0.0286579	0.708556	-1.13285	0.259522	0.307129	-6.23381	cg09921719
0.114158	0.771192	4.89547	3.06646e-06	9.31785e-06	4.02416	cg19859698
-0.160453	0.314782	-6.7516	5.4115e-10	4.31528e-09	12.3865	cg14843888
-0.0272887	0.552467	-0.879408	0.380929	0.432943	-6.48604	cg16430365
0.162524	0.743417	5.8617	4.08151e-08	1.9602e-07	8.18856	cg09043518
-0.0172589	0.639055	-0.508847	0.611789	0.657517	-6.74154	cg03315940
0.0418221	0.491349	1.29246	0.198668	0.241435	-6.04308	cg10771262
-0.155663	0.194281	-7.71765	3.78685e-12	5.75272e-11	17.2261	cg21241823
-0.11357	0.199867	-5.44558	2.75758e-07	1.07266e-06	6.34147	cg15934804
0.167217	0.761982	6.03107	1.83505e-08	9.6525e-08	8.9631	cg05643339
-0.0802682	0.707233	-2.48662	0.0142641	0.0217496	-3.86346	cg19029285
0.0868366	0.658455	2.98643	0.00341928	0.00581283	-2.58013	cg12127758
0.0550929	0.59623	1.86746	0.0642649	0.086677	-5.1559	cg17598785
0.118485	0.685664	4.05413	8.95426e-05	0.000201634	0.810088	cg00409309
-0.143241	0.595563	-5.83775	4.55923e-08	2.16334e-07	8.08127	cg19194405
0.175319	0.730219	6.5779	1.29183e-09	9.29612e-09	11.5402	cg21851395
-0.0723893	0.710339	-2.25173	0.0261494	0.0379993	-4.39366	cg06005197
0.0677072	0.504412	2.4693	0.0149374	0.0226989	-3.90418	cg16218241
-0.146439	0.330133	-6.00866	2.0366e-08	1.05902e-07	8.8619	cg13399544
0.0155011	0.705653	0.451395	0.652516	0.695217	-6.76901	cg16117781
0.0971659	0.763442	4.00489	0.000107613	0.00023844	0.636375	cg26469387
-0.0859758	0.66296	-3.38904	0.00094819	0.0017714	-1.40061	cg26629556
-0.106334	0.251019	-5.0198	1.80245e-06	5.78502e-06	4.53408	cg17430967
0.110017	0.54914	3.52803	0.000593213	0.00114811	-0.964788	cg24382070
0.0707345	0.517791	2.30619	0.0228073	0.0335213	-4.275	cg01333287
0.175171	0.70777	5.95035	2.68976e-08	1.35594e-07	8.59249	cg12611488
0.0177477	0.520221	0.590727	0.555809	0.604506	-6.69675	cg08473725
-0.133655	0.145039	-6.62316	1.02621e-09	7.57879e-09	11.7637	cg23494957
0.085787	0.61406	3.39527	0.000928755	0.00173784	-1.38141	cg17826344
0.156515	0.73943	5.57472	1.53976e-07	6.38861e-07	6.90437	cg06720722
0.151931	0.59207	4.94418	2.49817e-06	7.75084e-06	4.22102	cg11036041
0.0337898	0.656465	0.938372	0.349929	0.401575	-6.43294	cg20625523
-0.0333035	0.512481	-1.02217	0.308748	0.358948	-6.35165	cg06484146
0.139494	0.74083	5.17476	9.21853e-07	3.16728e-06	5.17891	cg11594770
0.0733703	0.639444	2.31765	0.0221539	0.0326374	-4.2497	cg09818385
-0.127046	0.325193	-5.84697	4.35569e-08	2.07569e-07	8.12526	cg18167946
0.011091	0.461313	0.33228	0.740254	0.775526	-6.81551	cg13524082
-0.0317828	0.612274	-0.869383	0.386365	0.438453	-6.49473	cg11639615
0.131581	0.789385	7.44721	1.55506e-11	1.94253e-10	15.8468	cg03290602
-0.0631065	0.59695	-1.64027	0.103554	0.133775	-5.54338	cg21994712
0.116219	0.772626	4.06713	8.52626e-05	0.000192797	0.856373	cg13423554
0.0799037	0.724619	3.26464	0.00142633	0.00258467	-1.77829	cg27595576
0.0128695	0.50742	0.505243	0.61431	0.659863	-6.74336	cg20930320
0.154566	0.724656	6.19101	8.53343e-09	4.90513e-08	9.70576	cg16578085
-0.198169	0.2497	-8.94499	5.26261e-15	2.53382e-13	23.6603	cg21004899
-0.0566427	0.677982	-1.72888	0.0863903	0.113397	-5.39794	cg09560953
0.165971	0.597943	5.85306	4.25022e-08	2.03119e-07	8.14934	cg04601137
0.122431	0.782154	4.55485	1.26309e-05	3.3667e-05	2.67029	cg22929787
0.00135979	0.681337	0.044876	0.96428	0.970189	-6.86956	cg06030535
0.149003	0.699709	6.23625	6.83645e-09	4.03179e-08	9.9207	cg23696712
0.204501	0.639091	8.19104	3.11269e-13	6.9565e-12	19.6686	cg16798537
-0.0133425	0.580715	-0.432202	0.666366	0.70814	-6.77746	cg23424043
0.153487	0.760517	5.87839	3.77419e-08	1.82944e-07	8.26436	cg14659193
0.129765	0.801204	5.56401	1.61142e-07	6.64978e-07	6.86011	cg00502926
0.151011	0.568533	5.80118	5.41591e-08	2.52335e-07	7.91471	cg23288755
-0.0196102	0.509402	-0.6369	0.525397	0.575246	-6.66856	cg03602360
-0.123109	0.258165	-4.63427	9.1357e-06	2.50744e-05	2.97956	cg27022584
0.125668	0.816127	4.86126	3.55184e-06	1.06489e-05	3.88356	cg18457159
0.0629421	0.63592	1.61411	0.109116	0.140282	-5.58493	cg09050372
0.0499117	0.586818	1.62334	0.107129	0.137937	-5.57036	cg12234392
-0.128003	0.676605	-4.29619	3.53857e-05	8.61592e-05	1.68963	cg02243606
0.117942	0.648717	3.1751	0.00190155	0.00337721	-2.04305	cg15079934
0.159644	0.616218	5.69	9.07055e-08	3.985e-07	7.41582	cg27638615
0.110962	0.686712	3.46512	0.00073472	0.00139927	-1.16385	cg00982519
0.112082	0.653122	3.82702	0.000207033	0.000435049	0.020233	cg01354782
0.111488	0.575937	3.65367	0.000383906	0.00076885	-0.558656	cg25656762
-0.0897932	0.706403	-2.72354	0.00741795	0.0118842	-3.28094	cg22988651
-0.0898113	0.662234	-2.9252	0.00411384	0.00689597	-2.74838	cg06200449
-0.0603983	0.26025	-2.41737	0.0171295	0.0257526	-4.02473	cg18131646
0.106809	0.693245	3.8411	0.000196733	0.000415024	0.0681915	cg12126038
0.00160013	0.664937	0.0528712	0.957922	0.964927	-6.86917	cg22888311
0.166546	0.596812	6.82836	3.69359e-10	3.08008e-09	12.7585	cg06029308
0.136551	0.565008	5.20255	8.16064e-07	2.83892e-06	5.29621	cg25642315
0.09803	0.648099	3.47172	0.000718506	0.00137049	-1.14311	cg21844144
0.194285	0.583403	6.7887	4.52158e-10	3.6805e-09	12.5618	cg12372461
-0.0351066	0.646173	-1.16331	0.247001	0.293888	-6.19931	cg04842352
0.0704544	0.795593	2.14838	0.0336827	0.0479543	-4.61164	cg14757228
0.131253	0.329414	4.85217	3.69069e-06	1.10232e-05	3.84681	cg04021526
0.190454	0.69853	6.91393	2.40795e-10	2.1191e-09	13.1754	cg14188840
0.00762389	0.346216	0.232028	0.81691	0.844127	-6.84371	cg10475953
0.0530966	0.286428	1.99394	0.048415	0.0668532	-4.91967	cg21132686
0.106065	0.632316	3.36383	0.00103093	0.00191425	-1.47813	cg07412254
-0.0100115	0.340847	-0.349394	0.727403	0.763813	-6.8097	cg16546442
0.147643	0.738775	6.3236	4.47313e-09	2.77099e-08	10.3325	cg15733729
0.0446466	0.504752	1.63366	0.104937	0.135378	-5.55394	cg10187927
0.123564	0.757871	5.12129	1.16236e-06	3.89813e-06	4.95575	cg23066808
0.00370655	0.56131	0.123242	0.90212	0.918088	-6.86299	cg25755057
-0.0966234	0.445031	-3.15259	0.00204213	0.00360769	-2.10858	cg22851864
-0.164626	0.301351	-6.46865	2.21336e-09	1.49184e-08	11.0166	cg22119665
-0.117697	0.505537	-4.53085	1.39201e-05	3.67389e-05	2.57759	cg26232308
0.191733	0.730523	5.45809	2.61448e-07	1.02285e-06	6.3932	cg13459217
0.153087	0.653537	5.40404	3.33452e-07	1.27155e-06	6.15852	cg19427746
-0.089856	0.331833	-2.68699	0.00822786	0.0130844	-3.37388	cg07290269
0.171722	0.752207	6.27291	5.74991e-09	3.46181e-08	10.0891	cg11594821
0.00966105	0.633857	0.299681	0.764936	0.797803	-6.82578	cg14862722
-0.0718457	0.740503	-2.20939	0.0290363	0.0418309	-4.4841	cg10094210
-0.107547	0.421437	-4.52262	1.43681e-05	3.78227e-05	2.54716	cg08826743
0.0962317	0.334081	2.99671	0.00331391	0.00564667	-2.5516	cg07869434
-0.0891836	0.69532	-2.88697	0.00461085	0.00766471	-2.85188	cg01872719
-0.125274	0.657445	-3.6779	0.000352572	0.000710676	-0.479011	cg06089463
-0.169277	0.292567	-5.73429	7.39062e-08	3.32049e-07	7.61392	cg20215257
-0.0143507	0.179565	-0.358197	0.720822	0.757922	-6.80659	cg27119318
0.135655	0.777183	4.74751	5.72233e-06	1.63742e-05	3.42683	cg22266001
-0.0370771	0.392607	-1.37474	0.171759	0.21174	-5.93521	cg12856788
0.161415	0.841117	5.51403	2.02962e-07	8.16492e-07	6.63761	cg23731272
-0.154659	0.306231	-5.23107	7.19809e-07	2.53648e-06	5.41702	cg12815142
0.180017	0.288314	5.73374	7.40953e-08	3.32763e-07	7.61145	cg11431981
0.0450258	0.713627	1.58674	0.115189	0.147355	-5.62771	cg00334532
0.134072	0.693149	5.05162	1.57513e-06	5.11903e-06	4.66385	cg02574175
0.151823	0.781832	4.99866	1.9787e-06	6.29145e-06	4.44477	cg13058214
-0.177403	0.380298	-7.01596	1.4363e-10	1.34929e-09	13.6789	cg24052475
0.157675	0.733908	6.20466	7.9953e-09	4.63015e-08	9.76903	cg17837191
0.132242	0.841224	5.65601	1.05707e-07	4.57215e-07	7.26752	cg06770731
0.0408394	0.634688	1.20909	0.228995	0.274506	-6.14577	cg27123859
-0.0819891	0.312114	-2.61285	0.0101215	0.0158419	-3.55899	cg06654956
-0.105407	0.719386	-3.11263	0.00231585	0.00405199	-2.22399	cg07192243
0.066056	0.689095	2.57649	0.0111865	0.0173808	-3.64806	cg19215764
0.086465	0.846247	2.64896	0.00915483	0.0144383	-3.4694	cg03299782
0.0013175	0.691845	0.0444276	0.964637	0.970518	-6.86958	cg16465882
0.0554169	0.384264	1.69683	0.0923088	0.120469	-5.45139	cg00295182
-0.00425874	0.395254	-0.123766	0.901707	0.917783	-6.86292	cg12545986
-0.133971	0.307911	-5.45384	2.66215e-07	1.03937e-06	6.37565	cg04232360
0.129412	0.705476	4.86291	3.52712e-06	1.05831e-05	3.89025	cg17560136
0.165783	0.629238	6.08461	1.42198e-08	7.70276e-08	9.21039	cg25306859
0.152421	0.779136	6.17944	9.01472e-09	5.14806e-08	9.65245	cg10981439
0.14668	0.627991	5.39158	3.52621e-07	1.3373e-06	6.10461	cg09085358
0.174827	0.719729	6.72415	6.2451e-10	4.90159e-09	12.2474	cg22485289
0.14323	0.697219	5.54659	1.75041e-07	7.15958e-07	6.78052	cg15237742
-0.201302	0.310917	-10.1729	6.16184e-18	1.42461e-15	30.2709	cg16120275
-0.160413	0.189742	-7.76323	2.97988e-12	4.69062e-11	17.4602	cg04428139
0.0443723	0.684748	1.33061	0.185829	0.227321	-5.99388	cg10243567
0.107943	0.497425	3.29823	0.00127899	0.00233753	-1.67757	cg14871544
-0.149786	0.218587	-6.71453	6.51161e-10	5.08581e-09	12.2063	cg21052415
-0.0497505	0.270353	-1.42802	0.155872	0.193902	-5.86194	cg14042889
0.00695971	0.748792	0.269549	0.787968	0.81845	-6.83433	cg00490349
-0.0834062	0.738019	-2.53051	0.0126775	0.0194986	-3.75914	cg23861480
0.193821	0.62924	6.84844	3.34963e-10	2.82628e-09	12.8539	cg10622911
-0.0549994	0.27516	-1.50507	0.13492	0.170098	-5.7512	cg06069310
0.16687	0.768542	6.60497	1.12979e-09	8.25606e-09	11.6706	cg26950953
-0.115727	0.72597	-3.60265	0.000458696	0.000906264	-0.724968	cg01075555
-0.0476305	0.745824	-1.48142	0.141104	0.177151	-5.78579	cg18907656
0.174901	0.758281	6.54878	1.49175e-09	1.05353e-08	11.4002	cg10970143
-0.0825652	0.268872	-2.28045	0.0243368	0.0355669	-4.3314	cg09645574
0.188773	0.465384	5.57358	1.54774e-07	6.41717e-07	6.89938	cg19918230
-0.0277255	0.488433	-0.933658	0.352346	0.404036	-6.43731	cg25336874
0.152809	0.645716	5.14183	1.06464e-06	3.60269e-06	5.04039	cg22040158
0.115944	0.610294	3.59066	0.000478158	0.00094157	-0.763756	cg24086068
0.101316	0.608561	3.228	0.00160572	0.00288502	-1.88745	cg24346776
-0.158899	0.188515	-9.13456	1.87045e-15	1.09886e-13	24.6731	cg10372421
0.112389	0.567847	3.77367	0.000250883	0.000519359	-0.160157	cg01386493
0.171243	0.514922	5.53385	1.85494e-07	7.53306e-07	6.72451	cg10592171
0.198421	0.663907	6.78219	4.67153e-10	3.79042e-09	12.53	cg27141871
-0.073259	0.705811	-2.42039	0.0169951	0.0255702	-4.01779	cg19343014
-0.110527	0.140735	-4.8857	3.19611e-06	9.67268e-06	3.98446	cg01821058
-0.105589	0.743467	-3.48297	0.000691642	0.00132317	-1.10767	cg18445715
0.044588	0.350347	1.57817	0.117146	0.149618	-5.64097	cg25579180
-0.0385891	0.291833	-1.00116	0.318752	0.369395	-6.37267	cg12756686
-0.110322	0.478716	-3.61273	0.000442901	0.000877304	-0.692246	cg21399778
0.157624	0.800848	8.2294	2.51032e-13	5.80247e-12	19.8785	cg05492975
-0.174602	0.534941	-5.41389	3.19028e-07	1.22266e-06	6.20117	cg16968885
0.178838	0.725228	6.28007	5.55395e-09	3.3581e-08	10.1227	cg17716663
0.169327	0.676848	5.91904	3.11775e-08	1.54561e-07	8.44943	cg05720721
-0.150654	0.201047	-8.14488	3.94296e-13	8.46306e-12	19.437	cg11738198
-0.0490902	0.608054	-1.69446	0.0927595	0.121002	-5.45531	cg20593843
-0.0170438	0.612183	-0.494609	0.621776	0.666799	-6.74866	cg03429968
0.168174	0.80261	5.8918	3.54401e-08	1.72944e-07	8.3253	cg23948811
0.102113	0.752228	4.69345	7.1468e-06	2.00322e-05	3.21397	cg16741573
-0.222516	0.387029	-10.3122	2.84984e-18	8.28911e-16	31.0262	cg20723935
-0.150006	0.208952	-6.66562	8.30929e-10	6.29361e-09	11.9691	cg18648169
0.0669198	0.41735	2.03336	0.0442112	0.0615221	-4.84309	cg16522491
0.114323	0.734084	3.99581	0.00011139	0.000246054	0.603935	cg09493583
0.0584113	0.331531	1.72769	0.0866035	0.113652	-5.39994	cg21907107
0.153889	0.759692	5.25254	6.54718e-07	2.32993e-06	5.50828	cg24867302
0.101546	0.70593	3.98874	0.000114361	0.000252029	0.579092	cg04304802
-0.0792363	0.724305	-2.71502	0.00759988	0.0121541	-3.30269	cg09328518
0.160973	0.65403	5.9297	2.96503e-08	1.47781e-07	8.49809	cg19382175
-0.0449909	0.600536	-1.41347	0.160093	0.198706	-5.88221	cg03841784
0.118836	0.754253	4.70507	6.82451e-06	1.92078e-05	3.25833	cg22589728
0.0997991	0.773363	3.19077	0.00180901	0.00322342	-1.99718	cg00671878
-0.148291	0.210397	-6.96942	1.80604e-10	1.64991e-09	13.4552	cg04009441
0.143641	0.691801	5.0029	1.94293e-06	6.19161e-06	4.46228	cg19600115
0.0426844	0.460332	1.30584	0.194093	0.236376	-6.02598	cg22158051
0.142172	0.659238	4.02199	0.000101015	0.000225096	0.696221	cg04545636
-0.0397172	0.572973	-1.31502	0.190998	0.23299	-6.01415	cg07868155
0.136765	0.754265	5.05301	1.56574e-06	5.09186e-06	4.66959	cg16148454
-0.115536	0.583871	-3.89745	0.000160202	0.000343691	0.261421	cg12821980
0.148552	0.618185	4.92915	2.66338e-06	8.20896e-06	4.15958	cg09433588
0.0580144	0.614165	1.79909	0.0745043	0.0991551	-5.27751	cg08964643
-0.196516	0.250325	-9.48139	2.79417e-16	2.51714e-14	26.5348	cg04852339
0.112937	0.770829	4.3109	3.34071e-05	8.17368e-05	1.74428	cg26238936
0.00483201	0.578732	0.142653	0.886802	0.905024	-6.86041	cg07893738
0.0572643	0.642544	2.24572	0.026543	0.0385261	-4.40659	cg17589341
0.15293	0.746414	5.77226	6.19652e-08	2.84272e-07	7.78441	cg17819119
0.122762	0.678814	4.66738	7.97364e-06	2.21429e-05	3.10956	cg15982299
0.0830223	0.72322	2.95885	0.00371757	0.00627936	-2.6563	cg01528369
-0.0276646	0.571668	-0.839522	0.402837	0.455017	-6.52003	cg21463790
0.157614	0.589027	6.24819	6.48047e-09	3.84586e-08	9.97294	cg02097120
0.152969	0.730806	5.59923	1.37656e-07	5.78528e-07	7.01262	cg03521982
-0.137694	0.46698	-4.97879	2.15463e-06	6.79292e-06	4.36299	cg19831403
0.173064	0.751334	8.10308	4.92693e-13	1.02318e-11	19.2192	cg14162629
-0.0982328	0.653288	-3.47165	0.000718669	0.00137075	-1.14332	cg14706245
-0.00896509	0.601661	-0.28519	0.775988	0.807758	-6.83	cg03537491
-0.00247799	0.594643	-0.0778257	0.938096	0.948616	-6.86754	cg18444099
-0.129437	0.342174	-3.49568	0.000662428	0.00127089	-1.06753	cg13352914
-0.000677876	0.727229	-0.025438	0.979748	0.983297	-6.87024	cg20745888
0.173799	0.576805	7.24786	4.36444e-11	4.76114e-10	14.84	cg00086493
0.141207	0.837308	5.945	2.74748e-08	1.38195e-07	8.57158	cg18650670
0.119918	0.731148	3.90374	0.000156549	0.000336472	0.283137	cg12682133
0.103971	0.58655	2.92511	0.00411487	0.00689734	-2.74861	cg11568791
0.0560235	0.742068	1.94394	0.0542318	0.074192	-5.01479	cg14279307
0.109879	0.609641	4.09762	7.59848e-05	0.000173408	0.965297	cg02424654
0.15667	0.683675	5.78888	5.73535e-08	2.65498e-07	7.85925	cg07405810
0.189073	0.59035	7.30643	3.24865e-11	3.68793e-10	15.1283	cg00772774
-0.0516354	0.780969	-1.50134	0.135881	0.171196	-5.75669	cg26797894
-0.209541	0.450954	-7.89135	1.53151e-12	2.65562e-11	18.1111	cg14076258
0.111798	0.795747	4.74324	5.81328e-06	1.66134e-05	3.4115	cg00612751
-0.0442591	0.721423	-1.25987	0.210147	0.254015	-6.08401	cg01889448
0.126648	0.596287	4.97575	2.18289e-06	6.87085e-06	4.35049	cg05729200
0.00205505	0.697822	0.0732718	0.941711	0.951525	-6.86788	cg26528484
-0.0851219	0.737144	-2.57353	0.0112776	0.0175122	-3.65528	cg14158769
0.140863	0.552566	4.93507	2.59716e-06	8.02406e-06	4.18374	cg11643186
0.0836106	0.3534	2.46533	0.0150961	0.0229175	-3.9135	cg07561747
0.026656	0.73145	0.942725	0.347706	0.399256	-6.42889	cg11337160
0.113253	0.759649	4.64941	8.57712e-06	2.36849e-05	3.03971	cg25590826
-0.0415486	0.496007	-1.31914	0.189623	0.231489	-6.00882	cg22386008
-0.0976875	0.193452	-4.29406	3.56315e-05	8.66981e-05	1.68285	cg04092393
0.0523831	0.606598	1.61812	0.10825	0.13927	-5.57861	cg14898892
0.142793	0.516996	4.26516	3.99373e-05	9.61582e-05	1.57475	cg02787917
-0.119183	0.278232	-3.7446	0.000278356	0.000571592	-0.257624	cg06403156
-0.126377	0.337993	-6.4602	2.29454e-09	1.53958e-08	10.9812	cg00474798
0.016519	0.661455	0.533981	0.594337	0.640956	-6.7285	cg15385476
0.0231589	0.527439	0.581421	0.562042	0.610408	-6.70217	cg20285546
-0.187439	0.276629	-8.98833	4.15557e-15	2.09434e-13	23.8915	cg04219417
-0.0993532	0.579868	-3.20389	0.0017348	0.00309965	-1.95864	cg22973012
0.156501	0.679	4.71832	6.45983e-06	1.82747e-05	3.31086	cg08163918
0.0933954	0.660541	3.86099	0.000182908	0.000388228	0.136595	cg13754948
0.122815	0.661704	3.87627	0.0001731	0.000369005	0.188551	cg19302183
-0.145697	0.302354	-4.96175	2.31765e-06	7.24925e-06	4.29299	cg04492228
-0.023879	0.498297	-0.772609	0.441265	0.493004	-6.57354	cg04676766
-0.0438779	0.2337	-1.84249	0.067854	0.0910718	-5.20079	cg02940164
-0.0654096	0.739566	-1.87179	0.0636584	0.0859033	-5.14806	cg27484512
0.148527	0.759058	5.7133	8.14488e-08	3.61872e-07	7.51992	cg02861293
0.176874	0.687827	6.07261	1.50576e-08	8.10699e-08	9.15487	cg08356243
-0.0706854	0.680328	-2.41112	0.0174124	0.0261422	-4.0391	cg02908120
0.00282783	0.433351	0.0940604	0.925217	0.937668	-6.86615	cg13591369
-0.13057	0.176681	-6.06524	1.5526e-08	8.32939e-08	9.1248	cg03429645
-0.0512616	0.433497	-1.96937	0.0512029	0.0703667	-4.96669	cg25750901
-0.0446373	0.368363	-1.29	0.199517	0.242365	-6.0462	cg10996039
0.207621	0.730773	6.61213	1.09041e-09	7.99873e-09	11.7051	cg10086659
0.186004	0.715165	6.73805	5.82608e-10	4.60404e-09	12.315	cg16009311
-0.124356	0.215204	-5.27632	5.87684e-07	2.11429e-06	5.61201	cg22045942
-0.138445	0.290514	-4.14192	6.42062e-05	0.000148683	1.12468	cg06211872
0.190868	0.730879	7.24032	4.56519e-11	4.95561e-10	14.7964	cg27380715
-0.0962003	0.678625	-3.21701	0.00166344	0.00298089	-1.91997	cg06882842
-0.0863362	0.767343	-2.57464	0.0112434	0.017464	-3.65257	cg09725202
0.14181	0.694303	5.28623	5.64022e-07	2.03707e-06	5.6519	cg03510194
0.158145	0.538256	5.18415	8.84699e-07	3.05317e-06	5.2185	cg11545720
-0.0415678	0.630531	-1.38628	0.16822	0.207773	-5.91958	cg20873327
-0.0985139	0.345982	-3.65878	0.000377079	0.000756263	-0.541877	cg11305121
-0.183361	0.464888	-6.30164	5.00224e-09	3.05714e-08	10.2243	cg02299020
0.122961	0.715466	4.41164	2.24489e-05	5.67975e-05	2.12227	cg07795614
-0.0978831	0.324568	-3.76877	0.00025533	0.000527883	-0.176644	cg14054283
-0.0182316	0.603388	-0.546181	0.58595	0.633061	-6.72194	cg01989908
0.199037	0.700094	6.78079	4.70435e-10	3.81268e-09	12.5232	cg00449812
0.0502815	0.717124	1.34215	0.182067	0.223161	-5.97871	cg02364942
0.102888	0.664588	3.96395	0.000125385	0.000274426	0.492295	cg15329866
0.110734	0.548197	4.8273	4.08961e-06	1.20941e-05	3.74821	cg26325174
0.0961805	0.746198	3.3657	0.00102456	0.00190338	-1.47239	cg02700491
-0.1507	0.194842	-6.85296	3.25268e-10	2.75635e-09	12.8821	cg11724759
0.0525222	0.549685	1.6569	0.100139	0.129736	-5.51665	cg01918043
-0.0467054	0.296444	-1.18264	0.239276	0.285636	-6.17694	cg13348458
-0.126951	0.385422	-4.81698	4.27984e-06	1.25954e-05	3.70491	cg27434086
0.122493	0.774164	5.67995	9.46656e-08	4.14356e-07	7.37417	cg14701682
-0.0694092	0.371087	-2.51291	0.0132937	0.0203781	-3.80117	cg25422089
0.0514527	0.573253	1.65526	0.100471	0.130129	-5.51929	cg14131038
0.004768	0.630288	0.143342	0.886259	0.904573	-6.86031	cg27128311
0.105305	0.293559	3.97535	0.000120197	0.000263834	0.532146	cg23461216
0.00114757	0.261272	0.0351747	0.971999	0.976646	-6.86994	cg07169524
0.146764	0.659246	6.00367	2.08602e-08	1.082e-07	8.83868	cg09699787
0.200929	0.422165	6.90651	2.49988e-10	2.19035e-09	13.1389	cg01486818
0.146833	0.64347	5.6833	9.35538e-08	4.09924e-07	7.38593	cg08130179
-0.208429	0.51503	-7.21263	5.26267e-11	5.6126e-10	14.6578	cg08089693
-0.0563957	0.708734	-1.68235	0.0950891	0.123774	-5.47523	cg01024962
-0.193934	0.366463	-6.64351	9.33149e-10	6.9734e-09	11.8566	cg08420232
0.118426	0.73067	4.28829	3.6495e-05	8.8607e-05	1.66032	cg27146824
-0.165879	0.283075	-6.4504	2.4208e-09	1.61437e-08	10.9295	cg13720737
0.0842427	0.671902	2.65804	0.0089254	0.0141045	-3.44671	cg00638797
-0.185669	0.21727	-8.26178	2.11095e-13	5.03058e-12	20.048	cg25924688
-0.0740472	0.728237	-2.31274	0.0224317	0.0330187	-4.26055	cg00263326
0.109098	0.654535	3.71589	0.000308275	0.000628048	-0.3533	cg26803268
0.119659	0.684899	4.38203	2.52469e-05	6.32489e-05	2.01051	cg12941931
-0.0600831	0.207753	-1.58734	0.115055	0.147193	-5.62679	cg08267442
0.111418	0.815647	4.31452	3.29372e-05	8.07047e-05	1.75774	cg20430631
0.0802814	0.571987	2.5581	0.0117629	0.0182011	-3.69271	cg03363743
-0.145218	0.220658	-7.18661	5.96771e-11	6.25622e-10	14.5347	cg02289752
-0.0195867	0.483783	-0.712875	0.4773	0.528511	-6.6176	cg13003878
-0.0851898	0.228792	-2.77529	0.00639477	0.0103603	-3.14745	cg09253581
0.15478	0.709302	6.1119	1.24808e-08	6.87262e-08	9.33691	cg04159302
0.180139	0.64247	6.35441	3.87019e-09	2.44218e-08	10.4736	cg17791651
0.184321	0.781552	6.74118	5.73565e-10	4.54127e-09	12.3302	cg13579486
0.144767	0.737093	5.78418	5.85962e-08	2.70581e-07	7.83847	cg14551475
0.123826	0.656927	4.10504	7.38763e-05	0.000169008	0.991916	cg19187616
0.0464697	0.777405	1.70778	0.0902503	0.117994	-5.43324	cg00948878
0.0632015	0.705647	2.35597	0.0200873	0.0298194	-4.16427	cg04558907
-0.0184475	0.699688	-0.602075	0.548254	0.597259	-6.69002	cg23985930
-0.23661	0.584943	-8.07847	5.67912e-13	1.15284e-11	19.0808	cg18177275
-0.0950047	0.725691	-2.88279	0.0046684	0.0077527	-2.86312	cg14620117
-0.155445	0.195385	-6.85133	3.2795e-10	2.77561e-09	12.8741	cg17354476
-0.0078594	0.347082	-0.224153	0.823017	0.849588	-6.8455	cg05867884
-0.127768	0.256818	-5.74912	6.87371e-08	3.11663e-07	7.68372	cg17703212
0.0227607	0.714112	0.862404	0.390177	0.442293	-6.50072	cg11879776
0.141593	0.373128	4.4126	2.23642e-05	5.66047e-05	2.12587	cg07279070
0.0168735	0.679476	0.632566	0.528214	0.577942	-6.6713	cg17052212
-0.147817	0.19636	-6.60979	1.0966e-09	8.03822e-09	11.6991	cg01933405
0.115589	0.725152	3.96848	0.000123298	0.000270174	0.508124	cg05982859
-0.0208371	0.639284	-0.80399	0.422985	0.475031	-6.54899	cg17479119
-0.193322	0.49459	-6.15393	1.02045e-08	5.74741e-08	9.53226	cg02670343
-0.145854	0.293244	-6.32619	4.41713e-09	2.73989e-08	10.3448	cg14018690
0.108429	0.707932	4.13356	6.62845e-05	0.000153099	1.09452	cg03705366
0.125355	0.669045	4.47008	1.77782e-05	4.5934e-05	2.34439	cg00160505
-0.177643	0.249026	-7.58891	7.43334e-12	1.03143e-10	16.5674	cg01432609
-0.0499688	0.584486	-1.60665	0.110747	0.142176	-5.59667	cg03337918
-0.158454	0.322221	-6.47938	2.09484e-09	1.42107e-08	11.0699	cg12714007
0.0366718	0.583639	1.17722	0.241425	0.287928	-6.18325	cg07502444
-0.0460876	0.664148	-1.52578	0.129683	0.16415	-5.72048	cg00465883
0.0450068	0.442655	1.31674	0.190421	0.23237	-6.01192	cg22852840
0.110443	0.764249	4.71247	6.60567e-06	1.86511e-05	3.28926	cg02287004
0.153791	0.562694	5.64151	1.13398e-07	4.86894e-07	7.19996	cg02483271
-0.0288911	0.631219	-1.10397	0.271803	0.320203	-6.2657	cg11209631
0.169836	0.683558	6.86745	3.03843e-10	2.60198e-09	12.9488	cg07653800
0.188016	0.579105	8.09961	5.01888e-13	1.03989e-11	19.2011	cg14179401
0.0658868	0.713186	1.77121	0.0790521	0.104649	-5.32588	cg05036635
0.174326	0.657681	6.94128	2.09667e-10	1.88025e-09	13.3103	cg11463505
-0.0739868	0.699633	-2.20765	0.0291607	0.0419912	-4.48779	cg23819027
0.139687	0.653845	5.70132	8.59621e-08	3.79594e-07	7.46763	cg20012537
-0.0885256	0.606362	-3.073	0.00262052	0.00454321	-2.33719	cg06271720
-0.100539	0.419849	-4.34248	2.94697e-05	7.28581e-05	1.86323	cg05686118
-0.0794896	0.479735	-2.67311	0.0085559	0.0135647	-3.40889	cg26014952
0.00714885	0.69231	0.246323	0.805851	0.834403	-6.8403	cg17756545
0.256462	0.45556	8.74468	1.58508e-14	6.10779e-13	22.5816	cg14935206
0.131961	0.628889	4.51475	1.48551e-05	3.89723e-05	2.51559	cg02868976
-0.129431	0.160917	-5.97613	2.37111e-08	1.21193e-07	8.71432	cg10146402
-0.0226006	0.668858	-0.680752	0.497333	0.548126	-6.63984	cg05556535
0.177785	0.740955	6.97237	1.79171e-10	1.63908e-09	13.4634	cg07571344
-0.0272664	0.534097	-1.01913	0.310183	0.3604	-6.35472	cg13974601
0.134065	0.740691	4.62153	9.62536e-06	2.6286e-05	2.92969	cg16048803
-0.000728894	0.336466	-0.0270814	0.97844	0.982131	-6.8702	cg27206603
-0.167069	0.268437	-6.55876	1.42002e-09	1.01019e-08	11.4482	cg21060085
0.151982	0.667146	4.31853	3.24239e-05	7.95628e-05	1.77266	cg13947929
0.0759381	0.592768	2.36764	0.0194928	0.029013	-4.13801	cg01360333
0.132529	0.812776	5.431	2.94954e-07	1.13963e-06	6.2767	cg16985333
0.123029	0.703836	4.93827	2.56085e-06	7.92273e-06	4.1972	cg14827832
-0.199256	0.740881	-6.2649	5.97723e-09	3.58193e-08	10.0514	cg10608858
0.148401	0.701537	4.78694	4.85418e-06	1.4109e-05	3.58432	cg08935238
0.0764174	0.634426	2.4007	0.0178922	0.0268057	-4.06295	cg02773433
-0.00242616	0.181701	-0.0616764	0.950923	0.959016	-6.86866	cg02407415
-0.10193	0.545516	-3.59974	0.000463342	0.000914659	-0.734376	cg17408972
0.0146098	0.735286	0.435948	0.663654	0.705651	-6.77584	cg05698763
-0.180707	0.193002	-9.17129	1.53011e-15	9.40287e-14	24.8697	cg03803861
0.021348	0.449215	0.818864	0.414479	0.466572	-6.53702	cg19477921
0.109711	0.556372	3.60235	0.000459162	0.000907111	-0.725915	cg26640901
0.0524278	0.567469	1.82664	0.0702274	0.0939726	-5.22903	cg13494887
-0.0366364	0.587173	-1.23814	0.21807	0.262625	-6.11074	cg26002615
-0.0562696	0.534495	-1.84362	0.0676938	0.0908741	-5.1988	cg21787560
-0.132106	0.511963	-4.98089	2.13534e-06	6.73872e-06	4.37163	cg24435939
0.0298716	0.558443	1.25958	0.210246	0.25412	-6.08437	cg09370806
0.0717482	0.427595	2.44946	0.0157439	0.0238251	-3.95053	cg15472071
-0.0733122	0.219388	-2.13432	0.0348407	0.0494751	-4.64056	cg06779449
-0.0832867	0.253781	-3.15169	0.00204801	0.00361717	-2.11122	cg15457276
0.17557	0.757638	6.60601	1.12401e-09	8.21994e-09	11.6755	cg21661022
-0.0648627	0.568892	-1.99866	0.0478946	0.0662039	-4.91058	cg07493858
-0.0888422	0.663643	-2.64067	0.00936912	0.014749	-3.49007	cg06684288
0.0294237	0.616571	0.995654	0.321412	0.372178	-6.37811	cg11721349
0.11393	0.839121	3.37869	0.000981381	0.00182879	-1.4325	cg05565277
-0.130149	0.445253	-4.0779	8.18694e-05	0.000185714	0.894762	cg03447361
0.119027	0.766714	4.11349	7.15455e-05	0.000164195	1.02225	cg00701951
0.0888459	0.724609	2.627	0.0097322	0.0152736	-3.52401	cg11504264
0.128661	0.767847	6.00632	2.05494e-08	1.06727e-07	8.85303	cg24178897
0.0548599	0.718378	1.81611	0.0718377	0.0959448	-5.24765	cg08509991
-0.0310279	0.531776	-1.19972	0.232601	0.278391	-6.15689	cg26840561
0.134521	0.760791	5.83552	4.59549e-08	2.1794e-07	8.07338	cg25530583
-0.139497	0.375357	-3.76433	0.000259422	0.000535729	-0.191559	cg11608150
-0.0534859	0.353084	-1.71021	0.0897987	0.117467	-5.42919	cg26619624
0.119454	0.805792	5.30413	5.1946e-07	1.89162e-06	5.73089	cg03300596
-0.11885	0.385204	-5.0515	1.57211e-06	5.11056e-06	4.66542	cg01518259
0.000850084	0.641107	0.0279025	0.977786	0.981596	-6.87017	cg07751764
0.167056	0.411508	4.547	1.30394e-05	3.46437e-05	2.63993	cg23202177
-0.0614812	0.672373	-1.81558	0.0719191	0.0960431	-5.24858	cg01130991
0.0492348	0.594807	1.8437	0.067681	0.0908594	-5.19864	cg16009407
0.110944	0.757392	4.93887	2.5496e-06	7.89287e-06	4.2012	cg23072571
0.116883	0.54007	3.70036	0.000325705	0.000660628	-0.404814	cg21505886
-0.179913	0.223212	-8.90684	6.47736e-15	3.00773e-13	23.457	cg16617301
0.0260784	0.549443	0.807563	0.420932	0.473021	-6.54614	cg03736826
-0.0660577	0.288154	-2.65545	0.00898975	0.0141983	-3.45315	cg22473727
-0.0801234	0.459833	-2.81519	0.0056956	0.00931184	-3.04303	cg22215678
0.088557	0.7346	3.38804	0.000951365	0.00177663	-1.40371	cg02069592
-0.0584747	0.70225	-1.74893	0.0828475	0.109157	-5.36401	cg10812629
-0.0152401	0.682002	-0.431367	0.666972	0.708738	-6.77781	cg00029922
0.0853172	0.722813	2.66419	0.00877279	0.0138822	-3.43129	cg19963231
0.0935803	0.308137	3.00967	0.00318531	0.00544391	-2.51551	cg16656411
0.126156	0.708699	4.72477	6.28938e-06	1.7848e-05	3.33644	cg08313539
-0.104066	0.561713	-3.72651	0.000296874	0.000606841	-0.317993	cg26478079
0.144921	0.388186	4.46143	1.84053e-05	4.74382e-05	2.31137	cg11568697
-0.0206646	0.331484	-0.579183	0.563546	0.611821	-6.70347	cg10186733
-0.00295594	0.34981	-0.0964834	0.923297	0.936056	-6.86592	cg18546622
-0.139043	0.548189	-4.07863	8.16439e-05	0.000185265	0.897371	cg01094687
0.176415	0.712415	6.63273	9.84466e-10	7.30371e-09	11.8045	cg17085710
0.11419	0.720445	3.7948	0.000232557	0.000484386	-0.0889664	cg20141509
0.108591	0.757691	3.25232	0.00148468	0.00268212	-1.81521	cg09412975
-0.054635	0.746214	-1.58971	0.114519	0.146568	-5.62311	cg03287579
-0.0397047	0.699048	-1.03148	0.304382	0.354299	-6.34219	cg26603598
0.0453953	0.757344	1.40696	0.162012	0.200847	-5.89123	cg06721712
0.0961986	0.66962	3.36809	0.0010165	0.00188958	-1.46507	cg01726273
-0.0289083	0.318843	-1.11708	0.266181	0.314289	-6.25133	cg27268184
-0.0923839	0.432835	-2.49382	0.0139923	0.0213621	-3.84646	cg15548198
0.0364147	0.720715	1.25012	0.213675	0.257878	-6.09606	cg04997124
0.0172647	0.65451	0.604496	0.546649	0.595674	-6.68856	cg07556057
0.110721	0.666895	3.90672	0.000154848	0.000333112	0.293425	cg13535489
0.0460072	0.729609	1.16541	0.246151	0.292976	-6.19689	cg10606127
-0.106316	0.728871	-3.07026	0.00264286	0.00457941	-2.34495	cg00452079
-0.0991537	0.233532	-4.21028	4.93306e-05	0.000116698	1.37417	cg10836809
0.0532046	0.737993	1.87236	0.0635787	0.0858039	-5.14702	cg03949820
-0.16144	0.220174	-7.68175	4.57202e-12	6.7652e-11	17.0421	cg09242293
-0.0338564	0.690882	-0.943058	0.347537	0.399093	-6.42857	cg04936619
-0.116616	0.18406	-3.76817	0.000255877	0.000528969	-0.17865	cg07029873
0.1005	0.424795	3.1295	0.00219642	0.00385869	-2.17544	cg13284574
-0.152552	0.19701	-7.4628	1.43405e-11	1.81238e-10	15.9259	cg12890903
-0.109081	0.163014	-4.03588	9.58927e-05	0.000214654	0.74536	cg03469862
0.109683	0.78661	5.23146	7.16599e-07	2.52676e-06	5.42103	cg13780718
0.123054	0.668826	4.88116	3.26529e-06	9.8619e-06	3.96419	cg13043815
-0.16524	0.411268	-7.10968	8.8466e-11	8.81653e-10	14.1509	cg19883066
0.1232	0.576737	3.56202	0.000527874	0.00103164	-0.856034	cg03877332
-0.045412	0.346068	-1.28754	0.20037	0.243324	-6.04932	cg15414930
-0.0430131	0.759507	-1.08406	0.280502	0.329379	-6.28722	cg13126279
0.061708	0.354843	2.28667	0.0239589	0.0350684	-4.31781	cg00772091
0.137694	0.684907	5.91548	3.15739e-08	1.56253e-07	8.43684	cg24119990
-0.0423973	0.344529	-1.32547	0.18752	0.229172	-6.00058	cg07314829
-0.157997	0.263902	-6.13346	1.1257e-08	6.2768e-08	9.43702	cg15318570
0.107582	0.610291	5.28189	5.73367e-07	2.06818e-06	5.63577	cg01310118
0.158947	0.681629	7.20413	5.45472e-11	5.78385e-10	14.6224	cg04130572
-0.162183	0.5582	-5.73097	7.50535e-08	3.36518e-07	7.59902	cg02339519
0.00549019	0.64374	0.198121	0.843284	0.867332	-6.85099	cg12937684
-0.12226	0.64346	-3.68934	0.000338634	0.000684738	-0.44126	cg04057219
0.0985141	0.627662	3.64567	0.000394816	0.000789011	-0.584856	cg21696987
0.139735	0.723172	5.17773	9.09939e-07	3.1309e-06	5.19143	cg03176550
0.16345	0.725161	7.02482	1.36331e-10	1.28669e-09	13.7293	cg03257930
-0.0435883	0.672826	-1.10553	0.271129	0.319499	-6.264	cg22762992
0.158991	0.664987	6.15134	1.03323e-08	5.81148e-08	9.52019	cg14014879
0.00891261	0.413409	0.313227	0.754649	0.788624	-6.82164	cg27335544
-0.0238474	0.633676	-0.859032	0.392027	0.444208	-6.5036	cg20146573
0.149707	0.618333	4.67236	7.81175e-06	2.17305e-05	3.12916	cg23931734
0.125469	0.778617	5.30275	5.22665e-07	1.90204e-06	5.72496	cg16704703
0.00351255	0.320719	0.110356	0.91231	0.926735	-6.86449	cg22846611
-0.0727182	0.392933	-2.20216	0.0295555	0.0425183	-4.49937	cg00612625
-0.0504887	0.646827	-1.78799	0.0762883	0.101321	-5.29685	cg19935951
0.110061	0.78304	3.83265	0.00020285	0.000426957	0.0394118	cg08560387
0.127123	0.611942	5.0649	1.48706e-06	4.85861e-06	4.71912	cg10507390
-0.0504209	0.359839	-2.00534	0.0471652	0.0652719	-4.89766	cg06051146
-0.0740048	0.37821	-2.47103	0.0148693	0.0226029	-3.90015	cg06815411
0.146819	0.704023	5.73536	7.35396e-08	3.30626e-07	7.61873	cg18420781
-0.00158658	0.62295	-0.0496216	0.960506	0.966989	-6.86933	cg16565294
0.157693	0.760458	7.14304	7.45962e-11	7.59547e-10	14.3171	cg16687344
-0.117812	0.244002	-3.83608	0.000200351	0.00042209	0.0510656	cg14338916
-0.0203698	0.466593	-0.826426	0.410194	0.462289	-6.53085	cg03029146
-0.0907192	0.679597	-2.85503	0.00506778	0.00836371	-2.93746	cg26369178
-0.0871001	0.665603	-2.8612	0.00497635	0.00822404	-2.92098	cg14700965
0.121478	0.805707	4.12684	6.80032e-05	0.000156736	1.0703	cg03573679
0.0977573	0.77995	3.50891	0.000633256	0.00121919	-1.02561	cg03608577
-0.108086	0.1513	-5.07476	1.42156e-06	4.66628e-06	4.76214	cg27472102
-0.0634962	0.762301	-1.93077	0.055858	0.0762107	-5.03946	cg03197830
0.127994	0.799264	5.44861	2.72007e-07	1.05969e-06	6.35468	cg24941195
0.0390129	0.28233	1.36351	0.175262	0.215576	-5.95032	cg06251289
-0.0605039	0.701964	-2.22245	0.0281173	0.0406221	-4.45637	cg02458499
-0.0197206	0.339199	-0.646182	0.519389	0.569517	-6.66264	cg04783210
0.149185	0.824653	5.38133	3.69194e-07	1.39317e-06	6.06032	cg13028819
-0.120113	0.36095	-3.6369	0.000407108	0.000811452	-0.613516	cg24786986
-0.0665758	0.337803	-2.2289	0.0276729	0.0400291	-4.44262	cg22404498
0.0829967	0.753384	2.86102	0.00497894	0.00822792	-2.92146	cg04382783
0.0751664	0.3498	2.33073	0.0214283	0.0316521	-4.22068	cg03744332
0.100308	0.768529	4.11988	6.97847e-05	0.000160495	1.04572	cg23491807
0.0269648	0.768699	0.895393	0.372361	0.424289	-6.47198	cg18456312
0.14238	0.655682	5.17553	9.18769e-07	3.15778e-06	5.18214	cg04471325
-0.0834448	0.393531	-2.47896	0.0145585	0.0221665	-3.8815	cg13572782
0.105803	0.548802	3.42288	0.000846917	0.00159618	-1.29584	cg16386697
0.0441719	0.658558	1.56789	0.119527	0.152364	-5.65678	cg11551879
0.0331921	0.689173	1.26865	0.207009	0.250561	-6.07309	cg08445138
0.177499	0.64654	7.26014	4.10877e-11	4.518e-10	14.899	cg12405136
-0.00973887	0.644988	-0.334968	0.738231	0.773708	-6.81462	cg26202853
0.0930105	0.497255	3.29396	0.00129692	0.00236712	-1.69043	cg20645040
-0.0635953	0.723501	-2.05927	0.0416211	0.0582117	-4.79198	cg18824556
0.13187	0.664115	4.02315	0.000100578	0.000224168	0.700311	cg18103548
-0.0540274	0.256747	-1.87138	0.0637159	0.0859739	-5.1488	cg20272155
0.126315	0.684202	4.13248	6.65597e-05	0.000153684	1.0906	cg20551756
0.0865299	0.637507	2.99929	0.00328793	0.00560568	-2.54443	cg19235418
0.124141	0.65886	4.57628	1.15775e-05	3.11008e-05	2.75338	cg25204955
0.12329	0.702626	4.23327	4.51973e-05	0.000107686	1.45736	cg15500259
0.162834	0.688771	5.44182	2.81342e-07	1.09203e-06	6.32244	cg20885815
-0.165142	0.174791	-8.69606	2.03463e-14	7.48805e-13	22.3367	cg15229275
0.137301	0.716517	4.53593	1.36371e-05	3.6064e-05	2.59717	cg10096215
0.00166276	0.253775	0.0684757	0.94552	0.954616	-6.86822	cg22603275
-0.159889	0.236023	-7.49952	1.18477e-11	1.53527e-10	16.1123	cg00290158
-0.0323953	0.615085	-1.08236	0.28125	0.330156	-6.28904	cg26229024
0.0981626	0.574008	3.73394	0.00028913	0.000592147	-0.293223	cg25179334
0.000839319	0.631288	0.0309643	0.975349	0.979507	-6.87008	cg26270975
-0.0548489	0.763847	-1.68355	0.0948547	0.1235	-5.47325	cg05798012
-0.102608	0.507778	-3.61951	0.000432567	0.000858245	-0.670193	cg11426317
0.138937	0.593551	5.59287	1.41608e-07	5.93555e-07	6.98519	cg12200124
0.0861748	0.730615	2.77012	0.00649079	0.0105029	-3.16087	cg09816756
-0.059629	0.185479	-1.69987	0.0917336	0.119774	-5.44636	cg05880330
0.0989858	0.804966	4.94367	2.49799e-06	7.7505e-06	4.22082	cg18214661
-0.104318	0.703302	-3.37625	0.000989372	0.0018424	-1.44001	cg08532220
0.0463117	0.490524	1.42164	0.157711	0.195998	-5.87085	cg22706186
-0.0276599	0.648494	-0.928379	0.355065	0.406764	-6.44218	cg21113478
-0.0592645	0.704358	-1.71923	0.0881385	0.115487	-5.41413	cg14841350
-0.00206231	0.530014	-0.075872	0.939647	0.949865	-6.86769	cg00755751
-0.0288634	0.692055	-0.890425	0.37501	0.426945	-6.47637	cg07539248
0.118392	0.523865	3.85184	0.000189213	0.000400455	0.104833	cg04493432
-0.207529	0.459286	-8.33752	1.42054e-13	3.63788e-12	20.4358	cg27519140
-0.0632782	0.684876	-2.02601	0.0449706	0.062491	-4.85747	cg12706330
0.127716	0.693094	4.34603	2.91021e-05	7.19986e-05	1.87538	cg13186130
0.0746654	0.495436	2.30613	0.0228105	0.0335256	-4.27512	cg00495693
0.0699509	0.677473	1.89555	0.0604128	0.0818879	-5.10469	cg04752716
-0.0326202	0.609052	-0.943687	0.347216	0.398771	-6.42799	cg22340475
-0.137346	0.154511	-6.6503	8.96777e-10	6.73527e-09	11.8949	cg20441135
0.11511	0.731308	4.97431	2.19131e-06	6.89494e-06	4.34652	cg17716986
0.117053	0.551256	4.58907	1.09902e-05	2.96434e-05	2.80308	cg20365336
-0.127614	0.611178	-4.39544	2.39409e-05	6.02511e-05	2.06104	cg05514531
0.0516343	0.69837	1.98733	0.0491515	0.0677757	-4.93237	cg26318321
0.0537233	0.600348	1.84287	0.0678043	0.0910113	-5.20014	cg16760049
-0.0389212	0.731895	-1.20093	0.232133	0.277895	-6.15546	cg25642974
-0.190943	0.277049	-7.20705	5.41539e-11	5.74706e-10	14.6299	cg20503956
-0.0279029	0.345861	-1.17933	0.240583	0.287041	-6.18081	cg03777083
0.142909	0.703331	6.36306	3.69113e-09	2.34305e-08	10.5192	cg21930668
0.125992	0.512184	4.45127	1.91688e-05	4.92218e-05	2.27266	cg11934771
-0.130091	0.287158	-4.45383	1.89732e-05	4.87649e-05	2.28243	cg27079118
-0.0270799	0.710671	-0.830656	0.407809	0.459857	-6.52737	cg02381390
0.163866	0.705439	6.43303	2.63589e-09	1.74071e-08	10.8468	cg07972572
0.0111675	0.703409	0.319636	0.749797	0.784174	-6.81962	cg22137572
0.151486	0.629807	5.97456	2.39903e-08	1.2243e-07	8.70333	cg22125176
-0.0296159	0.289508	-0.769446	0.443133	0.494868	-6.57597	cg09207762
-0.131755	0.184752	-6.09598	1.34067e-08	7.31585e-08	9.26713	cg18479593
0.120816	0.79521	4.82995	4.05183e-06	1.19924e-05	3.75733	cg18464364
0.0499132	0.740833	1.78675	0.0764906	0.10156	-5.29902	cg16027132
0.111574	0.398563	4.09217	7.75669e-05	0.000176722	0.945807	cg03916694
0.0574159	0.787592	2.01923	0.0456807	0.0633783	-4.8707	cg23946962
0.0623999	0.569127	2.06286	0.0412725	0.0577658	-4.78485	cg16025492
-0.112381	0.164611	-3.16758	0.00194747	0.00345325	-2.06498	cg07121856
-0.0787779	0.739593	-2.43878	0.0161937	0.0244579	-3.97532	cg04945335
0.188636	0.769893	6.30356	4.95594e-09	3.03164e-08	10.2334	cg19234894
0.0511251	0.764722	1.79194	0.07565	0.100548	-5.28999	cg14549869
0.100328	0.605352	3.15694	0.00201424	0.00356228	-2.09595	cg18788284
0.0104392	0.720538	0.358482	0.720609	0.75773	-6.80649	cg01553434
-0.0494612	0.493054	-1.44856	0.150055	0.187324	-5.83296	cg22981993
-0.000403373	0.685791	-0.0138503	0.988972	0.991011	-6.87047	cg17491228
0.199641	0.588372	5.90322	3.35865e-08	1.64864e-07	8.37734	cg14282004
0.0185145	0.52836	0.527597	0.598748	0.645138	-6.73187	cg26646558
0.129797	0.848417	5.17214	9.32387e-07	3.19959e-06	5.16797	cg05099493
-0.211638	0.488324	-9.06581	2.72309e-15	1.49467e-13	24.3053	cg23606507
0.05328	0.695731	1.76034	0.0808848	0.106834	-5.34454	cg14182496
0.0585442	0.285982	1.7718	0.0789529	0.104531	-5.32486	cg02329038
-0.18109	0.249084	-6.18524	8.77911e-09	5.03089e-08	9.67826	cg20815297
0.00226496	0.29766	0.0608976	0.951542	0.959581	-6.86871	cg15725440
-0.00566445	0.550934	-0.166653	0.867922	0.888976	-6.85671	cg09756855
-0.0581568	0.5268	-1.49864	0.13658	0.171982	-5.76066	cg03504078
0.172456	0.727757	5.32738	4.69767e-07	1.72862e-06	5.82808	cg10705391
-0.0256718	0.683371	-0.976687	0.330679	0.381848	-6.39662	cg18867010
-0.0545004	0.526184	-1.50366	0.135284	0.170506	-5.75328	cg00773142
-0.0367535	0.512574	-1.19603	0.234032	0.279928	-6.16125	cg19448837
-0.148194	0.649672	-4.9275	2.6822e-06	8.26021e-06	4.15283	cg04905443
-0.139483	0.399218	-3.89744	0.000160207	0.000343693	0.261395	cg26349358
-0.0865601	0.322024	-2.56686	0.011485	0.0178036	-3.67147	cg26916621
0.178176	0.695531	5.37305	3.83131e-07	1.44023e-06	6.02459	cg08371556
0.0226791	0.656336	0.714911	0.476046	0.527301	-6.61616	cg00634483
0.140148	0.587956	4.99997	1.96755e-06	6.26042e-06	4.45019	cg18062140
0.0177708	0.655025	0.564594	0.573398	0.621198	-6.71177	cg04487205
0.169217	0.623398	5.54738	1.74415e-07	7.13779e-07	6.78398	cg06378100
0.153576	0.812372	5.27667	5.88432e-07	2.11675e-06	5.61108	cg03732020
0.0323078	0.633933	1.07611	0.284028	0.332995	-6.29571	cg22965752
-0.0190883	0.609891	-0.61901	0.537077	0.586487	-6.67973	cg01065822
0.0188521	0.618146	0.659832	0.51062	0.561055	-6.65378	cg27304328
0.1629	0.791081	7.51806	1.07575e-11	1.41247e-10	16.2065	cg08157575
0.0639993	0.731259	2.11183	0.0367644	0.0519538	-4.68646	cg05663891
-0.0556714	0.73909	-1.50317	0.135409	0.170658	-5.754	cg11186706
-0.182015	0.380465	-5.46556	2.52777e-07	9.92417e-07	6.42575	cg21296676
-0.050898	0.750052	-1.54305	0.125438	0.159238	-5.69455	cg25083484
0.161963	0.742746	5.27866	5.83275e-07	2.10033e-06	5.61956	cg20493283
0.00581408	0.178089	0.164434	0.869665	0.890478	-6.85708	cg24174665
-0.13237	0.248228	-5.49126	2.24528e-07	8.92712e-07	6.5399	cg07423943
0.0914659	0.665217	3.28004	0.00135707	0.00246837	-1.73229	cg11394151
-0.0407396	0.766117	-1.20647	0.229996	0.275583	-6.14888	cg02000032
-0.10971	0.155198	-4.56663	1.20252e-05	3.21927e-05	2.717	cg07924703
-0.016693	0.261379	-0.437793	0.66232	0.704451	-6.77503	cg18688293
-0.0526836	0.476501	-1.35973	0.176452	0.216884	-5.95538	cg18729001
0.138994	0.684033	4.20937	4.95697e-05	0.000117236	1.36979	cg23465650
-0.114613	0.332436	-3.42013	0.000854737	0.00160997	-1.30437	cg07165756
-0.0242373	0.714646	-0.720902	0.472365	0.523762	-6.61189	cg08898866
0.052839	0.751031	1.87422	0.0633193	0.0854811	-5.14364	cg12167518
0.191196	0.762878	7.73276	3.52246e-12	5.39737e-11	17.2972	cg06009685
-0.0966426	0.725664	-3.14392	0.00209887	0.00370041	-2.13374	cg06756499
0.0810096	0.622382	2.758	0.00672139	0.0108487	-3.1923	cg13250209
0.133354	0.797872	6.90403	2.51418e-10	2.20119e-09	13.1329	cg16850192
-0.0734487	0.699053	-2.32157	0.0219343	0.0323398	-4.24102	cg17326855
-0.161768	0.195951	-8.34461	1.35406e-13	3.50199e-12	20.4822	cg12988276
0.0842105	0.475419	2.67375	0.00854037	0.0135423	-3.40726	cg14489049
-0.0281026	0.732231	-0.955653	0.341159	0.392565	-6.41674	cg19284658
-0.181935	0.303757	-7.13193	7.95546e-11	8.04336e-10	14.2548	cg06728103
0.0767396	0.574003	2.09585	0.0381862	0.0537954	-4.7188	cg26525772
-0.147319	0.470091	-4.75672	5.507e-06	1.58206e-05	3.46354	cg19954602
-0.0010677	0.70219	-0.034835	0.972269	0.976878	-6.86996	cg01129958
0.184416	0.734528	6.81947	3.87458e-10	3.21103e-09	12.7122	cg21758773
0.0969143	0.689675	3.64704	0.000392926	0.000785583	-0.580371	cg15696506
0.112629	0.696669	4.42396	2.13755e-05	5.43311e-05	2.16891	cg09293816
0.0869212	0.719329	2.77324	0.00643276	0.0104168	-3.15279	cg02198701
0.110703	0.703662	4.12929	6.73723e-05	0.000155419	1.07912	cg02847220
-0.0947742	0.268579	-3.18505	0.00184229	0.00327853	-2.01395	cg25372357
0.1544	0.769761	5.20296	8.14599e-07	2.83482e-06	5.29794	cg01178680
0.105727	0.659757	3.45838	0.000751628	0.00142911	-1.18499	cg26545918
-0.0253009	0.728401	-0.748049	0.455887	0.507391	-6.59208	cg13392874
-0.0288514	0.599733	-0.976075	0.330981	0.382152	-6.39721	cg23670353
-0.0499807	0.564639	-1.32109	0.188972	0.230779	-6.00628	cg04517738
-0.12288	0.243866	-5.95433	2.62855e-08	1.32778e-07	8.61444	cg16730908
-0.186722	0.248883	-8.80635	1.11861e-14	4.59792e-13	22.9222	cg20210051
0.153954	0.749601	6.1854	8.7645e-09	5.02339e-08	9.67981	cg18058230
0.142552	0.786271	6.30895	4.80346e-09	2.95057e-08	10.2633	cg08048194
0.0981457	0.715851	2.83719	0.00534055	0.00877869	-2.98488	cg18388786
0.0213118	0.600772	0.768634	0.443613	0.495321	-6.57659	cg13946341
0.000718758	0.295245	0.0183408	0.985397	0.987967	-6.87039	cg18075691
0.0573147	0.645012	1.97148	0.0509581	0.0700526	-4.96267	cg19296132
-0.00596472	0.66202	-0.187582	0.85152	0.874768	-6.85301	cg17150809
-0.036404	0.359733	-1.12079	0.264606	0.31257	-6.24723	cg19200086
0.0374281	0.72956	1.35252	0.178739	0.219471	-5.96498	cg05058313
0.139056	0.706637	5.47027	2.47457e-07	9.74113e-07	6.44627	cg06347943
0.0520894	0.546637	1.62673	0.106403	0.137085	-5.56497	cg12852187
-0.0986763	0.688329	-3.14699	0.00207863	0.00366674	-2.12485	cg06484127
0.00440134	0.328061	0.129611	0.89709	0.913878	-6.86218	cg07387429
0.109803	0.68325	5.35096	4.21636e-07	1.5688e-06	5.93197	cg18980263
-0.169075	0.644106	-6.02697	1.87117e-08	9.82218e-08	8.9442	cg04342881
-0.00954084	0.241591	-0.264007	0.792225	0.822131	-6.8358	cg10812186
0.118377	0.556346	4.24164	4.37558e-05	0.000104527	1.4881	cg13876135
0.0288117	0.213158	0.909788	0.364749	0.416582	-6.4591	cg18835582
-0.0449602	0.767506	-1.34291	0.181822	0.222894	-5.97771	cg01554656
-0.0694333	0.697183	-2.10017	0.0377975	0.0532932	-4.71009	cg26992150
-0.0901134	0.712648	-2.6496	0.00913841	0.0144143	-3.46779	cg23501468
0.0783543	0.710194	3.92958	0.000142219	0.000308156	0.373376	cg06058681
0.0173446	0.515916	0.585222	0.559492	0.608052	-6.69997	cg24456632
-0.0529881	0.722296	-1.72019	0.0879624	0.115269	-5.41252	cg25707951
0.0170909	0.500774	0.554597	0.580197	0.627693	-6.71733	cg02647628
0.0192157	0.659549	0.494521	0.621838	0.666844	-6.7487	cg19603903
0.00712452	0.575825	0.26972	0.787837	0.81834	-6.83428	cg05672174
-0.127091	0.4694	-4.42566	2.12311e-05	5.39973e-05	2.17536	cg11578532
0.105617	0.765535	4.31081	3.34007e-05	8.17253e-05	1.74438	cg20018782
-0.0057076	0.67231	-0.22227	0.82448	0.850824	-6.84592	cg20379984
0.0268452	0.188927	0.754366	0.4521	0.503688	-6.58737	cg00497232
0.15213	0.742596	5.53532	1.84256e-07	7.488e-07	6.73098	cg02694099
-0.0713192	0.759412	-2.18202	0.0310464	0.0444951	-4.54171	cg07138764
-0.0624387	0.767843	-1.91095	0.0583848	0.0793483	-5.07632	cg22568695
0.0192409	0.589564	0.694466	0.488725	0.539748	-6.63047	cg19935845
0.0991422	0.691799	3.51474	0.000620776	0.00119702	-1.00708	cg14011416
0.06736	0.705868	2.06092	0.0414602	0.0580146	-4.7887	cg17094356
0.150926	0.600695	4.8161	4.29579e-06	1.26375e-05	3.70135	cg12073016
0.00695034	0.570187	0.200433	0.841479	0.865701	-6.85053	cg10962762
-0.136649	0.47936	-4.71803	6.4677e-06	1.82944e-05	3.30969	cg06937882
0.0997759	0.556225	3.75344	0.000269713	0.000555442	-0.228046	cg22622057
0.0384047	0.61159	1.28559	0.201049	0.244062	-6.05179	cg04855107
0.142585	0.802592	5.61168	1.3003e-07	5.50187e-07	7.06768	cg23372684
-0.0681049	0.779376	-2.02271	0.0453148	0.06292	-4.86391	cg08794539
-0.161793	0.197431	-5.77711	6.0583e-08	2.7864e-07	7.80624	cg12883279
0.0191439	0.702745	0.726922	0.468682	0.520074	-6.60756	cg12386575
-0.192731	0.317819	-9.43309	3.64341e-16	3.10453e-14	26.2749	cg16524108
-0.0490291	0.745686	-1.51642	0.13203	0.166805	-5.73441	cg11156733
0.0983493	0.772295	3.96711	0.000123896	0.000271389	0.503515	cg10594510
0.0650938	0.624456	2.16875	0.0320641	0.0458454	-4.56942	cg22624285
0.0357824	0.528712	0.919605	0.359615	0.411406	-6.45021	cg11507770
0.119536	0.766183	4.59527	1.07156e-05	2.89723e-05	2.82723	cg06117093
0.147521	0.650908	4.43305	2.06153e-05	5.25902e-05	2.20338	cg25206536
0.110081	0.567295	3.10541	0.00236881	0.00413757	-2.24471	cg13943133
0.12293	0.613829	4.67729	7.65442e-06	2.13239e-05	3.14861	cg13665414
0.137791	0.71496	4.81277	4.35625e-06	1.27979e-05	3.68796	cg13852284
0.0748431	0.556884	2.35617	0.0200771	0.0298068	-4.16383	cg00643296
0.130709	0.642681	4.59422	1.07617e-05	2.90873e-05	2.82313	cg07277017
0.159595	0.680956	5.64928	1.0942e-07	4.71569e-07	7.23448	cg08243524
-0.0724361	0.714462	-2.1807	0.0311469	0.0446252	-4.54449	cg04058134
0.199947	0.323849	6.51122	1.79529e-09	1.24009e-08	11.2201	cg10003262
-0.0893058	0.669838	-2.7209	0.00747391	0.0119654	-3.28768	cg11123847
0.134649	0.767964	5.93778	2.84227e-08	1.42334e-07	8.5387	cg24892069
-0.242908	0.339782	-9.00566	3.83839e-15	1.96663e-13	23.9698	cg26730025
-0.17779	0.323295	-6.26508	5.97217e-09	3.57933e-08	10.0522	cg09447808
0.0995661	0.735338	3.67413	0.000357278	0.000719314	-0.491418	cg19264170
0.0407574	0.52901	1.50232	0.135628	0.170904	-5.75525	cg05875066
-0.00852268	0.365635	-0.240828	0.810098	0.838206	-6.84164	cg02323277
0.14278	0.777755	5.38331	3.65938e-07	1.38236e-06	6.06886	cg13790288
0.115763	0.645738	4.26844	3.94301e-05	9.50502e-05	1.58688	cg19673125
0.0298235	0.727158	0.985922	0.326145	0.377074	-6.38765	cg24669741
-0.121312	0.175422	-4.83685	3.93632e-06	1.16822e-05	3.78505	cg02696790
0.108502	0.64398	3.95327	0.000130442	0.000284579	0.455013	cg21757872
-0.0958034	0.724082	-2.91005	0.00430455	0.0071894	-2.78953	cg18054181
0.102705	0.734855	3.75905	0.00026436	0.000545188	-0.209244	cg01534253
-0.139339	0.344031	-5.51917	1.98287e-07	7.99401e-07	6.66011	cg18288119
0.0829033	0.619273	2.66145	0.00884035	0.0139808	-3.43815	cg18618429
-0.0148713	0.712479	-0.441845	0.659393	0.701722	-6.77326	cg10597362
-0.118162	0.167786	-5.42082	3.08282e-07	1.18542e-06	6.23391	cg11059617
-0.10547	0.281382	-4.12918	6.7401e-05	0.000155475	1.07871	cg15209885
-0.0909278	0.370073	-2.60526	0.0103359	0.0161526	-3.57767	cg19364021
0.0719988	0.369834	2.46663	0.0150439	0.0228459	-3.91044	cg10542127
-0.0373424	0.603241	-1.49111	0.138544	0.174223	-5.77168	cg04710115
-0.0518139	0.429494	-2.15982	0.0327623	0.0467614	-4.58794	cg09160681
-0.105362	0.342869	-5.15038	1.02294e-06	3.47667e-06	5.07853	cg02988984
-0.200879	0.240314	-10.3081	2.91547e-18	8.43054e-16	31.0039	cg13740929
0.0686634	0.815098	2.31201	0.0224731	0.0330745	-4.26215	cg17876742
0.0943846	0.44482	3.6736	0.000357955	0.000720589	-0.49319	cg20870559
0.183444	0.759473	6.76716	5.03661e-10	4.04855e-09	12.4568	cg12027068
-0.0887465	0.70588	-3.23916	0.00154906	0.00278969	-1.85435	cg09998078
0.114929	0.811679	4.59214	1.08512e-05	2.93051e-05	2.8152	cg26876834
-0.0969225	0.367984	-4.21936	4.76315e-05	0.00011297	1.4074	cg11697038
-0.0862102	0.222029	-2.66765	0.008688	0.0137581	-3.4226	cg21148362
0.116714	0.696265	4.16223	5.94102e-05	0.000138449	1.19819	cg09018558
0.0692448	0.215161	2.51485	0.0132245	0.0202795	-3.79655	cg25431399
0.103847	0.717247	3.64478	0.000396047	0.000791152	-0.587767	cg00899659
-0.099871	0.672091	-3.12588	0.00222151	0.00389976	-2.18585	cg18134731
0.102384	0.321239	2.95303	0.00378348	0.00638274	-2.67228	cg21517904
0.074197	0.683291	2.03314	0.0442336	0.0615523	-4.84351	cg21216130
0.0999819	0.739227	3.92857	0.000142895	0.000309499	0.369089	cg24830101
0.129094	0.710679	4.11533	7.10469e-05	0.000163141	1.02886	cg22505898
0.146482	0.625337	5.59016	1.43486e-07	6.00309e-07	6.97254	cg03425782
-0.11237	0.724936	-3.52071	0.000608255	0.0011747	-0.988109	cg00451651
0.155405	0.662212	4.67855	7.61474e-06	2.12259e-05	3.15358	cg10070788
0.0281136	0.461589	0.920478	0.359161	0.410966	-6.44941	cg17154395
-0.0582548	0.484159	-1.89156	0.0609474	0.0825504	-5.112	cg13493071
0.164028	0.587949	7.03005	1.32753e-10	1.25628e-09	13.7552	cg02064267
-0.157572	0.216195	-7.19558	5.69944e-11	6.00481e-10	14.5796	cg12075497
0.132931	0.68956	5.74704	6.94034e-08	3.14167e-07	7.67439	cg21953905
0.0738056	0.603985	2.29027	0.0237431	0.0347793	-4.30996	cg04197452
0.197987	0.676364	7.24299	4.5031e-11	4.89088e-10	14.8098	cg08034867
-0.132231	0.190039	-5.4918	2.23961e-07	8.90671e-07	6.54234	cg13208318
-0.116614	0.40477	-4.92643	2.68836e-06	8.27697e-06	4.15036	cg09720117
-0.0273866	0.668527	-0.88176	0.37966	0.431625	-6.48398	cg14790600
0.0788891	0.71499	2.58186	0.0110232	0.0171488	-3.63498	cg05961294
0.0955819	0.676368	3.33159	0.0011466	0.00211188	-1.57656	cg04473902
0.102487	0.680192	4.37522	2.58974e-05	6.47286e-05	1.98609	cg24852319
-0.0684619	0.731225	-2.12741	0.0354226	0.0502295	-4.65472	cg13955622
0.151157	0.796685	6.28941	5.28809e-09	3.21263e-08	10.1701	cg13765961
-0.0543821	0.754405	-1.58463	0.115669	0.147892	-5.63099	cg07959864
0.115338	0.744331	3.54948	0.00055115	0.00107279	-0.89626	cg09682183
0.0319142	0.418575	0.82554	0.410695	0.462775	-6.53157	cg17837517
-0.184332	0.327577	-6.34429	4.06565e-09	2.54913e-08	10.4257	cg18893120
0.048745	0.557737	1.27199	0.205823	0.249269	-6.06891	cg25237396
0.0593902	0.640731	2.3062	0.0228066	0.0335208	-4.27497	cg03417473
0.12536	0.580088	4.91117	2.87509e-06	8.79453e-06	4.08622	cg15325961
0.154183	0.651826	5.99659	2.16129e-08	1.11666e-07	8.80447	cg18054725
0.120502	0.736509	4.02273	0.000100735	0.000224509	0.698836	cg20126775
-0.136029	0.182373	-6.09684	1.33517e-08	7.29052e-08	9.27112	cg02436796
0.14954	0.73293	4.96183	2.31683e-06	7.24715e-06	4.29333	cg17016777
0.135701	0.733589	5.1619	9.75247e-07	3.32974e-06	5.12474	cg15893295
0.0770048	0.507661	2.56832	0.0114395	0.0177388	-3.66794	cg02010752
0.110913	0.733753	4.6278	9.36802e-06	2.56468e-05	2.95538	cg17639493
0.115514	0.703739	4.53458	1.37113e-05	3.62448e-05	2.592	cg02703870
-0.00678771	0.383213	-0.262058	0.793724	0.823472	-6.83632	cg08727311
-0.185632	0.229398	-9.42285	3.85409e-16	3.2123e-14	26.2199	cg23987137
-0.188119	0.447662	-5.3779	3.74917e-07	1.41246e-06	6.04549	cg08511886
0.103751	0.771786	3.92861	0.000142875	0.000309464	0.369217	cg13324779
-0.124817	0.222763	-3.94042	0.000136786	0.000297313	0.410256	cg04961582
-0.0342758	0.748848	-1.0847	0.280216	0.329086	-6.28653	cg12700995
-0.0170603	0.509528	-0.545096	0.586694	0.633747	-6.72253	cg15961744
0.185198	0.762402	8.56959	4.03246e-14	1.28644e-12	21.6673	cg05106502
0.0852903	0.646938	2.85556	0.00505987	0.00835191	-2.93605	cg08933000
-0.0125096	0.709486	-0.462281	0.644713	0.687967	-6.76406	cg06573570
0.0906499	0.747006	3.36001	0.00104403	0.0019363	-1.48982	cg22794244
0.00192828	0.292465	0.0715143	0.943107	0.952635	-6.86801	cg15746620
0.100962	0.763741	4.06153	8.70616e-05	0.000196528	0.836599	cg24661184
0.103581	0.791356	4.10185	7.47769e-05	0.000170879	0.980454	cg08723913
0.0790101	0.628079	2.11233	0.0367207	0.0518959	-4.68545	cg17585889
-0.167268	0.311099	-8.12327	4.42455e-13	9.3272e-12	19.3243	cg17240198
-0.0406038	0.460905	-1.5617	0.12098	0.154066	-5.66625	cg09641089
0.173901	0.552108	6.03737	1.7809e-08	9.40807e-08	8.99214	cg02149069
0.0625154	0.610617	1.97746	0.0502704	0.0691898	-4.95127	cg27326514
0.08532	0.727007	2.77895	0.00632753	0.0102619	-3.13793	cg09672452
0.0308318	0.701502	1.0891	0.278283	0.327025	-6.28181	cg12582728
0.151562	0.654218	5.12377	1.15185e-06	3.86682e-06	4.96467	cg17765387
-0.228125	0.254437	-9.97614	1.82849e-17	3.247e-15	29.2055	cg02389040
0.110811	0.737281	3.78921	0.000237272	0.000493346	-0.107807	cg13180280
0.0227397	0.409707	0.776242	0.439126	0.490899	-6.57075	cg18813545
-0.0659974	0.622924	-2.22639	0.0278453	0.0402579	-4.44798	cg10369203
0.117046	0.310002	4.06885	8.47135e-05	0.000191613	0.86248	cg19567295
0.0672265	0.761753	2.18919	0.0305089	0.0437839	-4.5267	cg26685752
0.150823	0.787119	7.03632	1.28587e-10	1.22174e-09	13.7863	cg12486762
0.165029	0.517206	4.48388	1.68205e-05	4.36758e-05	2.39715	cg00588430
0.0935979	0.381215	3.28451	0.00133749	0.00243516	-1.71887	cg21529807
-0.0518639	0.76778	-1.58614	0.115327	0.147505	-5.62866	cg22905726
-0.101476	0.716437	-3.1862	0.00183554	0.00326752	-2.01057	cg07223984
-0.147745	0.181829	-6.61613	1.06263e-09	7.81581e-09	11.7298	cg01539849
-0.0736422	0.270983	-2.04349	0.0431828	0.0602067	-4.82318	cg19909865
-0.01172	0.581416	-0.432211	0.66636	0.70814	-6.77745	cg25225607
0.149251	0.75456	6.04623	1.70521e-08	9.05068e-08	9.03414	cg20656587
-0.00584584	0.321176	-0.177676	0.859276	0.881449	-6.85482	cg14196225
0.161927	0.754221	5.36562	3.96088e-07	1.48399e-06	5.99253	cg06697595
0.118607	0.352387	3.45811	0.0007523	0.00143025	-1.18582	cg04130163
0.0659774	0.673535	2.30737	0.0227392	0.0334297	-4.2724	cg07171609
0.125437	0.733378	4.53708	1.35734e-05	3.5921e-05	2.60164	cg26450149
0.114871	0.72629	3.85157	0.000189397	0.000400785	0.103917	cg26450106
-0.117382	0.709133	-3.58825	0.000482177	0.000948932	-0.771568	cg14245239
0.0905031	0.544484	3.69694	0.000329553	0.000667846	-0.415879	cg11508714
-0.0324283	0.724795	-1.04596	0.297673	0.347256	-6.32732	cg21207817
0.131543	0.743144	3.7816	0.00024385	0.000505941	-0.133475	cg09243824
0.00176638	0.401758	0.0551886	0.95608	0.963354	-6.86904	cg14181289
0.00117018	0.482089	0.0359385	0.971391	0.976171	-6.86992	cg11646192
-0.0783359	0.335996	-2.71824	0.00753063	0.0120515	-3.29447	cg08883213
0.13999	0.72536	5.11293	1.20753e-06	4.03218e-06	4.91927	cg10855773
-0.0741892	0.522604	-2.37262	0.0192437	0.028672	-4.12675	cg02582963
0.121966	0.615023	3.67413	0.000357286	0.000719314	-0.491437	cg15451248
0.143914	0.774838	5.25151	6.57708e-07	2.33923e-06	5.50389	cg13795321
-0.0494297	0.718397	-1.57912	0.116929	0.149369	-5.63951	cg15230985
-0.193653	0.215767	-9.09239	2.35513e-15	1.32497e-13	24.4475	cg14894144
0.119983	0.776965	5.05948	1.51889e-06	4.95395e-06	4.69851	cg00016127
0.139022	0.614236	4.53512	1.36814e-05	3.61715e-05	2.59408	cg00868074
0.163926	0.663952	6.41481	2.8819e-09	1.88349e-08	10.7601	cg20327163
0.0287924	0.746086	1.10686	0.270558	0.318929	-6.26255	cg09765258
-0.0496728	0.710458	-1.58515	0.11555	0.147749	-5.63018	cg21244038
-0.101529	0.660289	-3.46122	0.000744462	0.00141668	-1.17609	cg13096278
0.0497656	0.502308	1.37903	0.170437	0.210249	-5.92942	cg17096289
0.235847	0.627609	9.00809	3.78782e-15	1.94558e-13	23.9828	cg27451610
0.0964497	0.565222	3.1493	0.00206348	0.00364217	-2.11814	cg09076584
0.132882	0.789628	5.74224	7.09647e-08	3.20357e-07	7.65287	cg15915361
-0.227494	0.290012	-9.28805	8.15368e-16	5.73556e-14	25.4864	cg23662178
0.100624	0.685511	3.83949	0.000197886	0.000417313	0.0626999	cg11591267
-0.00821392	0.508556	-0.242404	0.808879	0.837093	-6.84126	cg09124496
0.0233912	0.614036	0.75467	0.451918	0.503511	-6.58714	cg06466839
0.100719	0.772035	2.73388	0.0072023	0.0115647	-3.25444	cg16276523
0.160244	0.755582	6.37996	3.41643e-09	2.188e-08	10.5947	cg06762457
-0.0888934	0.275423	-2.95287	0.00378531	0.0063855	-2.67272	cg00138474
0.170447	0.4547	5.58245	1.48631e-07	6.19302e-07	6.9385	cg00192031
-0.0465605	0.716438	-1.28279	0.202026	0.245119	-6.05533	cg17980999
0.151279	0.616715	5.11732	1.18468e-06	3.96402e-06	4.93764	cg00401745
-0.13841	0.289838	-6.42746	2.69426e-09	1.77324e-08	10.8251	cg16537483
0.0287944	0.38757	0.925988	0.356301	0.408043	-6.44437	cg07839313
0.0814406	0.717253	2.62608	0.00975692	0.0153115	-3.52627	cg22220502
0.143252	0.527036	4.31133	3.33515e-05	8.16109e-05	1.74587	cg07159230
-0.142255	0.157968	-6.79004	4.4623e-10	3.63612e-09	12.5742	cg15184386
0.164481	0.661029	5.1761	9.16491e-07	3.1506e-06	5.18453	cg20592766
0.192296	0.780672	8.55634	4.33157e-14	1.36652e-12	21.5973	cg08079170
0.0220539	0.675427	0.801452	0.424446	0.476505	-6.55101	cg24338833
0.0213397	0.399741	0.710326	0.478873	0.53006	-6.6194	cg10567744
0.129731	0.720846	5.58612	1.45664e-07	6.08316e-07	6.95766	cg07737175
0.177296	0.70866	6.49015	1.99152e-09	1.35878e-08	11.1193	cg18399935
-0.00678754	0.410047	-0.170854	0.864625	0.886139	-6.856	cg21081971
-0.103868	0.281098	-4.33809	2.99908e-05	7.40431e-05	1.84661	cg07474682
0.0552071	0.55997	2.30272	0.0230054	0.0337864	-4.28257	cg03706951
-0.0342277	0.364503	-1.102	0.272654	0.321106	-6.26785	cg13425960
0.0642046	0.354528	1.81165	0.072529	0.0967873	-5.2555	cg01156070
0.145797	0.773901	6.0292	1.84628e-08	9.70694e-08	8.95695	cg17717866
-0.0638973	0.566175	-2.18832	0.0305737	0.0438655	-4.52852	cg03000585
-0.0773688	0.735681	-2.37569	0.0190915	0.0284654	-4.11981	cg02524003
0.0930419	0.808037	3.58299	0.000491023	0.000964809	-0.788532	cg04396421
0.101204	0.528785	3.34705	0.00108968	0.00201423	-1.52945	cg18059397
-0.0740578	0.658469	-2.32065	0.0219857	0.0324084	-4.24306	cg23620236
-0.0551403	0.739743	-1.68456	0.0946596	0.123283	-5.4716	cg00969680
-0.0809457	0.183614	-3.54398	0.000561258	0.00109086	-0.91335	cg04635736
0.140068	0.722935	5.11955	1.17324e-06	3.93102e-06	4.94698	cg07586008
-0.147802	0.179276	-5.99004	2.22668e-08	1.14644e-07	8.77548	cg12180270
-0.119597	0.698653	-3.95661	0.000128841	0.000281363	0.46666	cg13973594
-0.0225417	0.337717	-0.60591	0.545713	0.594837	-6.68771	cg08366845
0.0952784	0.709066	3.23605	0.00156466	0.00281599	-1.86358	cg00280235
0.151374	0.654152	6.48236	2.05776e-09	1.3986e-08	11.0871	cg08425508
-0.105967	0.197364	-4.45358	1.89644e-05	4.87448e-05	2.28266	cg13407975
-0.15744	0.205112	-6.9695	1.80529e-10	1.64968e-09	13.4556	cg24036116
0.109139	0.569631	4.42543	2.12403e-05	5.40193e-05	2.17488	cg13256160
-0.176202	0.255146	-9.77983	5.40356e-17	7.32168e-15	28.1441	cg26388730
0.118478	0.725854	4.75839	5.46662e-06	1.57182e-05	3.47054	cg03818307
0.131837	0.600726	5.20234	8.16809e-07	2.84133e-06	5.29533	cg14087351
0.0725632	0.646916	2.1865	0.0307092	0.0440453	-4.53233	cg16708623
-0.0313291	0.515162	-1.1752	0.24223	0.288777	-6.1856	cg23250019
0.128889	0.463111	4.02437	0.000100122	0.000223252	0.704605	cg10224107
-0.165671	0.206453	-5.12243	1.15863e-06	3.88693e-06	4.95903	cg19335130
-0.0806963	0.613981	-2.76323	0.00662093	0.0106988	-3.17875	cg14948795
-0.143556	0.184915	-6.79076	4.44632e-10	3.62429e-09	12.5777	cg17282004
-0.10764	0.164901	-4.29437	3.56347e-05	8.67017e-05	1.68296	cg24382527
0.122439	0.611912	4.51196	1.50234e-05	3.93825e-05	2.50486	cg21938541
0.0400117	0.340468	1.6151	0.108901	0.140029	-5.58338	cg20329047
-0.0625845	0.441229	-2.07993	0.0396503	0.0556777	-4.75081	cg23638042
0.0213022	0.512447	0.646075	0.519458	0.569568	-6.66271	cg00233420
-0.0893838	0.448431	-3.40141	0.000909935	0.00170523	-1.36243	cg00092992
0.0848612	0.488055	2.7487	0.00690315	0.0111177	-3.2163	cg20731529
0.0170261	0.738735	0.438922	0.661503	0.703696	-6.77454	cg22035229
0.115418	0.504935	3.56685	0.000519164	0.00101598	-0.840519	cg23279192
0.218513	0.644363	7.91034	1.38521e-12	2.44048e-11	18.2092	cg21230162
0.000497628	0.306424	0.0142164	0.988681	0.990779	-6.87046	cg07318204
0.161667	0.629922	6.38719	3.29844e-09	2.12093e-08	10.6289	cg01753263
-0.183476	0.207156	-7.1877	5.98042e-11	6.26889e-10	14.5331	cg26385126
-0.0696629	0.746696	-2.13534	0.0347556	0.0493599	-4.63847	cg11124847
0.0413622	0.731556	1.57495	0.117888	0.150472	-5.64594	cg20702830
-0.0753105	0.261552	-1.97826	0.0501787	0.069075	-4.94974	cg20866694
-0.155002	0.23189	-7.76846	2.89897e-12	4.57926e-11	17.4871	cg16905506
0.0281317	0.57549	0.776056	0.439235	0.49099	-6.57089	cg03983740
0.113324	0.768255	4.84842	3.74165e-06	1.11603e-05	3.83341	cg24545967
0.116693	0.656803	5.02836	1.73723e-06	5.59614e-06	4.56948	cg08647730
0.0935942	0.726146	3.02073	0.0030792	0.00527547	-2.48459	cg22897419
0.174897	0.340762	5.40653	3.2974e-07	1.25934e-06	6.16931	cg20633883
0.128576	0.772429	5.63501	1.16421e-07	4.98472e-07	7.1742	cg00344202
0.153841	0.342107	4.57623	1.15801e-05	3.1107e-05	2.75317	cg08211091
0.196319	0.638358	8.06621	6.02656e-13	1.21073e-11	19.0224	cg19137107
0.0889128	0.603033	2.69223	0.00810707	0.0129051	-3.36063	cg10118462
0.0976941	0.589492	3.42912	0.000829376	0.00156568	-1.27642	cg09437783
0.0300386	0.400673	0.972606	0.332696	0.383904	-6.40055	cg23731595
0.102779	0.66108	3.1302	0.00219156	0.00385119	-2.1734	cg23202167
-0.156985	0.207439	-7.04306	1.24251e-10	1.18611e-09	13.8197	cg20107668
0.120485	0.6482	4.75629	5.51671e-06	1.5845e-05	3.46185	cg19520372
0.160906	0.859916	5.35541	4.14572e-07	1.54495e-06	5.94856	cg15375772
0.0513362	0.21524	1.66771	0.0979679	0.127169	-5.49913	cg17173767
0.253279	0.319298	9.1728	1.54183e-15	9.46901e-14	24.8628	cg16648632
0.0940607	0.740999	3.43818	0.000804521	0.00152212	-1.24817	cg25773630
0.160627	0.719089	6.63114	9.88634e-10	7.33024e-09	11.8001	cg05829145
0.123767	0.703263	4.14976	6.23124e-05	0.000144608	1.15303	cg00521239
-0.142887	0.26648	-4.54321	1.32407e-05	3.51252e-05	2.62531	cg07702236
0.209713	0.580827	6.88796	2.74516e-10	2.37983e-09	13.0478	cg24361808
0.115395	0.68377	4.07485	8.28166e-05	0.000187686	0.883887	cg16016319
0.00501642	0.216239	0.156781	0.87568	0.895627	-6.8583	cg12026095
-0.0270531	0.681038	-0.774974	0.439872	0.491591	-6.57173	cg22832557
-0.0607677	0.68182	-1.95068	0.0534144	0.0731556	-5.0021	cg14744155
-0.0737871	0.668556	-2.30048	0.0231393	0.0339655	-4.28757	cg18585263
0.0103525	0.65424	0.365623	0.715287	0.752871	-6.80392	cg00920126
0.0597043	0.711884	1.74306	0.0838712	0.110368	-5.37398	cg20183519
-0.0951838	0.514491	-2.63845	0.00942721	0.0148335	-3.49559	cg16752400
0.100414	0.648346	3.00665	0.00321487	0.00549037	-2.52394	cg13492331
-0.0212047	0.850135	-0.552264	0.581789	0.629155	-6.71862	cg13747275
0.0135394	0.619653	0.40052	0.689482	0.729361	-6.7906	cg11840849
0.164581	0.723648	6.96036	1.89088e-10	1.71949e-09	13.4105	cg23449764
-0.0620244	0.728545	-1.97267	0.050821	0.0698836	-4.96041	cg10137191
-0.0070754	0.677601	-0.268762	0.788572	0.818949	-6.83454	cg26993798
-0.0706228	0.669593	-2.09303	0.0384421	0.0541274	-4.72448	cg00418528
0.0255991	0.363179	0.816888	0.415603	0.467684	-6.53862	cg05366204
0.091032	0.764109	2.93089	0.00404418	0.00678814	-2.73286	cg26917665
-0.0122718	0.449056	-0.361441	0.718402	0.755802	-6.80543	cg26612727
-0.113233	0.315405	-4.48652	1.66434e-05	4.32669e-05	2.40724	cg08177332
0.117228	0.782447	5.03954	1.65544e-06	5.35635e-06	4.6158	cg06483795
0.151358	0.65871	5.76777	6.32702e-08	2.89562e-07	7.76424	cg25008858
0.070009	0.761851	2.45575	0.015484	0.0234622	-3.93586	cg25655978
0.0827328	0.693826	3.14324	0.00210336	0.00370767	-2.13571	cg03840912
0.134957	0.778461	6.2204	7.37512e-09	4.31076e-08	9.84702	cg16240480
-0.0576635	0.709794	-1.8734	0.0634343	0.0856231	-5.14514	cg24580175
0.114934	0.461404	4.44286	1.98238e-05	5.07605e-05	2.24066	cg05826596
-0.106489	0.147779	-4.86705	3.45862e-06	1.03961e-05	3.90879	cg20148210
0.145533	0.649262	5.15947	9.85691e-07	3.36158e-06	5.1145	cg02627216
-0.120557	0.32239	-4.80689	4.46448e-06	1.30825e-05	3.66444	cg12114888
-0.0214352	0.172387	-0.715555	0.475649	0.526915	-6.6157	cg05052324
-0.0470235	0.593184	-1.58434	0.115735	0.147966	-5.63143	cg08855551
0.153365	0.819636	6.32571	4.43681e-09	2.75055e-08	10.3406	cg08698997
-0.146749	0.185051	-6.66794	8.21409e-10	6.2358e-09	11.9803	cg05374271
-0.114431	0.242908	-4.92006	2.76224e-06	8.48703e-06	4.12436	cg21062347
0.17544	0.802722	8.22501	2.56995e-13	5.92236e-12	19.8555	cg20544216
0.122343	0.328043	4.05414	8.95379e-05	0.000201628	0.810137	cg26144458
-0.0282081	0.562227	-0.752911	0.45297	0.504574	-6.58846	cg01410746
-0.0334732	0.730258	-1.02381	0.307974	0.358135	-6.34998	cg07023324
0.124497	0.786329	4.38859	2.46002e-05	6.1777e-05	2.0352	cg22460896
-0.0999323	0.324038	-3.93325	0.000140453	0.000304628	0.38533	cg14003866
0.162406	0.717795	5.98334	2.30134e-08	1.18066e-07	8.74362	cg21454485
0.130535	0.702782	4.75266	5.60078e-06	1.60565e-05	3.44738	cg12373951
0.166917	0.355788	5.4906	2.25712e-07	8.96951e-07	6.53505	cg25329734
-0.0819393	0.733676	-2.3969	0.0180698	0.0270464	-4.07162	cg08240652
-0.0523848	0.422359	-1.79043	0.0758937	0.100838	-5.29262	cg16211174
-0.0494377	0.359723	-1.37478	0.171748	0.211731	-5.93516	cg18991169
0.0544833	0.572056	1.7391	0.0845682	0.111213	-5.38068	cg09845996
-0.0870023	0.269823	-2.65409	0.00902461	0.0142488	-3.45659	cg17465112
-0.114126	0.217996	-4.7624	5.36959e-06	1.5468e-05	3.48752	cg09073799
0.15153	0.741137	5.66688	1.00907e-07	4.39135e-07	7.31277	cg07249730
-0.127471	0.173334	-6.23402	6.90553e-09	4.06866e-08	9.91088	cg26675326
-0.11626	0.684207	-3.57851	0.000498698	0.000978862	-0.803003	cg19873842
0.159148	0.784425	7.33826	2.73408e-11	3.17575e-10	15.2961	cg25516542
-0.085941	0.680243	-2.51017	0.0133918	0.0205184	-3.80768	cg00572889
0.0199823	0.312032	0.543026	0.588114	0.635087	-6.72365	cg08493294
-0.0524382	0.299308	-1.6739	0.0967417	0.125742	-5.48905	cg01577165
-0.133336	0.156003	-6.34496	4.0315e-09	2.53028e-08	10.4335	cg09479241
-0.132452	0.692837	-4.47714	1.72818e-05	4.47613e-05	2.37138	cg26915779
0.154853	0.762846	6.03275	1.82045e-08	9.58281e-08	8.97084	cg15097640
-0.145183	0.188131	-5.95576	2.61637e-08	1.32264e-07	8.61912	cg03126946
0.0731537	0.361535	2.19062	0.0304024	0.0436412	-4.52369	cg06300469
0.117509	0.653123	4.30558	3.41102e-05	8.33195e-05	1.7245	cg10780949
0.0513056	0.378272	1.6433	0.102924	0.133038	-5.53853	cg12731671
0.157959	0.644157	5.3661	3.95231e-07	1.48113e-06	5.99461	cg04415270
0.0123224	0.576041	0.407764	0.68417	0.724405	-6.78768	cg08342919
0.16062	0.48669	5.3332	4.57756e-07	1.68925e-06	5.85304	cg25799433
0.0304025	0.718722	1.00127	0.318699	0.369343	-6.37256	cg20207327
0.100988	0.37564	3.56657	0.000519671	0.00101681	-0.841429	cg06394247
-0.00662844	0.573588	-0.234262	0.815179	0.842619	-6.84319	cg22372668
0.00517293	0.454969	0.183351	0.85483	0.877733	-6.85379	cg17894755
-0.0236361	0.57217	-0.864988	0.388763	0.440836	-6.49851	cg04578362
0.0438415	0.568209	1.50057	0.13608	0.171403	-5.75782	cg23782909
-0.0908404	0.439721	-3.00551	0.00322603	0.00550799	-2.5271	cg20918537
0.153744	0.740285	5.60026	1.37009e-07	5.7625e-07	7.01717	cg21139587
0.231431	0.56914	8.4601	7.36984e-14	2.11937e-12	21.0778	cg17136011
0.0019291	0.567732	0.0673806	0.94639	0.955385	-6.8683	cg10192641
0.00882091	0.529294	0.273637	0.784832	0.815594	-6.83322	cg06890610
-0.191393	0.321161	-7.83256	2.07939e-12	3.45638e-11	17.812	cg06579626
-0.140117	0.189655	-6.8283	3.68238e-10	3.07254e-09	12.7613	cg04020309
-0.0369497	0.781387	-1.13562	0.258369	0.305902	-6.23072	cg03699633
0.23058	0.423126	7.17218	6.47518e-11	6.70881e-10	14.4556	cg00831710
0.0650249	0.726346	2.091	0.0386275	0.0543645	-4.72858	cg23916104
-0.109067	0.500615	-4.17954	5.55979e-05	0.000130288	1.26102	cg01717482
0.111075	0.73552	3.78903	0.000237426	0.000493625	-0.108418	cg14989033
0.0222831	0.594158	0.805874	0.421901	0.473938	-6.54749	cg24771908
-0.104929	0.392501	-5.19963	8.24353e-07	2.86535e-06	5.28619	cg08969102
-0.057731	0.760373	-1.81501	0.0720071	0.0961478	-5.24958	cg04334979
-0.188395	0.432395	-7.04434	1.24337e-10	1.18682e-09	13.8195	cg25520910
0.0172615	0.442639	0.612556	0.541323	0.590616	-6.68368	cg24804060
0.152384	0.789424	5.49934	2.16951e-07	8.66059e-07	6.57326	cg12214614
-0.116767	0.384328	-4.33891	2.99298e-05	7.39054e-05	1.84872	cg20473420
-0.159287	0.237828	-6.94054	2.09046e-10	1.8757e-09	13.3128	cg05926722
-0.0749592	0.698138	-2.39677	0.0180761	0.0270551	-4.07192	cg05234387
0.161758	0.796299	7.23514	4.65155e-11	5.03716e-10	14.7777	cg14861920
-0.10034	0.749728	-3.13955	0.00212798	0.00374707	-2.14639	cg16456371
0.106414	0.757477	3.73113	0.000292032	0.000597609	-0.302583	cg02735962
0.072057	0.697855	2.61232	0.0101363	0.0158628	-3.56029	cg04500819
0.113238	0.722886	4.42913	2.09398e-05	5.33356e-05	2.18851	cg10333400
0.138972	0.866431	5.855	4.19549e-08	2.00871e-07	8.16156	cg17551891
0.0689892	0.443625	1.80468	0.0736198	0.0980793	-5.26773	cg23453435
-0.0443873	0.497603	-1.18986	0.23644	0.282529	-6.16851	cg19816125
0.0172603	0.600029	0.511699	0.609797	0.655654	-6.7401	cg07308384
-0.00701147	0.488478	-0.249253	0.803589	0.832366	-6.83958	cg05793094
0.0735192	0.648207	2.86297	0.00495038	0.00818385	-2.91625	cg22779330
-0.0179788	0.296564	-0.696846	0.48724	0.5383	-6.62883	cg10016788
-0.113403	0.151609	-5.22441	7.39217e-07	2.59801e-06	5.39112	cg07469981
-0.229058	0.630939	-7.93548	1.21275e-12	2.18027e-11	18.3391	cg14575790
0.123275	0.705539	5.09763	1.2885e-06	4.27406e-06	4.85671	cg06514003
0.146924	0.714884	5.5814	1.4935e-07	6.2185e-07	6.93384	cg05718255
-0.0984391	0.279757	-3.10614	0.00236335	0.00412891	-2.2426	cg23237972
-0.0180693	0.665121	-0.488161	0.626322	0.670985	-6.75181	cg01864791
0.119594	0.734117	4.36787	2.6701e-05	6.65672e-05	1.95725	cg06758605
0.0397439	0.571431	1.03614	0.302211	0.351999	-6.33743	cg00404187
0.124297	0.4227	4.17212	5.72011e-05	0.000133732	1.23409	cg04754315
0.130051	0.780492	5.25925	6.35111e-07	2.26678e-06	5.53748	cg26657235
-0.0615748	0.749481	-1.88966	0.0612044	0.0828623	-5.11549	cg12762303
0.123738	0.723106	4.8867	3.18953e-06	9.6558e-06	3.98669	cg23895495
0.125521	0.696348	5.0772	1.40918e-06	4.62991e-06	4.77076	cg11671265
0.00965968	0.706404	0.293561	0.769598	0.80215	-6.82759	cg00334274
0.00917195	0.698277	0.327324	0.74399	0.77893	-6.81714	cg14714364
-0.0802984	0.74306	-2.42678	0.0167129	0.02518	-4.00308	cg09924241
0.0677312	0.740687	2.95459	0.00376426	0.00635247	-2.66776	cg07959741
-0.0469043	0.554637	-1.8618	0.0650652	0.0876496	-5.16613	cg02242572
-0.142126	0.657189	-3.89352	0.000162525	0.000348313	0.247869	cg04992191
-0.0481558	0.53352	-1.94922	0.0535888	0.0733752	-5.00484	cg18538961
-0.00133767	0.53104	-0.0390577	0.968909	0.974124	-6.8698	cg20112984
-0.10497	0.532355	-3.27207	0.00139268	0.00252813	-1.7562	cg21610090
0.11233	0.735898	4.839	3.89314e-06	1.15659e-05	3.79538	cg11100581
0.186968	0.572711	6.79393	4.40439e-10	3.59632e-09	12.5874	cg08144358
-0.165752	0.225682	-4.8279	4.0879e-06	1.20894e-05	3.74887	cg23994043
-0.0839954	0.693653	-2.59188	0.0107239	0.0167118	-3.61049	cg03609435
-0.0553794	0.325028	-2.0639	0.0411721	0.0576415	-4.78278	cg09205083
-0.147	0.26257	-7.10733	8.95338e-11	8.9124e-10	14.1392	cg08940505
0.165677	0.508951	5.36881	3.90473e-07	1.46533e-06	6.00629	cg19868593
-0.0224815	0.338393	-0.752906	0.452974	0.504574	-6.58846	cg08076018
0.126166	0.793208	4.44789	1.94291e-05	4.98332e-05	2.25981	cg01096381
-0.108252	0.316424	-4.04921	9.12144e-05	0.000205064	0.792609	cg09276445
-0.0991049	0.327109	-2.95217	0.00379332	0.00639794	-2.67465	cg20563666
-0.135549	0.15944	-6.47153	2.17024e-09	1.4659e-08	11.0353	cg03061778
-0.136307	0.264943	-5.18609	8.77215e-07	3.02987e-06	5.22667	cg02254551
0.135156	0.716052	4.64263	8.82783e-06	2.43122e-05	3.01231	cg06999762
0.139514	0.638696	4.28546	3.69006e-05	8.95073e-05	1.64982	cg04308687
-0.169544	0.180428	-7.07391	1.0634e-10	1.03496e-09	13.9715	cg07922606
0.0140282	0.644862	0.443164	0.658441	0.700822	-6.77268	cg09667394
0.116163	0.681439	4.23037	4.57064e-05	0.000108794	1.44673	cg16744911
0.0465114	0.668209	1.35633	0.177528	0.218112	-5.95991	cg11469908
-0.0731863	0.718684	-2.2138	0.0287228	0.0414232	-4.47475	cg23630124
0.0840675	0.731107	3.5399	0.000569198	0.00110531	-0.926434	cg04091914
-0.112733	0.146956	-5.24686	6.69506e-07	2.37693e-06	5.48648	cg03625676
0.167706	0.683622	5.8044	5.33526e-08	2.49011e-07	7.92923	cg16338365
0.0146525	0.237671	0.385436	0.700593	0.739466	-6.7965	cg13906049
0.152968	0.787946	6.67595	7.89287e-10	6.02328e-09	12.0191	cg11731238
-0.0195522	0.692341	-0.637876	0.524763	0.57466	-6.66794	cg01620935
0.14641	0.722543	5.99549	2.16826e-08	1.1198e-07	8.80119	cg10601943
0.183769	0.789839	8.07856	5.61419e-13	1.14153e-11	19.0915	cg14151372
0.102855	0.797238	4.46441	1.81576e-05	4.68555e-05	2.32405	cg12592365
0.000757616	0.655371	0.0212999	0.983042	0.986084	-6.87034	cg04995717
0.107656	0.69094	3.84968	0.000190704	0.000403341	0.0974545	cg10298567
0.143239	0.722147	5.27794	5.85148e-07	2.10639e-06	5.61648	cg20286347
0.0913017	0.52428	2.72378	0.00741287	0.0118774	-3.28032	cg16468389
0.141162	0.726067	5.30532	5.1822e-07	1.88766e-06	5.73349	cg19182986
0.0955119	0.752542	3.39579	0.000927135	0.0017351	-1.37979	cg09745307
-0.139176	0.303008	-5.71908	7.91443e-08	3.52755e-07	7.54751	cg23940614
0.119998	0.719986	4.72422	6.30369e-06	1.7884e-05	3.33426	cg07873320
0.171626	0.629252	5.73911	7.22729e-08	3.2564e-07	7.63554	cg26279372
0.0908439	0.681454	3.049	0.00282264	0.00486693	-2.40513	cg04780726
-0.0615822	0.583247	-2.05208	0.0423261	0.0591178	-4.80622	cg02093918
-0.0270045	0.734331	-0.852006	0.3959	0.448107	-6.50956	cg00761700
-0.100555	0.722007	-3.03271	0.00296793	0.00509768	-2.45099	cg08776820
0.115557	0.744991	3.74001	0.000282947	0.000580407	-0.272961	cg06546193
-0.182832	0.270351	-9.15505	1.6722e-15	1.0064e-13	24.7828	cg14616234
0.113563	0.685557	4.24681	4.28878e-05	0.000102637	1.50711	cg02881274
-0.0929748	0.191137	-2.69491	0.00804574	0.0128137	-3.35382	cg27339437
0.0752027	0.644482	2.34738	0.0205354	0.030431	-4.18354	cg15123519
-0.112373	0.293106	-4.45546	1.88502e-05	4.84839e-05	2.28862	cg00308159
-0.0205889	0.721984	-0.532786	0.595162	0.641727	-6.72913	cg17479576
0.0197473	0.664925	0.582345	0.561421	0.609801	-6.70164	cg21992696
0.165635	0.64233	5.38842	3.57652e-07	1.35431e-06	6.09095	cg12629515
0.152241	0.705307	5.31457	4.97333e-07	1.81993e-06	5.77313	cg02977443
0.132748	0.582093	3.8241	0.000209229	0.000439238	0.0103153	cg08578568
-0.00477783	0.701764	-0.147459	0.883016	0.901689	-6.85972	cg25433674
-0.0498101	0.217735	-2.05806	0.0417359	0.0583568	-4.79435	cg18299938
-0.0196002	0.737783	-0.651646	0.515869	0.566083	-6.65912	cg05756136
0.179781	0.779133	8.19534	3.01176e-13	6.76445e-12	19.7004	cg06668976
-0.15386	0.220757	-6.64753	9.09211e-10	6.81575e-09	11.8815	cg08729686
-0.0448366	0.757722	-1.50538	0.134842	0.17001	-5.75075	cg05402841
-0.11449	0.191109	-4.75777	5.47493e-06	1.57399e-05	3.46895	cg08696931
-0.0351508	0.724215	-1.14215	0.255656	0.303061	-6.22338	cg27416948
0.0916296	0.568462	2.88946	0.0045769	0.00761236	-2.84518	cg12544243
0.174155	0.654534	7.25411	4.22678e-11	4.62878e-10	14.8712	cg07303450
0.0790188	0.738747	2.89489	0.00450355	0.00749854	-2.83053	cg14328477
0.0526085	0.753457	1.53367	0.127729	0.161888	-5.70867	cg26708781
0.145768	0.772568	5.74138	7.15171e-08	3.22557e-07	7.64571	cg08537367
-0.0886701	0.484227	-3.52882	0.00059162	0.00114527	-0.962286	cg18241877
-0.108641	0.656637	-3.26116	0.0014428	0.00261198	-1.78882	cg09318721
0.0102316	0.476095	0.272862	0.785426	0.816178	-6.83343	cg13491234
0.141229	0.813332	4.91546	2.82309e-06	8.6523e-06	4.10372	cg26995244
0.000681875	0.157596	0.018385	0.985362	0.987967	-6.87039	cg01645295
-0.0780466	0.275067	-3.12308	0.00224106	0.00393174	-2.1939	cg19998573
-0.0162046	0.714275	-0.637106	0.525263	0.575132	-6.66843	cg26308818
0.149001	0.663843	5.33119	4.61876e-07	1.70313e-06	5.84441	cg07994435
-0.110711	0.569955	-3.35131	0.0010745	0.0019886	-1.51645	cg04889043
-0.0436748	0.701364	-1.41306	0.160215	0.198851	-5.88279	cg12732390
-0.15235	0.269903	-6.18272	8.87299e-09	5.07941e-08	9.66782	cg15081344
-0.0858569	0.34826	-3.1622	0.00198097	0.00350814	-2.08065	cg04286823
0.0306189	0.322863	1.05368	0.294138	0.34358	-6.31931	cg12590005
-0.107949	0.527307	-3.99258	0.000112735	0.000248777	0.592606	cg17749374
0.125004	0.711491	4.61109	1.00455e-05	2.73363e-05	2.88889	cg20270653
0.146547	0.705458	6.22376	7.25634e-09	4.24935e-08	9.86278	cg10233454
0.127566	0.773078	4.15851	6.02626e-05	0.000140291	1.1847	cg03526902
0.139489	0.304864	4.47522	1.74153e-05	4.50857e-05	2.36404	cg08751265
0.0279707	0.620058	0.811215	0.41884	0.47092	-6.5432	cg10140240
0.122732	0.618943	4.42062	2.16617e-05	5.5005e-05	2.15625	cg17861836
0.149661	0.810057	6.29235	5.20798e-09	3.16842e-08	10.1848	cg24649554
-0.152962	0.462412	-5.58605	1.46205e-07	6.10295e-07	6.9544	cg07303017
-0.105157	0.194817	-4.67587	7.68487e-06	2.14021e-05	3.14457	cg26151000
0.0779686	0.491445	2.82365	0.00555656	0.00910238	-3.02071	cg20901959
-0.145094	0.197695	-5.66189	1.0325e-07	4.47959e-07	7.29058	cg19259179
-0.148721	0.41151	-4.32789	3.12543e-05	7.69155e-05	1.80757	cg07758738
0.0805441	0.610347	2.48173	0.0144514	0.0220126	-3.87499	cg13356175
-0.151649	0.198601	-8.01053	8.06099e-13	1.54676e-11	18.7379	cg26869417
0.0112232	0.649779	0.36037	0.719201	0.756498	-6.80582	cg08239375
-0.151743	0.20253	-7.79976	2.45844e-12	3.97743e-11	17.6481	cg06271387
0.00213129	0.690669	0.067652	0.946175	0.955199	-6.86828	cg20333696
0.134396	0.758483	6.00614	2.05672e-08	1.06814e-07	8.85219	cg03576554
0.133232	0.777928	5.00778	1.90268e-06	6.0766e-06	4.48239	cg23518497
-0.0567027	0.759705	-1.678	0.0959358	0.124791	-5.48234	cg09655887
-0.158328	0.654876	-5.17736	9.11408e-07	3.13552e-06	5.18988	cg09075163
-0.134205	0.203338	-5.37318	3.82771e-07	1.43904e-06	6.02546	cg00013451
0.0972985	0.38903	3.24088	0.00154054	0.0027755	-1.84926	cg19756430
0.0061279	0.579436	0.160697	0.872601	0.892966	-6.85768	cg12076350
0.123183	0.777632	4.54869	1.29502e-05	3.44348e-05	2.64647	cg00463982
0.135623	0.770589	7.44688	1.5577e-11	1.94559e-10	15.8451	cg12377113
-0.12771	0.348072	-5.48215	2.33758e-07	9.25073e-07	6.50092	cg21577356
0.0587511	0.598626	2.06484	0.0410812	0.0575216	-4.78091	cg18456689
-0.22103	0.709688	-6.97867	1.73546e-10	1.59498e-09	13.4945	cg13444533
0.0845779	0.296214	2.65756	0.00893729	0.0141217	-3.4479	cg25939793
0.0624901	0.395044	2.21065	0.0289464	0.041716	-4.48143	cg16297271
-0.111423	0.635631	-3.49592	0.000661868	0.00126998	-1.06674	cg02396914
0.15687	0.643027	5.84695	4.37338e-08	2.08353e-07	8.12168	cg16294668
0.0415471	0.587839	1.43394	0.154178	0.191966	-5.85363	cg23043389
-0.130341	0.356362	-3.77795	0.000247069	0.00051203	-0.145781	cg01951879
-0.109178	0.719559	-3.42628	0.000837309	0.00157939	-1.28525	cg05976516
0.121207	0.535223	4.31355	3.30618e-05	8.09704e-05	1.75415	cg12761965
0.147482	0.769294	5.53843	1.81665e-07	7.39574e-07	6.74465	cg20587874
0.00928864	0.562967	0.269398	0.788084	0.818551	-6.83437	cg06704884
-0.194934	0.395585	-7.63408	5.92395e-12	8.47607e-11	16.7895	cg11828820
0.00564312	0.677487	0.189742	0.84983	0.873241	-6.85261	cg16924061
-0.0235132	0.727297	-0.743893	0.458388	0.509924	-6.59516	cg24836103
0.166766	0.677619	5.97112	2.43836e-08	1.24265e-07	8.68758	cg09424398
-0.0862598	0.375981	-2.63455	0.00953019	0.0149824	-3.50529	cg25727671
-0.124983	0.681603	-4.5303	1.39509e-05	3.68145e-05	2.57547	cg12640631
-0.0999344	0.545985	-3.92713	0.000143657	0.000311034	0.364079	cg00545886
-0.0140694	0.655595	-0.375572	0.707895	0.746164	-6.80024	cg08278002
0.0465504	0.741822	1.32251	0.1885	0.230254	-6.00443	cg13296579
0.068195	0.590106	2.4551	0.015511	0.0234995	-3.9374	cg22700822
-0.173703	0.280039	-6.9686	1.82408e-10	1.66454e-09	13.4459	cg03926640
0.0536438	0.676296	2.00591	0.0471031	0.065195	-4.89655	cg19897495
0.172233	0.719656	6.00493	2.07751e-08	1.07781e-07	8.8428	cg07472953
-0.163069	0.193926	-8.30902	1.63895e-13	4.08333e-12	20.2955	cg11088051
0.111136	0.795643	4.4455	1.96124e-05	5.02659e-05	2.25084	cg11147278
0.123863	0.716209	5.00157	1.95288e-06	6.21992e-06	4.45731	cg26132363
0.00460124	0.707202	0.181387	0.856369	0.879085	-6.85415	cg08119777
-0.151327	0.179418	-7.16753	6.58067e-11	6.80744e-10	14.4394	cg09935540
0.0452911	0.769044	1.59841	0.112568	0.144289	-5.60956	cg00005215
0.112338	0.789117	4.44077	1.99895e-05	5.11412e-05	2.23273	cg14919082
-0.0318383	0.643084	-0.950762	0.343627	0.395138	-6.42135	cg00879541
0.129759	0.474606	3.65083	0.000387745	0.000776006	-0.56796	cg10500147
0.0911082	0.733876	3.46546	0.000733868	0.00139775	-1.16277	cg02477974
0.185641	0.719213	9.03623	3.20014e-15	1.6995e-13	24.1473	cg04297995
0.171787	0.72957	7.38412	2.15676e-11	2.57824e-10	15.5276	cg24941292
-0.062566	0.730734	-1.92375	0.0567426	0.0773092	-5.05256	cg03893339
-0.000447895	0.48851	-0.0140311	0.988828	0.990886	-6.87046	cg00328376
0.0880234	0.687781	3.27088	0.00139805	0.00253728	-1.75975	cg09944400
0.174291	0.693361	5.28516	5.66715e-07	2.0459e-06	5.64731	cg03279522
0.161544	0.611356	5.20054	8.23299e-07	2.86198e-06	5.28771	cg01460991
-0.152575	0.258713	-7.60983	6.66342e-12	9.3586e-11	16.6742	cg17802213
0.113758	0.73901	5.69515	8.82529e-08	3.88861e-07	7.442	cg07011538
-0.00221347	0.602728	-0.0677124	0.946127	0.95516	-6.86827	cg16541998
0.134815	0.723297	5.23181	7.17448e-07	2.5293e-06	5.42018	cg23860325
0.0619454	0.723782	1.97442	0.0506189	0.0696279	-4.95707	cg02512559
0.0317759	0.230657	0.913817	0.362636	0.414456	-6.45546	cg25378003
0.12894	0.785259	4.93742	2.57117e-06	7.9522e-06	4.19339	cg13567405
0.0775982	0.586653	2.7179	0.00753808	0.0120621	-3.29536	cg25026926
-0.174304	0.487795	-6.09416	1.35857e-08	7.39886e-08	9.25463	cg02285386
0.11781	0.523281	3.54851	0.000552995	0.00107622	-0.899375	cg01898964
0.138184	0.568075	5.16748	9.51719e-07	3.25906e-06	5.14824	cg03028337
0.171816	0.749667	5.78932	5.72361e-08	2.65004e-07	7.86123	cg14337614
0.105389	0.521506	3.4161	0.000866352	0.0016303	-1.3169	cg15198344
0.19188	0.708346	7.03918	1.27646e-10	1.21431e-09	13.7939	cg10441909
0.118806	0.523707	3.65374	0.000383814	0.000768681	-0.558431	cg23337631
-0.00177845	0.658097	-0.057073	0.954582	0.962165	-6.86894	cg21048700
0.0535341	0.680368	1.75894	0.0811241	0.107112	-5.34694	cg01831404
-0.084274	0.726104	-2.54229	0.0122795	0.0189349	-3.73086	cg10145528
0.0596532	0.628429	1.64147	0.103305	0.133482	-5.54147	cg25510591
-0.1524	0.22839	-7.51393	1.09913e-11	1.43878e-10	16.1855	cg20147645
0.113467	0.658762	4.12528	6.84077e-05	0.000157603	1.06468	cg15817705
-0.0348859	0.389065	-0.984963	0.326614	0.377585	-6.38858	cg04089788
0.00983533	0.654382	0.257595	0.797158	0.826653	-6.83747	cg15931921
0.15758	0.754805	5.12321	1.1547e-06	3.87481e-06	4.96229	cg16971128
0.206048	0.665411	7.58623	7.60719e-12	1.05232e-10	16.5453	cg09862914
0.194185	0.619604	5.6299	1.19606e-07	5.10479e-07	7.14844	cg00699461
0.136914	0.781812	5.46249	2.56239e-07	1.00466e-06	6.4126	cg25513610
-0.0857616	0.324726	-2.68976	0.00816369	0.0129902	-3.36686	cg14376467
0.115621	0.539822	3.28971	0.00131501	0.00239758	-1.70322	cg11940040
0.00583783	0.514906	0.16839	0.866559	0.887827	-6.85642	cg06414816
-0.00805251	0.301431	-0.268477	0.788791	0.819142	-6.83462	cg03770290
0.0115772	0.696357	0.38675	0.699623	0.738568	-6.796	cg07472806
-0.14066	0.504922	-4.72333	6.32702e-06	1.79435e-05	3.33073	cg14347463
0.0630274	0.35683	1.97476	0.0505805	0.0695818	-4.95643	cg24767968
-0.0612991	0.711801	-2.00424	0.0472842	0.0654255	-4.89978	cg25303436
0.0467105	0.63836	1.54017	0.126137	0.160056	-5.69889	cg13392468
0.11229	0.492998	3.48657	0.000683225	0.0013081	-1.09628	cg19313221
-0.0234263	0.428534	-0.660777	0.510016	0.560472	-6.65316	cg08512167
-0.00663042	0.609917	-0.245845	0.80622	0.834716	-6.84042	cg25022709
-0.13227	0.193904	-6.27706	5.60726e-09	3.38703e-08	10.1131	cg13470504
0.0394961	0.561817	1.26738	0.207461	0.251065	-6.07467	cg14226702
0.137805	0.761147	5.57522	1.53484e-07	6.37138e-07	6.90738	cg17571559
0.0300305	0.729339	1.27803	0.203687	0.246932	-6.06133	cg23761544
-0.154444	0.205562	-7.25608	4.17675e-11	4.58107e-10	14.8827	cg18605031
-0.0278028	0.299046	-0.918794	0.360037	0.411832	-6.45095	cg22378919
0.119927	0.828257	5.05265	1.56448e-06	5.08841e-06	4.67011	cg08856842
-0.0167979	0.760961	-0.490563	0.624627	0.6694	-6.75064	cg00182421
0.150303	0.75905	5.29956	5.31649e-07	1.9309e-06	5.70884	cg09183840
0.179631	0.588759	7.27828	3.74689e-11	4.17376e-10	14.989	cg07576074
-0.0827152	0.264492	-4.01186	0.0001048	0.000232794	0.661299	cg18756580
-0.0924284	0.176067	-3.03113	0.00298237	0.0051209	-2.45542	cg07197785
0.116684	0.665112	4.82481	4.13585e-06	1.22159e-05	3.73753	cg17260180
-0.143438	0.32291	-4.91797	2.79323e-06	8.56925e-06	4.11392	cg19570321
-0.124091	0.328581	-4.75628	5.51702e-06	1.5845e-05	3.4618	cg14218480
0.125904	0.704529	4.47018	1.77708e-05	4.5916e-05	2.34479	cg06283052
0.102071	0.706674	4.12214	6.92097e-05	0.000159295	1.0536	cg00458932
0.0501951	0.703391	1.65792	0.0999327	0.129487	-5.515	cg14549078
0.136488	0.720703	5.18759	8.7145e-07	3.01195e-06	5.23302	cg00462107
-0.188413	0.315668	-7.72131	3.73336e-12	5.6819e-11	17.2403	cg26994094
-0.100014	0.135541	-4.51797	1.46388e-05	3.84628e-05	2.52935	cg00656387
0.174361	0.806405	6.07691	1.4752e-08	7.9628e-08	9.17475	cg09705456
0.112058	0.441374	3.71926	0.000304617	0.000621247	-0.342117	cg20948486
0.115851	0.721828	3.58548	0.000486822	0.000957237	-0.780515	cg08284593
-0.11922	0.19161	-4.05975	8.76659e-05	0.000197786	0.830102	cg18898125
-0.0553735	0.738894	-1.67478	0.0965686	0.125541	-5.48761	cg13828068
0.0730631	0.688845	2.66915	0.00865166	0.0137047	-3.41885	cg08170583
-0.0681561	0.723585	-2.00305	0.047414	0.0655878	-4.90209	cg08218914
0.12627	0.752406	4.63193	9.22394e-06	2.52894e-05	2.97038	cg16533510
-0.0144231	0.72383	-0.476109	0.634858	0.678715	-6.7576	cg23760649
0.0977053	0.269471	3.18748	0.00182811	0.0032554	-2.00684	cg22640209
0.143173	0.751321	4.82052	4.21667e-06	1.2428e-05	3.71916	cg15452308
0.129055	0.717942	4.04222	9.36409e-05	0.000210019	0.767806	cg07167872
0.200342	0.71292	7.45904	1.47505e-11	1.85473e-10	15.8988	cg05500575
-0.12606	0.268625	-5.18664	8.73827e-07	3.01932e-06	5.23024	cg13502215
0.111578	0.686861	3.80352	0.000225365	0.000470452	-0.0594662	cg27169559
-0.126842	0.155488	-5.82635	4.79683e-08	2.26352e-07	8.03187	cg16686733
-0.115042	0.560426	-4.45719	1.87199e-05	4.81713e-05	2.29523	cg12859429
0.101201	0.735583	3.70554	0.000319791	0.000649509	-0.387654	cg16289896
-0.123824	0.684321	-4.47537	1.74051e-05	4.50604e-05	2.3646	cg25466989
0.123145	0.76015	5.06982	1.45394e-06	4.76154e-06	4.74062	cg26283879
-0.123137	0.603831	-3.47164	0.000718681	0.00137075	-1.14333	cg18784409
0.140724	0.668964	5.35178	4.21351e-07	1.56786e-06	5.93292	cg16672223
0.093986	0.57972	3.43587	0.000810809	0.00153331	-1.2554	cg04024799
0.136325	0.698079	4.25612	4.13643e-05	9.93049e-05	1.54143	cg02330683
0.0241891	0.74934	0.959395	0.339279	0.390674	-6.41319	cg09863149
0.163787	0.799132	9.14634	1.75375e-15	1.04534e-13	24.7361	cg07599972
0.0276608	0.446861	1.01678	0.311293	0.361541	-6.35708	cg09364426
0.0537802	0.610627	1.74256	0.0839591	0.110472	-5.37483	cg21813747
-0.0146559	0.705205	-0.494049	0.62217	0.667146	-6.74893	cg01164202
-0.039919	0.576223	-1.15994	0.248363	0.295319	-6.20317	cg04569615
-0.11154	0.673208	-3.69464	0.000332362	0.000673153	-0.423758	cg15317722
0.122305	0.691074	3.88577	0.000167199	0.000357394	0.221187	cg26886976
-0.111451	0.695916	-3.42137	0.000851199	0.00160382	-1.30052	cg09452922
0.0755809	0.729324	3.2344	0.00157218	0.0028285	-1.86813	cg13001963
0.216146	0.405406	6.98913	1.64581e-10	1.52005e-09	13.5462	cg17520539
0.103451	0.484817	3.38696	0.000954776	0.00178266	-1.40703	cg09050331
0.239701	0.448629	8.12818	4.35868e-13	9.21576e-12	19.3395	cg17338816
-0.0673506	0.726857	-2.12486	0.0356394	0.0505103	-4.65994	cg00294885
0.159176	0.721661	7.67498	4.7373e-12	6.96818e-11	17.0074	cg00087067
0.0802494	0.641216	2.91301	0.00426672	0.00713113	-2.78151	cg23239407
0.16257	0.795646	7.19577	5.69391e-11	5.99962e-10	14.5805	cg07593205
-0.117874	0.231988	-5.37107	3.85382e-07	1.4477e-06	6.01864	cg16094511
-0.178383	0.24419	-6.36276	3.71597e-09	2.35625e-08	10.5131	cg19515035
-0.0934206	0.17502	-2.75187	0.00684075	0.011026	-3.20814	cg06991484
-0.0397908	0.28364	-1.30874	0.193109	0.235305	-6.02225	cg09759994
0.165385	0.427235	5.04996	1.58649e-06	5.15206e-06	4.65695	cg27228136
0.15737	0.815942	5.38998	3.55167e-07	1.34567e-06	6.09767	cg03231447
-0.126598	0.350963	-4.2169	4.81492e-05	0.000114113	1.39736	cg15322516
0.118283	0.507813	3.72003	0.000303777	0.00061965	-0.339533	cg11747279
0.153744	0.766939	6.74268	5.65686e-10	4.48712e-09	12.3433	cg06784198
0.187921	0.421309	6.08366	1.42843e-08	7.73518e-08	9.206	cg25615944
-0.0771788	0.571009	-1.98706	0.0491826	0.0678139	-4.9329	cg05210606
0.119369	0.486676	4.56898	1.19266e-05	3.19494e-05	2.72503	cg24291974
0.130008	0.757099	4.99811	1.98338e-06	6.30431e-06	4.4425	cg13691599
-0.0448896	0.382651	-1.4005	0.163932	0.203017	-5.90013	cg14221766
0.0969843	0.482384	3.29571	0.00128957	0.00235469	-1.68517	cg07241457
0.157475	0.765858	6.16118	9.85539e-09	5.57328e-08	9.56604	cg01975957
0.10507	0.750102	4.11471	7.12129e-05	0.000163503	1.02665	cg07108581
0.134317	0.478481	4.55299	1.27264e-05	3.38961e-05	2.6631	cg16709385
-0.103979	0.322361	-2.83291	0.00540802	0.0088804	-2.99623	cg09168808
-0.187872	0.292588	-8.41437	9.30801e-14	2.56874e-12	20.8489	cg19384704
0.0612621	0.714185	2.12304	0.0357942	0.0507057	-4.66364	cg00993830
0.213194	0.238412	6.97677	1.75226e-10	1.60743e-09	13.4851	cg03884132
0.0756207	0.735627	2.74113	0.00705452	0.011344	-3.23581	cg05392844
0.140425	0.778009	4.51807	1.46575e-05	3.85079e-05	2.52836	cg00765233
0.151637	0.734996	5.81204	5.14839e-08	2.41151e-07	7.96374	cg07674238
0.0959793	0.572058	3.4823	0.000693195	0.00132591	-1.10976	cg27391093
0.156246	0.665639	5.47138	2.46212e-07	9.69712e-07	6.45114	cg04199354
0.167201	0.539442	5.57877	1.51153e-07	6.2875e-07	6.92225	cg04643969
0.0846823	0.770734	3.49352	0.000667025	0.00127931	-1.07405	cg03984209
0.157556	0.626114	6.24774	6.49461e-09	3.85333e-08	9.97082	cg25861169
-0.084217	0.756386	-2.66331	0.00879458	0.0139142	-3.4335	cg19084281
0.126538	0.699579	4.64981	8.5711e-06	2.36702e-05	3.04051	cg19685567
0.153735	0.666055	5.76659	6.36191e-08	2.91025e-07	7.75892	cg25835733
0.0788985	0.697218	2.83474	0.00537912	0.00883676	-2.99138	cg12812834
0.0664162	0.428766	2.14588	0.0338864	0.0482208	-4.6168	cg21966075
-0.164059	0.185407	-7.06577	1.10681e-10	1.07215e-09	13.9325	cg07347256
-0.0297053	0.688188	-1.15689	0.249603	0.296625	-6.20665	cg04434994
-0.0391299	0.19687	-1.52222	0.130571	0.16515	-5.72579	cg02278335
-0.0623512	0.337558	-2.27917	0.0244151	0.0356709	-4.33419	cg24251193
-0.0705118	0.485281	-2.28675	0.0239542	0.035062	-4.31764	cg11886187
0.167498	0.620254	6.85503	3.23075e-10	2.74161e-09	12.8889	cg04428805
0.00112722	0.233388	0.0316953	0.974767	0.979022	-6.87006	cg05603881
-0.0125602	0.785204	-0.373683	0.709296	0.747364	-6.80095	cg00026776
0.0456079	0.699807	1.51098	0.133409	0.16838	-5.74247	cg01385836
0.082982	0.749785	3.55829	0.000534312	0.00104307	-0.867489	cg09058955
0.0507581	0.454134	1.81809	0.0715315	0.0955707	-5.24414	cg24432245
-0.149811	0.495143	-5.34137	4.41373e-07	1.63472e-06	5.88817	cg03180302
0.192338	0.603144	7.01636	1.43343e-10	1.34723e-09	13.6809	cg03472755
-0.0717327	0.705569	-2.22733	0.0277803	0.0401738	-4.44596	cg00655498
-0.0446903	0.515107	-1.59873	0.112497	0.14421	-5.60907	cg15617883
0.170618	0.73124	6.33712	4.21003e-09	2.62646e-08	10.3918	cg06147196
0.00567538	0.4489	0.224092	0.823065	0.849611	-6.84552	cg14252502
-0.0849761	0.315223	-3.15682	0.00201499	0.00356331	-2.0963	cg25969992
0.124479	0.740081	4.57268	1.17485e-05	3.15217e-05	2.73939	cg27060477
-0.0126503	0.276544	-0.505338	0.614243	0.659814	-6.74332	cg11874760
-0.167099	0.204552	-8.21728	2.67844e-13	6.12964e-12	19.8151	cg00720845
0.088486	0.72721	2.95056	0.00381182	0.00642629	-2.67907	cg24450239
0.13559	0.721709	4.73038	6.14469e-06	1.74744e-05	3.3587	cg06572974
0.200958	0.482721	7.42385	1.77049e-11	2.17467e-10	15.7206	cg16371860
0.161528	0.755505	7.73713	3.41839e-12	5.26575e-11	17.3261	cg14269477
0.130023	0.582695	4.04157	9.38694e-05	0.000210489	0.765504	cg09905635
0.0599998	0.454393	1.74754	0.0830883	0.109446	-5.36637	cg17920789
0.0676318	0.542277	1.95961	0.0523476	0.0718136	-4.98522	cg17943672
-0.0969299	0.654064	-3.31277	0.00121965	0.00223662	-1.63366	cg26437306
0.16099	0.44575	4.93374	2.61189e-06	8.06506e-06	4.17831	cg01300434
0.141853	0.735989	5.99795	2.13812e-08	1.1059e-07	8.81457	cg10575842
-0.0634925	0.699377	-1.98328	0.0496081	0.0683446	-4.94014	cg00658704
0.158353	0.627713	5.76227	6.49094e-08	2.9623e-07	7.7395	cg19981243
-0.117612	0.140589	-4.73814	5.94698e-06	1.69618e-05	3.38993	cg09006592
0.129052	0.773741	5.446	2.75242e-07	1.07087e-06	6.34328	cg04496250
0.135187	0.773983	5.54674	1.74628e-07	7.14476e-07	6.78264	cg24762962
0.0372686	0.748349	0.957457	0.340252	0.391635	-6.41503	cg06643849
0.115767	0.719041	4.44744	1.94647e-05	4.99157e-05	2.25807	cg03631078
0.0683026	0.612666	2.11502	0.0364867	0.0515998	-4.67999	cg05451094
0.0565411	0.406532	2.02928	0.0446311	0.0620585	-4.85108	cg18700013
-0.12462	0.453991	-4.94666	2.47192e-06	7.67875e-06	4.23116	cg13879177
0.0823336	0.662533	2.73864	0.00710491	0.0114191	-3.2422	cg14456672
-0.164067	0.331615	-6.74357	5.64866e-10	4.48133e-09	12.3449	cg07897069
0.143036	0.785736	6.1597	9.87877e-09	5.58522e-08	9.56337	cg03307118
0.135947	0.827708	6.10068	1.31086e-08	7.17384e-08	9.28894	cg00694315
-0.187908	0.64181	-6.15251	1.02742e-08	5.78275e-08	9.52566	cg14819399
0.19426	0.619718	6.45333	2.38629e-09	1.59371e-08	10.9435	cg26934362
-0.0709009	0.276451	-2.21731	0.0284755	0.0410953	-4.46729	cg01151135
0.0774412	0.637588	2.48619	0.0142806	0.0217728	-3.86449	cg09068953
0.139384	0.650935	4.34343	2.94022e-05	7.27022e-05	1.86563	cg18943588
0.0566102	0.589763	1.74585	0.0833837	0.109801	-5.36925	cg09427273
0.0456624	0.584624	1.68193	0.0951696	0.123866	-5.47591	cg19226099
0.113164	0.702387	4.08606	7.93811e-05	0.000180527	0.923944	cg00295780
0.113266	0.702466	4.45777	1.8677e-05	4.80734e-05	2.29741	cg14042601
0.197256	0.630316	6.2489	6.45814e-09	3.83376e-08	9.97629	cg13488078
-0.112739	0.196531	-3.19658	0.00177579	0.0031686	-1.98013	cg02201914
0.0532628	0.542844	1.90936	0.0585912	0.0796136	-5.07925	cg15686385
-0.087408	0.416398	-2.73496	0.00718019	0.0115318	-3.25168	cg11393122
0.105961	0.756444	3.53078	0.00058766	0.00113821	-0.956028	cg21879716
-0.130306	0.629581	-4.28266	3.73051e-05	9.03955e-05	1.63947	cg16760971
0.145624	0.744012	4.7876	4.84079e-06	1.40748e-05	3.58697	cg05861567
0.184275	0.680092	6.36315	3.70886e-09	2.3525e-08	10.5149	cg14977875
0.113003	0.627201	3.92131	0.000146765	0.000317168	0.343915	cg19845249
0.0482586	0.296219	1.26456	0.208467	0.252172	-6.07818	cg06675375
-0.0191463	0.372	-0.636475	0.525673	0.575515	-6.66883	cg11454334
0.117866	0.72509	3.96914	0.000122999	0.00026957	0.51041	cg07935264
0.105252	0.623692	3.79783	0.000230035	0.000479485	-0.0787277	cg26858414
0.165475	0.731541	5.09826	1.28704e-06	4.26964e-06	4.85797	cg18614735
0.126029	0.791429	5.99992	2.11831e-08	1.09685e-07	8.82359	cg14057644
-0.179589	0.280864	-8.21694	2.68336e-13	6.13664e-12	19.8133	cg03978675
-0.0220316	0.558852	-0.771456	0.441945	0.493675	-6.57443	cg14886572
0.11921	0.699628	4.78496	4.89272e-06	1.4214e-05	3.57671	cg00862016
0.0253331	0.678057	0.695664	0.487978	0.538977	-6.62965	cg10583651
-0.132633	0.551028	-4.1416	6.42847e-05	0.00014885	1.12352	cg20276402
-0.143366	0.300805	-4.97701	2.17117e-06	6.83919e-06	4.35565	cg14574489
0.0888583	0.605689	3.03181	0.00297619	0.00511064	-2.45353	cg13007871
-0.0628839	0.759537	-1.84999	0.066763	0.0897339	-5.18739	cg23302558
0.0499387	0.257257	1.34405	0.181454	0.222492	-5.9762	cg00491180
0.156377	0.757937	5.67819	9.57846e-08	4.18952e-07	7.36314	cg06388363
-0.0501929	0.288828	-1.5265	0.129504	0.163958	-5.71941	cg09413492
0.174972	0.701575	5.66155	1.03412e-07	4.48503e-07	7.28907	cg07824824
-0.00172729	0.755671	-0.0556931	0.955678	0.963073	-6.86901	cg23331966
-0.0108311	0.703957	-0.40712	0.684641	0.724835	-6.78794	cg11170998
0.170154	0.800901	6.05591	1.63048e-08	8.69825e-08	9.0777	cg23218354
0.115573	0.557505	3.9666	0.000124161	0.000271939	0.501545	cg10154597
0.0992742	0.757531	3.69215	0.000335297	0.000678654	-0.431989	cg07817928
0.153526	0.698303	5.18703	8.73592e-07	3.01872e-06	5.23065	cg10044101
-0.124135	0.399348	-4.6621	8.14874e-06	2.25925e-05	3.0888	cg22637890
0.0789849	0.636316	2.79007	0.00612707	0.0099629	-3.10891	cg04850286
0.0755876	0.687689	2.31663	0.0222115	0.032717	-4.25196	cg18327157
0.140283	0.769528	5.24009	6.91717e-07	2.44685e-06	5.45535	cg01700504
-0.081259	0.729523	-2.53946	0.0123741	0.0190704	-3.73766	cg25269222
-0.00684066	0.789548	-0.178428	0.858687	0.880957	-6.85468	cg03654560
-0.0937703	0.730545	-2.93137	0.00403838	0.00677933	-2.73156	cg07347276
0.19036	0.553526	6.71831	6.42959e-10	5.02809e-09	12.2191	cg21179831
0.118529	0.72501	3.90283	0.000157074	0.000337505	0.279988	cg18598146
0.0134787	0.742622	0.458005	0.647773	0.690802	-6.76602	cg03899315
0.0624865	0.726075	1.85093	0.0666263	0.0895683	-5.1857	cg20140940
0.0457849	0.525091	1.63443	0.104776	0.135183	-5.55272	cg20648141
0.0816683	0.49888	3.09706	0.00243143	0.00423874	-2.26862	cg16526047
0.0741143	0.743033	2.28703	0.0239372	0.0350393	-4.31703	cg03295274
-0.135344	0.204957	-4.55147	1.2805e-05	3.40898e-05	2.65723	cg21124375
-0.116914	0.225179	-3.41037	0.000883115	0.00165886	-1.33468	cg04422990
0.0337296	0.68937	1.08129	0.281726	0.330667	-6.29018	cg18505453
-0.0783567	0.685069	-2.29548	0.0234333	0.0343639	-4.29854	cg04737350
-0.0843762	0.700147	-2.71453	0.00761051	0.0121695	-3.30394	cg23127434
-0.0213093	0.343965	-0.691729	0.490437	0.541362	-6.63236	cg27100760
0.12765	0.753218	5.35983	4.05376e-07	1.51472e-06	5.96991	cg23026754
0.152521	0.750433	6.18334	8.84698e-09	5.0651e-08	9.67067	cg19939178
-0.108464	0.240079	-3.87854	0.000171673	0.000366154	0.196335	cg03916490
0.0894901	0.56512	3.15732	0.00201182	0.00355833	-2.09485	cg19820029
-0.117483	0.626638	-3.78314	0.000242506	0.000503312	-0.12829	cg11796910
-0.0361783	0.258969	-1.03228	0.304006	0.353895	-6.34137	cg06637774
0.135134	0.627198	5.00197	1.95077e-06	6.2142e-06	4.45842	cg12793803
-0.16936	0.228637	-7.16432	6.68981e-11	6.9009e-10	14.4233	cg06822995
0.0833689	0.629228	2.96858	0.00360976	0.00611172	-2.62951	cg01963618
0.169693	0.557676	5.68921	9.10362e-08	3.99847e-07	7.4123	cg15653478
0.0831587	0.772456	3.25469	0.00147334	0.0026631	-1.80814	cg26418881
0.121601	0.730279	3.92036	0.000147279	0.000318167	0.340624	cg02270412
-0.0994023	0.136926	-2.67165	0.00859113	0.0136156	-3.41256	cg16817826
0.126243	0.806376	4.24577	4.30609e-05	0.000102999	1.50329	cg22349396
-0.135349	0.15002	-6.05461	1.63328e-08	8.71084e-08	9.07567	cg20761840
-0.024852	0.32131	-0.644788	0.520289	0.570372	-6.66354	cg21937395
-0.041392	0.437173	-1.72318	0.0874146	0.114619	-5.4075	cg25214346
-0.104815	0.21974	-3.51281	0.000624881	0.00120437	-1.01322	cg03168249
0.140497	0.759538	5.10514	1.24909e-06	4.15705e-06	4.88674	cg08345040
-0.0653234	0.34007	-2.34489	0.0206666	0.0306086	-4.18911	cg02877240
0.107152	0.676596	3.8759	0.000173336	0.000369446	0.187265	cg10290988
-0.0961284	0.255151	-2.84208	0.00526444	0.00866161	-2.9719	cg22914729
0.0518119	0.693259	1.89852	0.0600172	0.0813973	-5.09924	cg19096849
-0.0223299	0.5932	-0.788752	0.431805	0.483764	-6.56104	cg05954567
0.12624	0.676117	4.26175	4.04701e-05	9.733e-05	1.56217	cg14417760
-0.137387	0.500531	-5.85358	4.22293e-08	2.0198e-07	8.15523	cg04972529
-0.0321344	0.273441	-0.884753	0.37805	0.430011	-6.48136	cg12216208
-0.0619205	0.274302	-1.8922	0.0608621	0.0824388	-5.11084	cg15437053
-0.0450491	0.572198	-1.93644	0.0551477	0.0753266	-5.02883	cg10313410
-0.0453557	0.669249	-1.51406	0.132626	0.167481	-5.73791	cg05511530
-0.183597	0.426679	-7.26329	4.05679e-11	4.46927e-10	14.9116	cg11520719
-0.067852	0.646202	-2.45208	0.0156353	0.0236748	-3.94443	cg21921829
-0.105143	0.710526	-3.33606	0.00112987	0.00208334	-1.56296	cg11417598
0.0614495	0.663738	2.84443	0.00522651	0.00860535	-2.96546	cg04718050
-0.0777438	0.70326	-2.48795	0.0142138	0.0216785	-3.86034	cg26182497
0.128235	0.636469	5.93451	2.88645e-08	1.44278e-07	8.52376	cg18403970
-0.0742457	0.307215	-2.55617	0.0118247	0.0182877	-3.69737	cg08321600
0.056779	0.583529	1.85287	0.0663454	0.0892286	-5.18221	cg12947138
-0.0966424	0.27076	-2.89959	0.00444098	0.00740354	-2.81784	cg02867763
-0.03803	0.219398	-1.42402	0.157022	0.195222	-5.86752	cg04516952
0.0907364	0.720221	2.92735	0.00408734	0.0068549	-2.74251	cg18800785
0.0758414	0.64032	2.15223	0.0333716	0.0475521	-4.60369	cg03384440
0.0653641	0.638538	2.13839	0.0345022	0.0490253	-4.63221	cg26814075
-0.132421	0.240015	-5.94377	2.76307e-08	1.38831e-07	8.56608	cg10870160
0.0123136	0.68044	0.482683	0.630196	0.674559	-6.75446	cg09466698
0.0846625	0.69466	2.78528	0.00621275	0.0100895	-3.12143	cg17680089
0.0366578	0.636467	1.40951	0.161258	0.200007	-5.8877	cg06292709
0.147515	0.646479	5.1611	9.78655e-07	3.34011e-06	5.12139	cg15144453
0.0490431	0.69043	1.62152	0.107519	0.138405	-5.57324	cg14265537
-0.0148182	0.170494	-0.378373	0.705819	0.744261	-6.79919	cg03749207
0.150157	0.356632	5.06352	1.49615e-06	4.88571e-06	4.71328	cg11692191
0.138348	0.715118	4.82553	4.12892e-06	1.21991e-05	3.7393	cg16203758
-0.14695	0.37219	-5.10679	1.24017e-06	4.13157e-06	4.89363	cg03513464
-0.123347	0.286327	-3.89812	0.000159806	0.000342936	0.263755	cg26015163
-0.0680824	0.716135	-2.03456	0.0440879	0.0613626	-4.84073	cg05253410
-0.0125841	0.597501	-0.385544	0.700514	0.73939	-6.79646	cg08010094
0.0683243	0.736936	2.93423	0.00400233	0.00672301	-2.72352	cg15777028
0.161582	0.49615	5.15741	9.94572e-07	3.38918e-06	5.10587	cg21917976
0.154278	0.757373	6.31569	4.66155e-09	2.87443e-08	10.2927	cg08579468
0.165667	0.672258	5.36794	3.91997e-07	1.4706e-06	6.00254	cg21029631
-0.139427	0.174785	-5.90383	3.3353e-08	1.63823e-07	8.38374	cg13997788
-0.0241906	0.679331	-0.756357	0.45091	0.502523	-6.58588	cg05869611
-0.217111	0.288022	-7.04757	1.22314e-10	1.17022e-09	13.8355	cg13553997
-0.0254863	0.563339	-0.800276	0.425124	0.477169	-6.55195	cg13854341
0.0951472	0.410532	3.00026	0.00327816	0.00559056	-2.54172	cg18886347
-0.080974	0.70644	-2.83234	0.00541702	0.00889393	-2.99773	cg10758618
-0.183528	0.193803	-6.13513	1.11675e-08	6.23177e-08	9.44477	cg15019617
-0.0562689	0.701319	-1.77845	0.0778493	0.103201	-5.31339	cg06805642
-0.107407	0.759343	-3.22248	0.00163446	0.00293283	-1.90379	cg23126947
-0.112301	0.214111	-3.72137	0.00030234	0.000616985	-0.33509	cg24530264
0.121152	0.414668	4.04999	9.09462e-05	0.000204544	0.795391	cg08116408
-0.231203	0.446669	-8.22054	2.6628e-13	6.09807e-12	19.8213	cg19968946
0.191253	0.595783	7.4456	1.58162e-11	1.97049e-10	15.8307	cg01288904
0.076656	0.858394	2.31837	0.0221135	0.0325831	-4.24811	cg00403616
0.154494	0.860001	6.56228	1.38746e-09	9.89958e-09	11.4703	cg25370753
-0.0330062	0.611603	-1.22507	0.222934	0.267914	-6.12659	cg09412850
-0.000227566	0.687998	-0.007758	0.993823	0.994926	-6.87053	cg19660744
0.132418	0.735883	5.11976	1.17216e-06	3.92798e-06	4.94786	cg26020069
0.05837	0.569622	1.90563	0.0590783	0.080226	-5.08614	cg24080529
0.0415344	0.501063	1.61624	0.108656	0.139744	-5.58158	cg22454022
0.0723574	0.732897	2.45852	0.0153711	0.0233071	-3.92941	cg10200451
0.123468	0.773123	4.7639	5.34452e-06	1.54033e-05	3.4922	cg00977403
-0.127559	0.165522	-6.0696	1.52067e-08	8.17797e-08	9.14495	cg27078824
0.0540695	0.390162	1.97515	0.0505352	0.0695233	-4.95568	cg13988338
-0.164063	0.184928	-8.08437	5.44326e-13	1.11179e-11	19.1217	cg00041666
0.00475814	0.537646	0.149062	0.881753	0.900641	-6.85948	cg23979832
0.157452	0.781349	6.58727	1.22726e-09	8.88482e-09	11.5897	cg01093391
0.0725604	0.725623	2.50597	0.0135438	0.0207342	-3.81766	cg07540386
-0.13839	0.266165	-5.86205	4.05861e-08	1.95083e-07	8.19366	cg00174179
-0.0119267	0.430867	-0.395499	0.693173	0.732734	-6.79259	cg15268191
-0.0743451	0.332962	-2.50112	0.0137212	0.0209841	-3.82917	cg26304297
0.0222045	0.462893	0.781575	0.435996	0.48786	-6.56663	cg07033202
0.172508	0.720373	5.52688	1.91463e-07	7.74662e-07	6.69392	cg07039130
-0.145358	0.158258	-7.12334	8.25053e-11	8.29351e-10	14.2189	cg13847070
0.159649	0.659562	6.70395	6.8685e-10	5.32889e-09	12.1544	cg23449659
-0.16165	0.17915	-7.18948	5.88051e-11	6.17329e-10	14.5491	cg09668344
-0.127472	0.17831	-5.4224	3.061e-07	1.17776e-06	6.24076	cg12426092
0.00150951	0.523604	0.0516254	0.958913	0.965764	-6.86923	cg07842062
-0.231003	0.257489	-11.181	2.31546e-20	2.73401e-17	35.7401	cg04643655
0.162828	0.706364	6.63224	9.848e-10	7.30487e-09	11.804	cg18887230
-0.00959795	0.71956	-0.284721	0.776346	0.80808	-6.83014	cg08474340
-0.123753	0.485445	-5.98946	2.22594e-08	1.14612e-07	8.77555	cg03833499
-0.000326265	0.526955	-0.0123892	0.990136	0.992006	-6.87049	cg01035804
0.0529326	0.472702	2.1165	0.0363573	0.0514344	-4.67697	cg14339343
-0.00391734	0.492612	-0.176972	0.859827	0.881978	-6.85494	cg00098029
0.189285	0.62895	6.07306	1.50249e-08	8.09292e-08	9.15697	cg18723442
0.0932346	0.578842	2.96368	0.0036637	0.00619596	-2.64301	cg15645685
0.0684797	0.73954	2.47025	0.0149002	0.0226464	-3.90197	cg09033472
0.183313	0.614161	6.41847	2.83071e-09	1.8542e-08	10.7775	cg27157482
0.0840532	0.544651	2.9488	0.0038321	0.00645751	-2.6839	cg05725004
-0.0620531	0.353846	-1.7096	0.0899116	0.117604	-5.4302	cg02589791
-0.0146348	0.334672	-0.466466	0.641723	0.68508	-6.76212	cg23868809
-0.110953	0.678533	-3.5932	0.000473977	0.000933757	-0.755559	cg18804147
0.13668	0.550918	5.45913	2.60127e-07	1.01825e-06	6.39805	cg06110575
0.133861	0.74208	5.57732	1.51755e-07	6.30939e-07	6.91816	cg11124652
0.130143	0.843923	4.55295	1.27282e-05	3.38999e-05	2.66297	cg16337185
0.1155	0.623635	4.04323	9.3286e-05	0.000209318	0.771393	cg02637469
0.0673898	0.664756	2.24112	0.026848	0.0389363	-4.41646	cg00129811
-0.079277	0.33383	-2.33779	0.0210457	0.0311263	-4.20497	cg02388150
0.017998	0.530802	0.456177	0.649083	0.692044	-6.76685	cg05692746
-0.0300233	0.51774	-0.800501	0.424994	0.477045	-6.55177	cg12990410
0.160792	0.724446	6.48993	1.99085e-09	1.35861e-08	11.1195	cg01393234
-0.0506095	0.533521	-1.58559	0.11545	0.147643	-5.62949	cg13684113
0.105906	0.797264	3.4723	0.000717097	0.00136825	-1.14128	cg18072147
0.157204	0.370016	5.7295	7.55661e-08	3.38556e-07	7.59243	cg11179308
0.153418	0.719855	6.04208	1.74142e-08	9.21868e-08	9.01387	cg25170319
0.109192	0.714287	3.75518	0.000268045	0.000552283	-0.222229	cg03630413
0.129273	0.726495	4.37	2.64771e-05	6.6059e-05	1.96526	cg14158583
-0.0473284	0.665779	-1.7324	0.0857587	0.112644	-5.39201	cg16194437
0.121726	0.285001	3.6334	0.000412117	0.000820774	-0.624943	cg16628183
0.122272	0.787632	5.11127	1.21372e-06	4.05081e-06	4.91413	cg21688152
0.176513	0.784212	5.84084	4.50031e-08	2.13763e-07	8.09398	cg11123744
-0.0759308	0.702022	-2.2142	0.0286945	0.0413855	-4.4739	cg09438522
0.0542033	0.656708	1.60251	0.111658	0.143225	-5.60315	cg14749573
-0.078786	0.26409	-2.49904	0.013798	0.0210912	-3.83411	cg23933241
0.107874	0.76198	3.98736	0.000114949	0.000253188	0.57426	cg00087482
-0.0504578	0.192282	-1.7715	0.0790038	0.104592	-5.32539	cg17711717
-0.127317	0.699749	-4.05645	8.87638e-05	0.000200058	0.818342	cg11860616
-0.05123	0.552667	-1.5293	0.128808	0.163128	-5.71522	cg27046641
-0.106299	0.505511	-3.25568	0.00146865	0.0026551	-1.8052	cg14621254
-0.130125	0.643568	-4.23214	4.53952e-05	0.00010811	1.45321	cg13911768
0.0983953	0.681126	3.24474	0.00152145	0.0027437	-1.83777	cg04273573
0.10375	0.676605	3.73538	0.000287655	0.000589418	-0.288427	cg09297514
0.0949129	0.678814	3.41936	0.00085694	0.00161366	-1.30676	cg02186748
-0.0475718	0.408701	-1.46618	0.145201	0.181828	-5.80779	cg07507951
0.0685581	0.72891	2.11641	0.0363655	0.0514437	-4.67715	cg06817368
0.00453428	0.673087	0.163737	0.870212	0.890954	-6.85719	cg16579646
0.139274	0.675345	5.03461	1.69512e-06	5.47383e-06	4.59332	cg15726814
-0.135712	0.184119	-5.08086	1.38793e-06	4.56767e-06	4.78543	cg04210566
0.159851	0.757344	5.97027	2.44814e-08	1.24707e-07	8.6837	cg12600749
0.113779	0.70479	4.61407	9.91813e-06	2.70164e-05	2.901	cg25738326
0.000400045	0.70107	0.0134529	0.989289	0.991285	-6.87047	cg16289029
0.0889484	0.638563	2.39088	0.0183548	0.0274408	-4.08534	cg05313129
-0.0184377	0.886917	-0.492662	0.623147	0.668067	-6.74961	cg19358202
-0.129594	0.673745	-4.09772	7.59559e-05	0.000173348	0.965657	cg02404349
0.103175	0.443931	3.33646	0.00112837	0.00208077	-1.56173	cg02996131
-0.133903	0.255348	-5.47471	2.42209e-07	9.55086e-07	6.46683	cg13175173
-0.0976778	0.147495	-4.01719	0.000102785	0.000228682	0.679714	cg22916722
-0.0707884	0.724866	-2.23166	0.0274846	0.0397833	-4.43672	cg12776754
0.133229	0.728475	5.41659	3.14853e-07	1.20825e-06	6.21377	cg20684197
0.0190875	0.684035	0.56613	0.572357	0.620253	-6.7109	cg01578265
-0.0185993	0.698746	-0.535042	0.593606	0.6403	-6.72794	cg09841898
0.15357	0.766356	4.99465	2.01301e-06	6.38927e-06	4.42826	cg10672136
-0.0158665	0.632862	-0.528901	0.597846	0.644257	-6.73119	cg08826152
0.0505071	0.597531	2.00005	0.0477417	0.0660043	-4.90789	cg15167202
-0.0764412	0.349769	-2.75488	0.00678186	0.0109392	-3.20036	cg08631650
0.0860025	0.433272	3.12066	0.00225827	0.00395949	-2.20091	cg21002651
0.169979	0.704307	7.2621	4.04928e-11	4.4615e-10	14.913	cg19408140
0.107961	0.763994	3.71505	0.000309195	0.000629716	-0.356092	cg04208853
0.108377	0.323368	3.40979	0.00088481	0.0016615	-1.33646	cg01222133
-0.0445352	0.61092	-1.24408	0.215884	0.260252	-6.10348	cg05484949
0.120494	0.695681	3.98306	0.000116799	0.000256911	0.559191	cg25906638
0.153248	0.798657	6.91599	2.36683e-10	2.08817e-09	13.1918	cg09327378
-0.0256777	0.488686	-0.823502	0.411848	0.463906	-6.53324	cg10205310
-0.0526021	0.412423	-1.44582	0.15082	0.188208	-5.83685	cg03203197
0.0239045	0.574421	0.779914	0.43697	0.488816	-6.56792	cg14472778
0.0826926	0.71489	2.98833	0.00339958	0.00578222	-2.57487	cg04362989
0.149602	0.49127	4.94222	2.5191e-06	7.80991e-06	4.21301	cg04873053
0.116357	0.496672	3.84955	0.000190792	0.000403486	0.09702	cg00321288
-0.0843931	0.708309	-2.5425	0.0122725	0.018925	-3.73035	cg06204629
0.058239	0.737005	1.88425	0.0619389	0.0837635	-5.12538	cg01791034
-0.0752346	0.762594	-2.20113	0.0296303	0.0426156	-4.50155	cg08935663
-0.0209334	0.647179	-0.78239	0.435519	0.48738	-6.566	cg19114999
-0.0882039	0.609929	-3.08463	0.00252748	0.00439236	-2.3041	cg00942552
0.104065	0.820083	4.48064	1.70129e-05	4.41222e-05	2.38609	cg04732193
0.113621	0.533188	3.56991	0.000513722	0.00100608	-0.830691	cg01281450
0.0537428	0.5718	1.80067	0.0742532	0.0988488	-5.27475	cg07870074
-0.148209	0.508793	-5.47936	2.37486e-07	9.38092e-07	6.48597	cg15332978
-0.0471372	0.7856	-1.3899	0.167118	0.20654	-5.91464	cg14497787
0.192127	0.753542	8.40136	9.98276e-14	2.72463e-12	20.7804	cg11855682
0.112487	0.774325	3.80666	0.000222827	0.000465526	-0.0488309	cg13645908
0.16253	0.584026	6.04235	1.73917e-08	9.20823e-08	9.01513	cg12453539
-0.0533343	0.72303	-1.66009	0.099494	0.128969	-5.51149	cg13169479
0.0787722	0.674209	3.31422	0.00121319	0.00222552	-1.62889	cg00980058
0.144705	0.851058	6.72214	6.26872e-10	4.91857e-09	12.2433	cg09355040
0.143217	0.609744	5.52922	1.89437e-07	7.67499e-07	6.7042	cg01319701
0.0701917	0.595422	2.44663	0.0158619	0.0239909	-3.9571	cg14297444
0.116965	0.682065	4.70556	6.8077e-06	1.91648e-05	3.26064	cg19839325
-0.0958706	0.722552	-3.00276	0.0032533	0.0055515	-2.53477	cg06105935
0.121387	0.714556	4.66596	8.0204e-06	2.22659e-05	3.10397	cg10053369
0.161948	0.781562	6.03695	1.78444e-08	9.42429e-08	8.99021	cg09757158
0.0492718	0.544762	1.79301	0.0754769	0.100336	-5.28812	cg05657292
0.0984748	0.744943	4.85663	3.61423e-06	1.08173e-05	3.86661	cg20446824
0.178565	0.684766	6.79182	4.45121e-10	3.62798e-09	12.5771	cg13734535
0.159812	0.708217	4.98051	2.13884e-06	6.74893e-06	4.37005	cg22549408
-0.122153	0.127	-5.9326	2.91257e-08	1.45444e-07	8.51503	cg27532187
0.0599995	0.436261	2.04462	0.0430686	0.0600626	-4.82094	cg21451998
0.0981114	0.484166	3.45909	0.000749836	0.00142611	-1.18278	cg02039234
0.186936	0.68053	6.34164	4.11857e-09	2.57743e-08	10.4131	cg10064525
-0.0398629	0.617301	-1.11539	0.266903	0.315048	-6.2532	cg26979537
-0.00371029	0.367275	-0.13921	0.889517	0.907393	-6.8609	cg03397609
0.136053	0.466364	4.77727	5.05446e-06	1.46461e-05	3.54561	cg18732546
0.140262	0.670629	4.75007	5.66162e-06	1.62136e-05	3.43704	cg10935662
-0.161986	0.380151	-6.3244	4.4789e-09	2.77421e-08	10.3317	cg11338156
0.0259888	0.739809	0.831527	0.407319	0.459383	-6.52665	cg06514699
0.116996	0.799011	5.72477	7.69518e-08	3.44111e-07	7.57452	cg21171204
0.118491	0.731036	3.56928	0.000514843	0.0010081	-0.832725	cg02068388
-0.107119	0.332084	-4.03757	9.52871e-05	0.000213431	0.751344	cg12594244
0.0291587	0.517661	1.04105	0.299933	0.349605	-6.33238	cg06099246
0.152021	0.671205	6.65157	8.91103e-10	6.69569e-09	11.901	cg08601673
0.020248	0.726846	0.694414	0.488758	0.539779	-6.63051	cg19781814
0.164241	0.744249	7.90152	1.4365e-12	2.51461e-11	18.1732	cg05120716
0.0839644	0.726148	3.33233	0.00114382	0.00210713	-1.57431	cg13405608
-0.214308	0.395208	-8.21249	2.7799e-13	6.32099e-12	19.7793	cg04223924
0.0604888	0.306708	2.15522	0.0331316	0.047243	-4.5975	cg05070626
0.159347	0.609802	5.57754	1.52001e-07	6.31786e-07	6.91684	cg25256099
-0.133994	0.164075	-6.86839	3.00939e-10	2.58025e-09	12.9578	cg25112438
-0.0704454	0.438856	-2.43683	0.0162769	0.024574	-3.97983	cg25799955
-0.158411	0.210169	-7.47506	1.34556e-11	1.71386e-10	15.988	cg10447977
-0.0444974	0.346541	-1.16479	0.246401	0.293231	-6.1976	cg18110333
0.0818194	0.67797	2.71795	0.007537	0.0120606	-3.29523	cg12751565
-0.138626	0.277632	-5.44117	2.82179e-07	1.09472e-06	6.31957	cg01052291
0.0247359	0.52553	0.954402	0.341789	0.393231	-6.41792	cg11590282
-0.0166119	0.298721	-0.444145	0.657734	0.70016	-6.77224	cg21206652
-0.132238	0.189199	-5.77997	5.95532e-08	2.74412e-07	7.82249	cg26641076
-0.151438	0.186746	-7.49478	1.21436e-11	1.56829e-10	16.0882	cg07329251
-0.0765355	0.484748	-2.85829	0.00501922	0.00828964	-2.92875	cg12074024
-0.150238	0.179984	-6.899	2.57888e-10	2.25062e-09	13.1082	cg01682504
-0.0909542	0.265502	-3.59092	0.000477734	0.000940803	-0.762927	cg13793157
0.0450532	0.357403	1.58588	0.115386	0.147575	-5.62906	cg26365553
0.157726	0.799707	9.34629	5.86684e-16	4.39831e-14	25.8084	cg20041152
-0.0994793	0.568449	-3.34981	0.00107981	0.00199753	-1.52102	cg05240166
-0.149236	0.241679	-5.73375	7.40909e-08	3.32758e-07	7.6115	cg17095179
-0.00868657	0.586301	-0.308076	0.758556	0.792156	-6.82324	cg27495951
0.107559	0.792365	4.79637	4.65667e-06	1.35851e-05	3.62384	cg01076704
-0.138984	0.154265	-7.25904	4.11355e-11	4.52226e-10	14.8976	cg04447362
0.104985	0.711035	4.15044	6.21506e-05	0.00014428	1.15549	cg18519902
-0.0718739	0.697216	-2.23686	0.0271328	0.0393195	-4.42559	cg20298425
-0.0101312	0.263799	-0.308042	0.758582	0.792175	-6.82325	cg00531628
-0.115673	0.125457	-6.77427	4.82951e-10	3.90232e-09	12.4972	cg18587137
0.0174225	0.629753	0.494148	0.6221	0.667082	-6.74888	cg07288557
-0.0849127	0.709714	-2.57798	0.0111411	0.0173182	-3.64445	cg08936487
0.0127062	0.410626	0.413294	0.680125	0.72067	-6.78542	cg18436500
0.196571	0.582775	7.49188	1.2437e-11	1.60222e-10	16.0654	cg18417901
-0.156171	0.171142	-7.8202	2.2073e-12	3.63126e-11	17.7534	cg05512756
-0.0225804	0.384705	-0.751872	0.453593	0.505172	-6.58924	cg07698196
-0.00641101	0.438081	-0.194719	0.84594	0.869712	-6.85165	cg10678459
0.0129037	0.592621	0.360354	0.719213	0.756502	-6.80582	cg03517284
0.193885	0.663836	7.28846	3.56378e-11	3.9904e-10	15.038	cg12101586
-0.152767	0.245668	-7.19897	5.60096e-11	5.91488e-10	14.5966	cg04119852
-0.112759	0.182772	-3.28097	0.00135297	0.00246149	-1.7295	cg26239984
0.11858	0.660496	4.31755	3.25486e-05	7.98333e-05	1.76902	cg21110456
-0.177917	0.443995	-5.83633	4.59625e-08	2.17965e-07	8.07356	cg04414451
0.110702	0.726264	3.68026	0.000349649	0.000705357	-0.47122	cg14440640
-0.0566103	0.512434	-1.85211	0.0664548	0.0893668	-5.18357	cg00093851
0.148762	0.737242	5.86266	4.06322e-08	1.95265e-07	8.19291	cg25689167
0.0976473	0.76623	3.87231	0.000175622	0.000373868	0.174938	cg00138325
0.0977008	0.535097	3.01265	0.00315634	0.00539784	-2.50717	cg11590705
-0.05495	0.68912	-1.69461	0.0927306	0.120969	-5.45506	cg19992629
0.139665	0.79996	5.64215	1.12961e-07	4.8527e-07	7.2036	cg16686158
-0.00692263	0.376862	-0.222214	0.824523	0.85086	-6.84594	cg06095752
-0.07208	0.742969	-2.28084	0.0243127	0.0355349	-4.33054	cg09803164
0.0509634	0.44896	1.9999	0.0477575	0.0660243	-4.90817	cg12008034
0.0468828	0.769011	1.55369	0.122879	0.156276	-5.67845	cg21292587
-0.0418559	0.595064	-1.08495	0.280107	0.328973	-6.28626	cg18198730
0.0948527	0.68693	3.41548	0.00086815	0.00163328	-1.31882	cg22669120
-0.108458	0.146073	-5.11566	1.19023e-06	3.98058e-06	4.93287	cg03323794
-0.0628439	0.69651	-2.01916	0.0456875	0.063386	-4.87082	cg25486361
0.045263	0.517412	1.49098	0.138578	0.17426	-5.77188	cg07654569
-0.0382991	0.423974	-1.49888	0.136519	0.17191	-5.76031	cg04480285
0.192518	0.728851	8.70876	1.8993e-14	7.06337e-13	22.4041	cg02854313
-0.157905	0.238234	-6.85874	3.15939e-10	2.68933e-09	12.9104	cg00178928
-0.12498	0.374824	-3.45084	0.000770968	0.00146355	-1.2086	cg10260267
0.00928659	0.644436	0.316586	0.752105	0.786272	-6.82059	cg06625730
-0.0624263	0.753747	-1.88627	0.0616634	0.0834373	-5.12169	cg01681236
-0.195552	0.323195	-7.49085	1.25033e-11	1.6093e-10	16.0602	cg20361924
0.0306054	0.773557	1.13193	0.259911	0.307552	-6.23485	cg08882738
0.164276	0.783947	6.93382	2.16301e-10	1.93189e-09	13.2795	cg07221438
-0.0743402	0.243812	-2.10293	0.0375508	0.0529709	-4.70451	cg00684125
0.156512	0.715652	5.82329	4.88504e-08	2.29978e-07	8.01457	cg03519577
0.0662246	0.633161	2.23076	0.0275461	0.0398619	-4.43865	cg07396817
-0.0718147	0.246446	-2.86923	0.00485948	0.00804552	-2.89948	cg15408360
0.0659349	0.72018	1.8035	0.0738061	0.0983011	-5.2698	cg23102195
-0.16949	0.195547	-9.24456	1.02462e-15	6.84324e-14	25.2624	cg06092310
-0.0778358	0.642403	-2.59673	0.0105819	0.0165065	-3.59862	cg24362960
-0.113645	0.145945	-5.55324	1.69255e-07	6.94929e-07	6.81267	cg16828648
0.135322	0.732146	5.34843	4.27698e-07	1.58931e-06	5.91851	cg02927074
-0.150644	0.250965	-7.51626	1.0859e-11	1.42296e-10	16.1974	cg22071015
-0.0198331	0.596564	-0.575242	0.5662	0.614352	-6.70573	cg17624673
0.147841	0.73846	5.35752	4.10683e-07	1.53196e-06	5.95764	cg02660277
-0.148177	0.71028	-4.95816	2.35344e-06	7.35286e-06	4.27829	cg08914848
-0.0646213	0.392059	-2.0382	0.0437172	0.0608926	-4.83359	cg02372786
-0.166186	0.687651	-5.99114	2.21791e-08	1.14276e-07	8.77941	cg24310667
0.0154556	0.381827	0.549495	0.583682	0.63094	-6.72014	cg22730655
0.0474145	0.663348	1.57858	0.117051	0.149508	-5.64033	cg01885796
-0.111052	0.64231	-3.22076	0.00164353	0.00294761	-1.90889	cg11381404
-0.20249	0.18294	-7.96986	1.01085e-12	1.866e-11	18.5171	cg06418871
-0.114649	0.364194	-4.1656	5.8649e-05	0.000136817	1.21041	cg00377915
0.109547	0.735064	4.19653	5.20822e-05	0.000122652	1.32292	cg08027792
-0.149041	0.220439	-8.05387	6.40237e-13	1.27104e-11	18.9631	cg13095737
-0.0999706	0.242312	-3.18002	0.00187204	0.00332783	-2.02868	cg13469595
-0.2048	0.331409	-7.58911	7.49372e-12	1.03836e-10	16.56	cg13520327
-0.173265	0.357982	-6.80924	4.07887e-10	3.36068e-09	12.6621	cg22722777
0.155192	0.698486	5.2301	7.22879e-07	2.54628e-06	5.41292	cg21631754
0.0427783	0.413548	1.30987	0.19273	0.234903	-6.0208	cg03474202
0.112773	0.59061	3.32392	0.00117584	0.00216176	-1.59984	cg05830425
0.0822982	0.725727	2.80336	0.00589524	0.00961241	-3.07412	cg27101095
-0.133012	0.454635	-5.43727	2.86802e-07	1.11096e-06	6.30376	cg11335171
0.111727	0.713026	4.59915	1.05372e-05	2.85326e-05	2.84313	cg10512376
0.0458823	0.528147	1.50205	0.135698	0.170983	-5.75565	cg07169826
-0.0604475	0.380905	-2.70331	0.00785457	0.0125317	-3.33235	cg02736230
0.0129843	0.628535	0.481917	0.630738	0.675075	-6.75483	cg02171435
-0.0514097	0.316983	-1.88005	0.0625142	0.0844834	-5.13304	cg20613432
0.0750766	0.735247	2.49047	0.0141182	0.021539	-3.85438	cg17001717
-0.113057	0.71026	-3.85524	0.000186887	0.00039598	0.116464	cg10469112
0.0496928	0.655738	1.67795	0.0959457	0.124802	-5.48242	cg02059082
0.0998925	0.641318	2.94914	0.00382815	0.00645141	-2.68296	cg04950824
-0.0143704	0.749196	-0.443703	0.658053	0.700461	-6.77244	cg03330377
0.00960812	0.507338	0.32259	0.747564	0.782143	-6.81867	cg13802736
0.137579	0.659039	4.83498	3.96791e-06	1.17658e-05	3.77741	cg05060607
0.0722924	0.687991	2.29704	0.0233412	0.0342391	-4.29512	cg02573176
0.0829468	0.61253	2.36599	0.0195758	0.0291226	-4.14172	cg04772947
-0.0402807	0.730143	-1.33507	0.184368	0.22571	-5.98803	cg18639578
-0.155598	0.226602	-5.15241	1.01658e-06	3.45728e-06	5.08482	cg24435879
0.138761	0.631195	4.93029	2.65056e-06	8.17556e-06	4.16421	cg01735398
0.155695	0.756646	7.39129	2.07812e-11	2.49385e-10	15.5638	cg19035215
0.155311	0.754937	5.183	8.89175e-07	3.0668e-06	5.21364	cg14981253
0.099635	0.78173	5.15736	9.922e-07	3.38192e-06	5.10788	cg06331682
-0.0373948	0.729588	-1.19329	0.235098	0.281075	-6.16447	cg23537560
0.156111	0.826624	8.15309	3.77396e-13	8.16215e-12	19.4798	cg22735834
-0.101227	0.620755	-3.22213	0.00163629	0.00293578	-1.90482	cg16935258
-0.0806732	0.279475	-2.36857	0.019446	0.0289494	-4.1359	cg17104824
-0.00143261	0.428803	-0.0487439	0.961204	0.967564	-6.86938	cg15032166
-0.170946	0.236879	-6.95285	1.9732e-10	1.78502e-09	13.3693	cg26644853
0.102497	0.815058	3.17266	0.00191633	0.00340223	-2.05017	cg05521473
0.178686	0.689442	5.84716	4.36917e-08	2.08162e-07	8.12261	cg03345454
-0.191963	0.205622	-9.15277	1.69321e-15	1.0172e-13	24.7705	cg13622546
0.144584	0.713995	4.19865	5.16597e-05	0.000121732	1.33064	cg02605996
-0.0899401	0.436845	-2.76055	0.00667215	0.0107768	-3.18568	cg26357885
0.166252	0.740586	6.95385	1.9566e-10	1.77202e-09	13.3773	cg12465710
-0.0680804	0.524533	-2.59917	0.0105109	0.0164036	-3.59263	cg25962657
-0.154713	0.195264	-8.01362	7.92963e-13	1.52598e-11	18.7539	cg03969996
0.0637163	0.60666	2.70144	0.00789629	0.0125936	-3.3371	cg18108844
-0.112969	0.22336	-4.85053	3.70846e-06	1.10716e-05	3.84194	cg02251014
0.0295791	0.598711	0.917483	0.36072	0.412537	-6.45214	cg12336960
0.0105023	0.123824	0.286684	0.774846	0.806722	-6.82958	cg13957721
0.0547955	0.592786	2.00824	0.0468524	0.0648761	-4.89205	cg18376352
0.138723	0.667233	5.13425	1.10043e-06	3.71101e-06	5.00859	cg08604416
0.12188	0.507783	4.75257	5.60298e-06	1.60624e-05	3.447	cg03431738
-0.0078624	0.27665	-0.212445	0.832119	0.857582	-6.84805	cg08551047
0.0996975	0.762984	4.09103	7.7856e-05	0.000177331	0.942192	cg23012547
0.0620731	0.269668	1.98791	0.0490863	0.0676944	-4.93125	cg27586487
-0.0180613	0.757412	-0.523945	0.601278	0.64759	-6.73378	cg24681612
-0.0111384	0.487867	-0.424303	0.672101	0.713333	-6.78083	cg15962197
-0.137231	0.269222	-4.6096	1.01068e-05	2.74895e-05	2.88308	cg11254361
-0.0879022	0.24405	-2.25689	0.025815	0.03756	-4.38252	cg22452837
-0.0572609	0.645328	-1.7171	0.0885283	0.115951	-5.4177	cg24106898
-0.0935022	0.16063	-3.66264	0.000372014	0.000746799	-0.529229	cg12653917
0.131248	0.675905	6.73494	5.88037e-10	4.64436e-09	12.3056	cg16957224
-0.252513	0.318711	-8.55273	4.47459e-14	1.40357e-12	21.566	cg22049038
0.0211277	0.724155	0.597876	0.551044	0.599929	-6.69252	cg17961535
0.115934	0.787055	4.71568	6.52681e-06	1.84442e-05	3.30091	cg04982166
0.0476904	0.68034	1.47617	0.142505	0.17874	-5.7934	cg12394910
0.166419	0.646001	5.59157	1.42563e-07	5.96826e-07	6.97877	cg00957901
-0.0567562	0.636145	-2.25892	0.0256844	0.0373837	-4.37812	cg10313384
0.0986104	0.635086	3.6846	0.000344349	0.000695428	-0.456924	cg26681687
0.129824	0.835588	4.12686	6.79978e-05	0.000156727	1.07037	cg27387888
0.0173794	0.65988	0.574311	0.566827	0.614959	-6.70626	cg23803709
0.0875473	0.749628	2.9797	0.00349003	0.00592295	-2.59879	cg07620562
-0.159222	0.186748	-7.87908	1.61751e-12	2.78382e-11	18.0572	cg01809797
0.0364718	0.296557	1.02602	0.306934	0.357001	-6.34774	cg08467760
-0.0190087	0.258892	-0.617975	0.537757	0.587139	-6.68037	cg18153977
0.207259	0.689889	7.23121	4.78384e-11	5.15852e-10	14.7508	cg23937295
0.057824	0.647017	2.24597	0.0265265	0.0385042	-4.40605	cg27179041
-0.0142046	0.422228	-0.436547	0.663221	0.705254	-6.77558	cg03879823
0.123941	0.644356	3.86778	0.000178547	0.000379656	0.159399	cg02639095
-0.143953	0.213913	-4.25938	4.08437e-05	9.81453e-05	1.55345	cg17654091
0.0684072	0.637217	2.64864	0.00916303	0.0144497	-3.4702	cg24643922
0.12051	0.772377	4.55119	1.28196e-05	3.4125e-05	2.65614	cg01015401
0.170738	0.559452	7.31272	3.1195e-11	3.56375e-10	15.1675	cg05516617
-0.162694	0.212889	-4.94716	2.46665e-06	7.66405e-06	4.2332	cg08522426
-0.0163354	0.661871	-0.597441	0.551333	0.600218	-6.69278	cg11876566
0.112999	0.705608	4.90152	2.98878e-06	9.10776e-06	4.04876	cg07632934
0.138297	0.734094	5.62089	1.24505e-07	5.29088e-07	7.10953	cg18305128
0.0784603	0.76593	2.8607	0.00498374	0.00823515	-2.92233	cg18456512
0.113906	0.698127	3.71321	0.000311221	0.00063353	-0.362211	cg10880928
-0.0979007	0.294771	-3.62699	0.000421435	0.000838171	-0.645836	cg00354884
0.131201	0.787555	5.06523	1.48513e-06	4.85294e-06	4.72038	cg04822495
0.170373	0.392123	5.97548	2.38852e-08	1.21951e-07	8.70759	cg11802027
0.110404	0.71051	3.59051	0.000478408	0.000941982	-0.764245	cg20814774
0.0078938	0.607049	0.253077	0.800639	0.829814	-6.83862	cg16521451
0.140287	0.750387	4.86529	3.49184e-06	1.04861e-05	3.89989	cg19466774
-0.002417	0.583313	-0.0855376	0.931976	0.943313	-6.86691	cg12844366
0.00798003	0.453944	0.317311	0.751556	0.78579	-6.82036	cg01010923
0.121256	0.62662	4.9186	2.78373e-06	8.54513e-06	4.11711	cg17772789
0.103851	0.77108	3.87687	0.000172721	0.000368254	0.19061	cg08305378
0.108682	0.778911	3.75573	0.000267521	0.000551307	-0.220395	cg02547724
0.00673424	0.676523	0.234156	0.815261	0.842669	-6.84322	cg22751848
-0.0763066	0.72777	-2.15962	0.0327814	0.0467874	-4.5884	cg15433470
0.0966646	0.70893	3.22087	0.00164295	0.00294667	-1.90856	cg05894719
-0.112834	0.153276	-5.08525	1.35839e-06	4.48055e-06	4.80583	cg26440261
-0.0445181	0.442086	-1.59714	0.112851	0.144627	-5.61154	cg22851514
0.0668913	0.465885	2.41765	0.0171175	0.0257353	-4.0241	cg18303410
0.0541209	0.474239	1.87798	0.0627995	0.084832	-5.13681	cg11984463
-0.0441809	0.52936	-1.4533	0.148738	0.185816	-5.82623	cg10878230
0.142507	0.673352	5.16931	9.44142e-07	3.2359e-06	5.15593	cg16166559
0.0580292	0.526818	1.9946	0.0483421	0.0667637	-4.91841	cg19133023
-0.115833	0.22576	-4.74442	5.79089e-06	1.65556e-05	3.41532	cg08158976
-0.0505864	0.729224	-1.67651	0.0962294	0.12514	-5.48479	cg24589858
-0.110461	0.665985	-3.14593	0.00208558	0.00367842	-2.12791	cg21900928
-0.0482067	0.742059	-1.45368	0.148633	0.185705	-5.82568	cg08811663
0.132496	0.777254	5.35509	4.14832e-07	1.54581e-06	5.94787	cg24298696
-0.0423232	0.727916	-1.33171	0.185466	0.226912	-5.99243	cg12658552
-0.060276	0.685119	-1.72641	0.0868348	0.113928	-5.40209	cg22801980
-0.0486932	0.695763	-1.61296	0.109366	0.140563	-5.58675	cg18701707
0.0707916	0.593513	2.07805	0.0398256	0.055904	-4.75455	cg00868652
0.193967	0.631722	6.88967	2.72153e-10	2.3612e-09	13.0562	cg26705724
-0.0835555	0.196701	-2.92702	0.00409138	0.00686121	-2.74341	cg01240599
-0.115808	0.133782	-5.00016	1.96135e-06	6.24429e-06	4.45295	cg08101036
0.136573	0.747711	4.7684	5.24503e-06	1.51452e-05	3.51019	cg16167052
0.0995809	0.650641	2.91754	0.00420923	0.00704277	-2.7692	cg24648119
0.130354	0.837053	5.05828	1.53045e-06	4.98853e-06	4.6915	cg13005202
-0.151145	0.223923	-6.52243	1.68921e-09	1.17599e-08	11.2789	cg17586256
-0.197331	0.68252	-6.31458	4.69782e-09	2.89409e-08	10.2853	cg08510930
0.214926	0.647381	7.57269	8.16402e-12	1.11704e-10	16.4763	cg13560058
0.00720642	0.338503	0.217949	0.827837	0.853773	-6.84687	cg08425203
-0.175391	0.192894	-9.37268	5.07611e-16	3.9395e-14	25.9502	cg07088950
-0.146662	0.47543	-6.07944	1.45302e-08	7.85591e-08	9.18919	cg01582532
0.157139	0.644919	5.46901	2.48867e-07	9.7877e-07	6.44079	cg10772304
0.00447029	0.496322	0.160805	0.872516	0.892888	-6.85766	cg14621350
-0.0440155	0.697051	-1.20174	0.231819	0.277556	-6.1545	cg24812523
-0.0387502	0.540185	-1.29649	0.197282	0.23988	-6.03795	cg06653026
-0.107063	0.723578	-3.48265	0.000692387	0.00132453	-1.10867	cg07372330
-0.0402945	0.651745	-1.40907	0.161389	0.200162	-5.88831	cg20942931
0.161999	0.428216	5.4735	2.43864e-07	9.61192e-07	6.46039	cg01743901
-0.14612	0.275418	-6.86425	3.0728e-10	2.62645e-09	12.9375	cg16296843
0.0919588	0.529353	3.46962	0.000723606	0.0013794	-1.14968	cg14542839
-0.0510296	0.622381	-1.86176	0.0650706	0.0876552	-5.1662	cg23482132
0.0195084	0.432052	0.759378	0.449108	0.500729	-6.58361	cg22211672
0.0719737	0.595415	2.23566	0.0272138	0.0394252	-4.42816	cg24899750
-0.0434571	0.212131	-1.41288	0.160267	0.1989	-5.88303	cg07625194
-0.114502	0.713091	-3.55741	0.000536334	0.00104652	-0.870858	cg07418518
0.0953598	0.714948	4.17449	5.66117e-05	0.000132476	1.2437	cg11119694
0.00657905	0.586105	0.190273	0.849415	0.872868	-6.85251	cg09440270
0.13547	0.654327	4.19107	5.31889e-05	0.000125062	1.30299	cg15389025
0.0391318	0.573097	1.13107	0.260271	0.307934	-6.23581	cg06066088
-0.161947	0.168539	-7.30426	3.25866e-11	3.69802e-10	15.1249	cg23307798
0.0976019	0.700356	3.87361	0.000174789	0.000372287	0.179412	cg27241909
0.0712351	0.501152	2.70039	0.00792211	0.0126318	-3.33994	cg18988110
-0.0658692	0.248425	-3.01598	0.00312305	0.00534505	-2.49761	cg09450367
-0.0552892	0.744517	-1.9071	0.058886	0.0799868	-5.08343	cg13984492
0.117542	0.697611	3.56948	0.000514477	0.0010074	-0.832061	cg03566513
-0.0330348	0.687205	-0.923121	0.357787	0.409546	-6.447	cg27665397
-0.110826	0.613248	-3.32062	0.00118868	0.0021843	-1.60988	cg01861019
0.071436	0.201306	2.11519	0.0364716	0.0515821	-4.67964	cg21117476
-0.047635	0.672632	-1.82239	0.0708726	0.0947529	-5.23655	cg22452650
-0.0106067	0.184426	-0.272316	0.785845	0.816553	-6.83358	cg01351822
0.159763	0.778977	6.26664	5.92715e-09	3.556e-08	10.0596	cg13674705
0.0232648	0.703047	0.834673	0.405552	0.457661	-6.52405	cg10700114
-0.141797	0.587011	-4.74061	5.88889e-06	1.68115e-05	3.39938	cg24838136
0.133756	0.762963	5.10607	1.24407e-06	4.1426e-06	4.89062	cg16250868
-0.039145	0.736805	-1.21583	0.226425	0.271681	-6.13771	cg26148471
-0.106542	0.312356	-4.25519	4.15092e-05	9.96286e-05	1.53809	cg17217677
-0.12161	0.174067	-5.67906	9.50558e-08	4.16009e-07	7.3702	cg05764270
-0.136489	0.239894	-5.85447	4.20537e-08	2.01248e-07	8.15926	cg16103712
-0.0543139	0.827108	-1.3952	0.165519	0.204755	-5.90739	cg05677133
-0.0648844	0.736043	-1.91938	0.0572987	0.0779983	-5.06069	cg01421994
0.0459476	0.41736	1.58201	0.116265	0.148592	-5.63504	cg01351992
0.0650247	0.762465	2.48458	0.0143421	0.0218594	-3.86828	cg16834356
-0.107198	0.725546	-3.50314	0.00064582	0.0012415	-1.0439	cg21819722
0.181409	0.402393	6.65429	8.84495e-10	6.6531e-09	11.9087	cg17301842
0.104702	0.611476	3.57736	0.000500684	0.000982468	-0.806711	cg10049789
0.0221411	0.230655	0.678148	0.498977	0.549711	-6.6416	cg12318501
-0.137034	0.707725	-4.48599	1.66784e-05	4.33487e-05	2.40524	cg26619570
0.0176192	0.268749	0.543989	0.587453	0.63445	-6.72313	cg25025247
0.137732	0.725669	4.87446	3.35908e-06	1.01208e-05	3.93704	cg26566898
0.0898889	0.771886	3.56852	0.000516187	0.00101057	-0.835156	cg11655390
0.00321123	0.702203	0.120307	0.90444	0.92009	-6.86334	cg15735030
0.048823	0.536446	1.87776	0.0628286	0.084869	-5.1372	cg05120987
0.0146027	0.404198	0.448427	0.654649	0.697288	-6.77034	cg14527108
-0.153741	0.324709	-6.78542	4.56686e-10	3.71278e-09	12.5517	cg09820101
0.00702144	0.305891	0.205137	0.837811	0.862516	-6.84957	cg23188684
0.189891	0.795138	7.39328	2.07427e-11	2.48952e-10	15.5661	cg08151612
0.128104	0.735198	4.8215	4.19938e-06	1.2384e-05	3.72309	cg20048037
-0.0454367	0.446095	-1.48161	0.141053	0.177093	-5.78552	cg07547054
0.127562	0.690726	4.62144	9.629e-06	2.62945e-05	2.92933	cg10005270
-0.144671	0.539852	-6.70705	6.75924e-10	5.25687e-09	12.17	cg10513866
0.107255	0.689161	3.99958	0.000109835	0.000242922	0.617202	cg18182438
-0.145665	0.500855	-4.71516	6.54509e-06	1.84911e-05	3.29832	cg21504925
0.0499401	0.623528	1.59524	0.113275	0.145107	-5.6145	cg05790989
-0.00699815	0.486811	-0.209202	0.834644	0.859783	-6.84873	cg11231735
0.187968	0.540169	6.20184	8.10476e-09	4.68621e-08	9.75583	cg06793974
0.0220821	0.70704	0.608933	0.543714	0.592899	-6.68589	cg18305433
0.110608	0.779264	4.62582	9.44367e-06	2.58396e-05	2.94769	cg08872313
0.116769	0.604072	4.07284	8.34481e-05	0.000189027	0.876706	cg16762030
0.000491482	0.332347	0.0166162	0.98677	0.989144	-6.87042	cg26585868
0.125902	0.752863	5.69464	8.84613e-08	3.89607e-07	7.43972	cg13414270
-0.0504498	0.19449	-1.46567	0.145342	0.181985	-5.80853	cg24654266
0.025675	0.470337	0.887777	0.376428	0.428347	-6.47871	cg22401939
0.0913638	0.49154	2.70829	0.00774658	0.0123708	-3.31984	cg07660671
-0.0400966	0.393474	-1.50652	0.13455	0.169684	-5.74907	cg04941278
0.0515882	0.345769	1.50196	0.13572	0.171006	-5.75577	cg10560079
-0.15404	0.176714	-7.60082	6.98483e-12	9.76164e-11	16.6282	cg10081626
-0.0664154	0.714786	-2.00838	0.0468368	0.0648563	-4.89177	cg24780185
0.0976169	0.770594	2.79784	0.00599049	0.00975617	-3.08858	cg21204522
-0.0244068	0.492965	-0.808314	0.420502	0.472601	-6.54553	cg22877851
0.156541	0.747415	5.1829	8.89563e-07	3.06782e-06	5.21322	cg27504861
0.100606	0.65323	3.46675	0.000730685	0.00139217	-1.15873	cg19320294
0.0935611	0.806922	3.54782	0.000554302	0.00107848	-0.901575	cg18944521
0.0890971	0.4625	3.34203	0.00110788	0.00204571	-1.54477	cg22559329
-0.0127618	0.70242	-0.366859	0.714367	0.752059	-6.80347	cg24887387
-0.0395518	0.295364	-1.14867	0.252966	0.300205	-6.21601	cg14730102
0.122232	0.762086	4.16743	5.82393e-05	0.000135954	1.21705	cg26645655
0.123729	0.713537	4.03588	9.58934e-05	0.000214654	0.745354	cg24881334
-0.0743975	0.513335	-2.5921	0.0107173	0.0167024	-3.60995	cg12417176
0.157483	0.737	5.98292	2.30592e-08	1.18276e-07	8.7417	cg27497038
-0.0390707	0.750533	-1.19215	0.235542	0.281558	-6.16581	cg14613546
0.165149	0.752928	5.74896	6.90471e-08	3.12811e-07	7.67971	cg22199969
-0.078091	0.697505	-2.62575	0.00976606	0.0153241	-3.52711	cg14710459
0.162728	0.706096	5.88448	3.66795e-08	1.78273e-07	8.29201	cg24409566
-0.145596	0.196671	-6.55533	1.43601e-09	1.02027e-08	11.4369	cg15005677
-0.118486	0.265442	-5.03817	1.66524e-06	5.38472e-06	4.61013	cg03889044
0.0839592	0.454257	2.71359	0.00763085	0.0121991	-3.30634	cg01514353
0.101358	0.774746	3.66344	0.000370966	0.000744875	-0.526589	cg18865080
-0.122441	0.717775	-3.98927	0.000114135	0.000251575	0.580962	cg26910270
-0.0430285	0.0928052	-1.24073	0.217115	0.261593	-6.10758	cg24740026
0.0824982	0.483316	2.84131	0.0052764	0.00867927	-2.97395	cg19772011
-0.0406688	0.718646	-1.22454	0.223136	0.268131	-6.12724	cg01438012
0.102893	0.71449	3.47377	0.000713525	0.0013619	-1.13664	cg20337996
0.157999	0.768163	6.81277	3.98109e-10	3.28886e-09	12.6853	cg20093339
0.100213	0.660847	3.52439	0.00060065	0.00116153	-0.976393	cg12599673
0.119554	0.808625	5.76253	6.45839e-08	2.94888e-07	7.74402	cg01157143
-0.0757136	0.157068	-2.44204	0.0160553	0.0242645	-3.96777	cg26402660
0.0985274	0.625736	3.20194	0.00174566	0.00311837	-1.96438	cg25814096
-0.115556	0.389453	-3.63705	0.000406895	0.00081108	-0.613026	cg10143911
-0.100398	0.26783	-4.51405	1.4872e-05	3.90137e-05	2.51428	cg17651625
-0.0939564	0.733548	-2.89081	0.00455856	0.00758338	-2.84154	cg06065089
0.153119	0.734716	6.40124	3.06603e-09	1.99032e-08	10.6996	cg14247287
0.0949515	0.719789	3.14022	0.0021235	0.00373966	-2.14445	cg06456365
0.117597	0.841832	5.00805	1.89596e-06	6.05615e-06	4.48551	cg24033633
-0.151381	0.174185	-7.45326	1.50694e-11	1.88957e-10	15.8775	cg24859158
0.103413	0.648571	4.31453	3.28984e-05	8.06195e-05	1.75869	cg12149299
0.126187	0.711661	4.71096	6.6599e-06	1.87893e-05	3.28169	cg03523630
0.0142635	0.496505	0.378762	0.705531	0.74402	-6.79904	cg04415672
0.00560576	0.744995	0.182129	0.855787	0.878588	-6.85402	cg01754219
0.0246664	0.628626	0.850701	0.396621	0.448817	-6.51066	cg21774220
-0.0638113	0.727561	-1.8909	0.0610373	0.082652	-5.11323	cg08614813
0.0991991	0.648612	3.426	0.00083809	0.00158075	-1.28612	cg22082350
-0.141434	0.264839	-5.34137	4.41379e-07	1.63472e-06	5.88816	cg26703456
0.00714235	0.614746	0.299996	0.764696	0.797594	-6.82569	cg25784359
-0.0769815	0.673969	-2.44893	0.0157659	0.023855	-3.95175	cg02867696
-0.0458228	0.648242	-1.30068	0.195849	0.238301	-6.0326	cg19847038
0.161989	0.698543	5.37987	3.71609e-07	1.40111e-06	6.05404	cg27185978
0.136376	0.698059	4.72564	6.26684e-06	1.77886e-05	3.33987	cg01440333
-0.0226228	0.691161	-0.64648	0.519197	0.569337	-6.66245	cg11329853
-0.052584	0.141324	-1.43685	0.153351	0.191029	-5.84953	cg14455170
0.138824	0.701509	4.93082	2.64458e-06	8.15811e-06	4.16638	cg14224203
0.0408879	0.749738	1.5425	0.125571	0.159404	-5.69538	cg00579805
0.132669	0.722746	5.72521	7.67943e-08	3.43485e-07	7.5765	cg15193614
-0.025658	0.631512	-0.838826	0.403226	0.45542	-6.52061	cg24806571
-0.0989343	0.66325	-3.71579	0.000308384	0.000628238	-0.353633	cg03309932
0.0988745	0.540123	3.16361	0.00197215	0.00349358	-2.07655	cg23876285
-0.017602	0.523128	-0.547161	0.585279	0.63246	-6.72141	cg01881062
0.115163	0.568785	3.62937	0.000417951	0.000831625	-0.638079	cg11399319
-0.0816361	0.32776	-2.99194	0.0033624	0.0057227	-2.56485	cg00008665
-0.176882	0.300552	-6.23391	6.94332e-09	4.08753e-08	9.90596	cg10623219
-0.0584971	0.279539	-2.11266	0.0366922	0.0518602	-4.68479	cg19878482
0.135839	0.571903	5.12241	1.15873e-06	3.88715e-06	4.95894	cg22277154
0.00895928	0.691639	0.226728	0.821019	0.847772	-6.84493	cg04097388
0.132499	0.700626	4.66076	8.19379e-06	2.27085e-05	3.08353	cg24174557
-0.17915	0.227316	-8.61287	3.19162e-14	1.06263e-12	21.8961	cg00694520
-0.0761557	0.451845	-2.78866	0.00615213	0.00999971	-3.11259	cg12610087
0.105303	0.650616	3.81698	0.000214682	0.000449704	-0.0138543	cg22296593
0.11132	0.762567	4.77969	4.99337e-06	1.44836e-05	3.557	cg03036214
0.126872	0.756765	4.97013	2.23603e-06	7.01787e-06	4.3274	cg24475171
0.0806023	0.751056	2.97601	0.00352928	0.00598548	-2.60898	cg15675123
-0.121807	0.451941	-4.83974	3.88923e-06	1.1557e-05	3.7966	cg02771392
0.113122	0.733387	4.41854	2.18421e-05	5.54163e-05	2.14835	cg09649901
-0.0529492	0.563878	-1.70991	0.0898537	0.117534	-5.42969	cg24509398
0.0687868	0.713424	2.40471	0.017706	0.026548	-4.05377	cg06501113
-0.0784636	0.683324	-2.7906	0.00611767	0.00994873	-3.10753	cg07206497
0.113896	0.660263	4.5329	1.38048e-05	3.64609e-05	2.58551	cg03600318
0.0287594	0.219124	0.839862	0.402647	0.454844	-6.51974	cg25361023
0.111961	0.681387	3.7569	0.000266407	0.000549125	-0.216481	cg11084518
0.109992	0.746708	4.89113	3.12336e-06	9.47297e-06	4.00653	cg19650253
0.0890425	0.578588	2.92409	0.00412756	0.00691651	-2.75141	cg03441945
0.117481	0.411312	3.25034	0.00149422	0.00269803	-1.82112	cg12656666
0.138195	0.795623	6.74012	5.72979e-10	4.53735e-09	12.3308	cg26218982
0.0924484	0.218765	2.57832	0.0111305	0.0173033	-3.6436	cg21211271
0.177715	0.650658	6.49295	1.96427e-09	1.342e-08	11.1327	cg13602274
0.158493	0.470302	4.38854	2.4605e-05	6.17875e-05	2.03501	cg27002247
0.158797	0.625135	5.60208	1.3587e-07	5.72063e-07	7.02524	cg14539658
-0.0572858	0.717358	-1.83891	0.0683884	0.0917147	-5.20721	cg07987311
0.018343	0.595556	0.471851	0.637886	0.681614	-6.75961	cg19616851
-0.113332	0.707415	-3.5001	0.000652529	0.00125337	-1.05352	cg13288599
0.0734427	0.670539	2.60228	0.0104212	0.0162743	-3.58499	cg04756223
-0.0780766	0.673205	-2.25497	0.0259388	0.0377264	-4.38666	cg24552697
0.101366	0.812029	3.85919	0.000184217	0.000390841	0.129996	cg12325049
-0.145636	0.247103	-7.40538	1.9319e-11	2.34591e-10	15.635	cg24527434
-0.176935	0.234393	-8.25551	2.18309e-13	5.16279e-12	20.0151	cg08443357
0.126469	0.767013	4.64424	8.76973e-06	2.41676e-05	3.01862	cg21985951
-0.10884	0.497278	-3.33782	0.00112333	0.00207213	-1.55759	cg02339083
0.157795	0.500078	6.37834	3.43907e-09	2.20023e-08	10.5882	cg19834855
-0.104857	0.375825	-3.76851	0.000255562	0.000528341	-0.177497	cg06148264
0.1507	0.733201	6.04118	1.74772e-08	9.24904e-08	9.01032	cg13496662
0.165858	0.573928	5.78266	5.90386e-08	2.72357e-07	7.83123	cg05780139
0.0648113	0.544668	2.59	0.0107793	0.0167926	-3.61509	cg21158795
-0.15637	0.260656	-6.85074	3.28924e-10	2.78172e-09	12.8712	cg00021532
-0.00937399	0.681762	-0.361209	0.718575	0.755944	-6.80552	cg02019305
0.0186792	0.668199	0.480311	0.631877	0.676074	-6.7556	cg00588198
-0.0569894	0.370491	-1.4953	0.137449	0.172956	-5.76556	cg18384460
-0.00158824	0.415111	-0.0436101	0.965287	0.971074	-6.86961	cg00178249
0.0737603	0.290252	1.90595	0.0590368	0.0801772	-5.08555	cg04140663
-0.0343265	0.297602	-1.05873	0.291838	0.341184	-6.31404	cg12850379
-0.0777562	0.486063	-2.49381	0.0139925	0.0213621	-3.84648	cg10030684
0.0955889	0.662703	2.8651	0.00491946	0.00813748	-2.91057	cg01685893
0.0631373	0.734035	2.5175	0.0131301	0.0201435	-3.79022	cg07298363
0.032365	0.56975	1.17204	0.243489	0.29011	-6.18925	cg16723982
-0.172296	0.191736	-6.70283	6.94592e-10	5.38264e-09	12.1439	cg14106308
-0.163911	0.229734	-6.55477	1.44729e-09	1.02729e-08	11.4296	cg23527366
-0.133665	0.142193	-6.92756	2.23237e-10	1.98579e-09	13.2488	cg16955889
0.13566	0.71772	4.61911	9.72134e-06	2.65291e-05	2.92021	cg14750367
0.0152728	0.569375	0.489642	0.625277	0.669959	-6.75109	cg04258001
-0.0785773	0.544757	-2.58313	0.0109847	0.0170931	-3.63187	cg03395898
0.100712	0.512045	3.21782	0.00165911	0.00297374	-1.91757	cg25240254
0.137687	0.665252	5.49098	2.25275e-07	8.95432e-07	6.5369	cg24938727
0.125932	0.586822	4.32222	3.19568e-05	7.85216e-05	1.78645	cg09310092
0.0619958	0.788285	2.5826	0.0109987	0.0171126	-3.63307	cg08765357
-0.147095	0.201875	-7.04372	1.2383e-10	1.18232e-09	13.823	cg02224164
0.024725	0.630663	0.915771	0.361614	0.41344	-6.45369	cg04223832
0.178714	0.391496	6.08867	1.3947e-08	7.57028e-08	9.22917	cg26880239
0.0603424	0.435586	1.7119	0.0894847	0.117093	-5.42637	cg03329576
-0.120768	0.542829	-4.3368	3.01787e-05	7.4468e-05	1.84085	cg14575983
-0.0824166	0.187305	-3.72073	0.000302769	0.000617734	-0.336584	cg13698196
0.0487522	0.614808	1.61716	0.108457	0.139511	-5.58013	cg12612465
-0.10934	0.552821	-3.24033	0.00154325	0.00278014	-1.85088	cg09089894
-0.0919537	0.435815	-2.81475	0.00570294	0.00932277	-3.04419	cg25277041
0.01378	0.618131	0.490926	0.624371	0.669191	-6.75046	cg13855998
0.167516	0.830506	6.30112	5.0149e-09	3.06336e-08	10.2219	cg07543967
0.0442381	0.764229	1.30475	0.194463	0.236785	-6.02738	cg18743464
-0.201665	0.257928	-9.85828	3.50527e-17	5.2998e-15	28.568	cg26224311
0.133552	0.748111	6.50745	1.81867e-09	1.25458e-08	11.2071	cg07272042
-0.0752945	0.683805	-2.60461	0.0103545	0.0161792	-3.57928	cg27054887
0.0170729	0.545732	0.635677	0.526191	0.576014	-6.66934	cg00748218
-0.00483751	0.704426	-0.144886	0.885043	0.90348	-6.86009	cg14664726
0.062033	0.727765	1.84032	0.0681803	0.0914666	-5.2047	cg08535978
-0.0922593	0.580646	-2.49493	0.0139508	0.021305	-3.84384	cg12303160
0.151538	0.733855	5.58742	1.45297e-07	6.06889e-07	6.96042	cg27387030
0.0188182	0.52008	0.579581	0.563278	0.611564	-6.70324	cg23627062
-0.171082	0.547599	-6.14991	1.0403e-08	5.84498e-08	9.51356	cg22289155
-0.136674	0.365235	-4.96437	2.29184e-06	7.17531e-06	4.30374	cg21236860
-0.0552447	0.695544	-1.7755	0.0783368	0.103781	-5.31848	cg13861413
0.158598	0.756678	6.77567	4.7957e-10	3.87848e-09	12.5041	cg20514520
-0.17233	0.22023	-7.40755	1.91031e-11	2.3231e-10	15.646	cg01823414
0.177821	0.714604	7.03712	1.28991e-10	1.22511e-09	13.7837	cg15825970
0.0399649	0.674424	1.59143	0.114131	0.146111	-5.62044	cg16405432
0.207663	0.675371	7.35584	2.5174e-11	2.95521e-10	15.3772	cg04962479
-0.00654541	0.639423	-0.224982	0.822374	0.848986	-6.84532	cg00232952
0.0523611	0.584771	1.94368	0.0542636	0.0742285	-5.01529	cg15508462
0.148609	0.499173	5.13898	1.07795e-06	3.64227e-06	5.02844	cg02203635
0.158071	0.484931	5.6905	9.04967e-08	3.97688e-07	7.41805	cg09606034
-0.0676163	0.341543	-1.80714	0.0732339	0.0976242	-5.26343	cg12813768
0.0937256	0.702578	2.6982	0.00797119	0.0127059	-3.34548	cg20003893
0.0899069	0.846427	2.80741	0.00582611	0.00950689	-3.06348	cg20904111
0.142674	0.546389	5.24105	6.88818e-07	2.43747e-06	5.45939	cg06189038
0.000885948	0.763139	0.0275411	0.978074	0.981825	-6.87018	cg05405275
-0.00538162	0.401574	-0.162358	0.871296	0.891824	-6.85741	cg16859420
0.135714	0.698195	5.8579	4.13832e-08	1.98436e-07	8.17483	cg01163931
-0.108361	0.431258	-3.55654	0.000537941	0.00104931	-0.873648	cg14575656
0.099709	0.549661	3.29713	0.00128359	0.00234482	-1.68089	cg16609021
-0.0761874	0.613869	-2.40447	0.0177173	0.0265637	-4.05433	cg14756006
-0.104041	0.664356	-3.40612	0.000895749	0.00168052	-1.34786	cg19651291
-0.10336	0.310403	-2.89822	0.0044591	0.00743076	-2.82153	cg03797380
-0.0576464	0.318862	-1.77658	0.0781585	0.103571	-5.31662	cg23261107
0.0704052	0.646864	2.85452	0.00507486	0.00837401	-2.93876	cg14600987
0.100624	0.777492	4.02509	9.98378e-05	0.000222674	0.707263	cg13852116
0.124201	0.740564	4.57116	1.18212e-05	3.16989e-05	2.7335	cg06080169
-0.136161	0.140658	-5.91663	3.14029e-08	1.55539e-07	8.4421	cg04770813
0.0730534	0.562459	2.6568	0.00895634	0.0141505	-3.4498	cg00157179
-0.00812538	0.710688	-0.280674	0.779441	0.810817	-6.83128	cg10659138
-0.00827522	0.580027	-0.311158	0.756218	0.790072	-6.82229	cg20239639
0.13903	0.752046	5.36643	3.94659e-07	1.47947e-06	5.99601	cg02378063
0.0251095	0.566669	0.759334	0.449134	0.500752	-6.58364	cg25034395
-0.0102228	0.460681	-0.271478	0.786488	0.817109	-6.83381	cg23081781
0.162563	0.741168	6.18952	8.59994e-09	4.93821e-08	9.69827	cg01530032
0.0490301	0.612053	1.68982	0.093646	0.122073	-5.46296	cg26069973
0.0505303	0.412711	1.51135	0.133315	0.168273	-5.74193	cg06770163
-0.0557967	0.743696	-1.69914	0.09187	0.119933	-5.44756	cg15968925
0.127818	0.636555	4.71563	6.53242e-06	1.8458e-05	3.30017	cg25663770
-0.0291873	0.644996	-0.915181	0.361923	0.41375	-6.45423	cg16875235
0.10416	0.816713	3.4315	0.00082277	0.00155407	-1.26899	cg10186131
-0.164716	0.272421	-6.07472	1.49068e-08	8.03586e-08	9.16463	cg11884274
0.0359412	0.442444	1.07937	0.282576	0.331535	-6.29223	cg09163369
-0.0436249	0.668964	-1.25436	0.212138	0.25621	-6.09084	cg20511277
-0.0750947	0.712502	-2.38511	0.0186318	0.0278259	-4.09846	cg05414074
0.0474088	0.42868	1.67075	0.0973647	0.126473	-5.49419	cg16260241
-0.0590189	0.173492	-1.77007	0.0792425	0.10488	-5.32784	cg01548300
-0.0141191	0.706701	-0.466474	0.641717	0.68508	-6.76212	cg03772063
-0.183023	0.395096	-5.55002	1.72331e-07	7.06475e-07	6.79559	cg03871267
0.134836	0.755971	5.03475	1.69412e-06	5.47113e-06	4.59389	cg18828137
0.16806	0.729236	7.91754	1.31974e-12	2.34204e-11	18.256	cg19470812
0.113054	0.353637	4.01615	0.000103246	0.000229615	0.675592	cg16540391
-0.0486191	0.543313	-1.35016	0.179494	0.220307	-5.96812	cg25721832
-0.0184699	0.399623	-0.566401	0.572174	0.620088	-6.71075	cg10082841
-0.1191	0.704008	-3.54497	0.000559756	0.00108818	-0.910702	cg18172643
0.0113241	0.508992	0.305692	0.760366	0.793746	-6.82397	cg18393046
-0.0129674	0.50318	-0.384539	0.701256	0.740095	-6.79685	cg21469370
0.0494817	0.728304	1.76588	0.0799458	0.105722	-5.33504	cg21886268
0.139941	0.760397	5.17533	9.1959e-07	3.16038e-06	5.18128	cg15128679
0.170166	0.801148	8.98603	4.20796e-15	2.11537e-13	23.8793	cg09486642
0.144622	0.658842	4.91672	2.80812e-06	8.60985e-06	4.10882	cg02627227
-0.183939	0.599709	-6.96378	1.87146e-10	1.70386e-09	13.421	cg01814149
-0.047952	0.739867	-1.45106	0.14936	0.186543	-5.82941	cg18954925
-0.0439672	0.12916	-1.21178	0.227965	0.273335	-6.14255	cg25466090
-0.15896	0.196022	-7.94453	1.144e-12	2.07586e-11	18.3957	cg11210343
-0.159098	0.575564	-5.8542	4.22758e-08	2.02154e-07	8.15451	cg09068131
0.175667	0.743881	7.03327	1.31422e-10	1.24593e-09	13.7654	cg10762214
-0.0194719	0.695884	-0.599168	0.550185	0.599119	-6.69175	cg25459280
-0.0760771	0.426254	-2.31541	0.0222802	0.0328118	-4.25465	cg01713272
-0.239567	0.378388	-7.97732	9.71684e-13	1.80555e-11	18.5557	cg25227936
0.020452	0.659478	0.662851	0.508691	0.55919	-6.6518	cg07187971
-0.146793	0.214251	-6.92026	2.31625e-10	2.04956e-09	13.2128	cg13380669
-0.0542046	0.298742	-1.50706	0.13441	0.169525	-5.74826	cg11207307
0.0817031	0.470766	2.39554	0.0181341	0.0271333	-4.07473	cg17873750
0.0220392	0.734687	0.650166	0.516821	0.567028	-6.66007	cg25180248
0.117943	0.58	3.97264	0.000121411	0.000266328	0.522666	cg17096807
-0.0744643	0.216046	-2.19808	0.0298526	0.0429134	-4.50799	cg23483840
0.0078986	0.204818	0.227362	0.820527	0.847335	-6.84478	cg02551323
-0.171134	0.213879	-6.04392	1.72629e-08	9.14738e-08	9.02233	cg15321211
-0.0447254	0.533368	-1.59837	0.112578	0.144298	-5.60963	cg07083513
0.117065	0.761367	4.26011	4.07279e-05	9.78979e-05	1.55615	cg11237951
0.0778695	0.696621	2.23733	0.0271012	0.0392788	-4.42458	cg22675660
0.152052	0.652038	5.52723	1.9116e-07	7.73624e-07	6.69546	cg02619001
0.0691582	0.415184	1.95934	0.0523806	0.0718529	-4.98574	cg02518216
-0.161121	0.212771	-6.39831	3.12405e-09	2.02256e-08	10.6817	cg06550986
-0.134241	0.272796	-5.92847	2.96991e-08	1.47964e-07	8.49614	cg10040922
0.128049	0.551628	4.40354	2.3184e-05	5.85347e-05	2.09161	cg23771661
0.00844029	0.733493	0.313853	0.754175	0.78819	-6.82145	cg17796348
0.0425341	0.471731	1.31364	0.191461	0.233485	-6.01593	cg19050940
0.111335	0.742226	3.66248	0.000372213	0.000747123	-0.529729	cg16254267
-0.00228465	0.584127	-0.0659082	0.94756	0.956239	-6.8684	cg06060497
0.119021	0.80049	4.95428	2.38864e-06	7.44884e-06	4.26384	cg12106976
-0.0733996	0.661243	-2.49445	0.0139686	0.0213295	-3.84497	cg00315837
-0.143073	0.152946	-7.20551	5.4163e-11	5.74741e-10	14.6293	cg23619910
0.0990402	0.77676	4.00127	0.000109115	0.000241471	0.623352	cg15756114
-0.0601195	0.61214	-2.11121	0.0368185	0.0520194	-4.68772	cg14367513
-0.0273202	0.732035	-0.793863	0.428834	0.480898	-6.55702	cg02098075
-0.123404	0.163774	-5.36024	4.04514e-07	1.51173e-06	5.97193	cg06213964
-0.0880044	0.410028	-3.52272	0.000604038	0.00116742	-0.981649	cg09616053
0.160614	0.486323	4.86884	3.43996e-06	1.03453e-05	3.91423	cg02393727
-0.140167	0.202823	-6.1569	1.00129e-08	5.65299e-08	9.55028	cg19145858
-0.0891042	0.256412	-2.55132	0.0119818	0.0185113	-3.70908	cg19085507
0.132085	0.753347	4.0888	7.85637e-05	0.000178828	0.933732	cg15977933
0.0538033	0.629601	1.68669	0.094248	0.122777	-5.4681	cg05335893
-0.0606359	0.431308	-1.58142	0.116401	0.148749	-5.63595	cg25532201
0.0530978	0.543999	1.66128	0.0992537	0.128686	-5.50956	cg26549529
0.0991672	0.524772	3.03657	0.00293295	0.00504162	-2.44016	cg20619808
0.0905386	0.733755	3.16581	0.00195844	0.00347115	-2.07014	cg19979896
-0.152224	0.723037	-4.93008	2.65288e-06	8.18168e-06	4.16337	cg08219241
0.0604421	0.690761	2.3419	0.0208256	0.0308271	-4.1958	cg16879115
0.152488	0.233041	4.35355	2.82531e-05	7.00863e-05	1.90353	cg17868340
0.105444	0.62502	3.62856	0.000419136	0.000833833	-0.640725	cg07971188
0.174286	0.669293	6.41517	2.87683e-09	1.88067e-08	10.7618	cg01973164
0.0211952	0.452922	0.798235	0.426303	0.478352	-6.55357	cg01702513
0.0749409	0.752806	2.98027	0.00348394	0.00591374	-2.5972	cg05024715
0.0948501	0.683743	3.37417	0.000996203	0.00185428	-1.44639	cg15135803
0.171228	0.670172	5.51268	2.04212e-07	8.20822e-07	6.63168	cg02279108
-0.102663	0.661077	-3.54422	0.000561199	0.00109077	-0.913101	cg14851140
0.0701846	0.543662	2.59464	0.010643	0.016595	-3.60375	cg11621559
-0.158718	0.199528	-7.43579	1.64998e-11	2.04514e-10	15.789	cg02361027
-0.0246839	0.597598	-0.81957	0.414078	0.46619	-6.53644	cg14259755
0.098522	0.652608	3.61976	0.000432196	0.000857613	-0.669392	cg21575706
0.115908	0.792046	5.52118	1.95838e-07	7.90395e-07	6.67179	cg11902543
0.159855	0.743759	6.29794	5.09299e-09	3.10533e-08	10.2069	cg12596182
0.187125	0.586713	7.31456	3.11515e-11	3.56e-10	15.1693	cg01252104
0.00716395	0.500994	0.25031	0.802774	0.831693	-6.83932	cg04183804
-0.0219961	0.44716	-0.688209	0.492643	0.543582	-6.63477	cg17593384
-0.181899	0.359871	-5.20189	8.18435e-07	2.84677e-06	5.29342	cg20891301
-0.221222	0.517898	-7.88093	1.61815e-12	2.78394e-11	18.0573	cg26185836
0.208971	0.786097	7.69859	4.22547e-12	6.31506e-11	17.1195	cg21936552
0.13768	0.800867	5.90268	3.35349e-08	1.64627e-07	8.37848	cg22550446
0.104499	0.750974	3.8216	0.000211125	0.000442861	0.00184037	cg25524052
0.126516	0.634489	4.83265	4.00712e-06	1.18696e-05	3.76799	cg04757350
-0.108404	0.692149	-3.70719	0.000317932	0.000646065	-0.382194	cg23403117
-0.0735893	0.401864	-2.68002	0.00839117	0.013327	-3.39148	cg09704750
-0.073311	0.751721	-2.25144	0.0261681	0.0380242	-4.39428	cg07011152
-0.0903845	0.576998	-3.01162	0.00316637	0.00541388	-2.51007	cg02637512
-0.0111673	0.37936	-0.427927	0.669468	0.71088	-6.77929	cg05182416
0.105944	0.700916	4.26589	3.98115e-05	9.58948e-05	1.5777	cg11981868
-0.0666115	0.445556	-2.26438	0.0253366	0.0369118	-4.36631	cg16540190
-0.055221	0.641364	-1.7431	0.0838642	0.110361	-5.37391	cg05999729
0.104797	0.734045	3.69232	0.000335088	0.000678259	-0.431405	cg25872855
0.087092	0.512707	2.35539	0.0201174	0.0298576	-4.16558	cg13200550
-0.122917	0.202078	-5.18047	8.96778e-07	3.08969e-06	5.20517	cg08220084
-0.0586812	0.488744	-2.32818	0.0215683	0.0318414	-4.22636	cg01477133
0.126587	0.838864	5.14513	1.04849e-06	3.55459e-06	5.05499	cg23521230
-0.20446	0.62043	-7.33845	2.75394e-11	3.19432e-10	15.2895	cg14178541
-0.0195965	0.672924	-0.500347	0.617742	0.663004	-6.74581	cg20066226
-0.0440671	0.407719	-1.42478	0.156803	0.19497	-5.86647	cg17272843
0.0618275	0.595025	2.2948	0.0234731	0.0344178	-4.30002	cg24349665
-0.12562	0.227079	-3.77832	0.000246739	0.000511411	-0.144528	cg27493010
0.0427211	0.699807	1.56163	0.120994	0.154083	-5.66635	cg26196424
-0.154026	0.214689	-6.36537	3.65694e-09	2.32432e-08	10.5284	cg13556767
0.150254	0.607192	5.12479	1.14678e-06	3.852e-06	4.96891	cg01206944
0.0181683	0.518369	0.612395	0.541429	0.590694	-6.68378	cg10606834
-0.0448622	0.696333	-1.40813	0.161666	0.200472	-5.88961	cg01975453
-0.0893905	0.232679	-3.86396	0.000180869	0.000384231	0.147068	cg17933512
0.026943	0.699882	1.1604	0.248174	0.295114	-6.20265	cg11188429
0.0917467	0.554977	2.99161	0.0033658	0.00572761	-2.56577	cg12963529
0.123667	0.715357	4.91711	2.80333e-06	8.59651e-06	4.11046	cg08305799
-0.08605	0.266822	-2.48655	0.0142669	0.0217535	-3.86364	cg14625581
-0.101832	0.681112	-3.17101	0.00192639	0.00341837	-2.05498	cg00822550
0.127247	0.545427	4.70684	6.77472e-06	1.90809e-05	3.26534	cg05783223
-0.0658625	0.682452	-2.21672	0.0285174	0.0411479	-4.46856	cg00663719
0.0195708	0.617629	0.679819	0.497922	0.548683	-6.64047	cg26103489
-0.150708	0.655299	-5.43788	2.86382e-07	1.10955e-06	6.30531	cg24591042
0.060674	0.688291	1.93976	0.0547442	0.074826	-5.02265	cg17389813
-0.0678808	0.742902	-2.00348	0.0473678	0.0655275	-4.90127	cg04470984
0.117949	0.728364	4.61537	9.87111e-06	2.68979e-05	2.90561	cg14236389
-0.164349	0.429987	-5.21533	7.71445e-07	2.69942e-06	5.35033	cg06171830
0.00133552	0.256927	0.0367165	0.970772	0.975671	-6.86989	cg24626554
0.171291	0.693657	5.94685	2.73465e-08	1.3764e-07	8.57645	cg00575003
0.0983556	0.737622	4.03996	9.4382e-05	0.000211572	0.760259	cg18750756
0.169498	0.800292	5.24241	6.84688e-07	2.42527e-06	5.46518	cg00270625
-0.122422	0.21413	-4.828	4.08628e-06	1.20853e-05	3.74925	cg13273398
-0.0064832	0.684148	-0.206105	0.837057	0.861857	-6.84938	cg01471802
0.0749377	0.7748	3.08489	0.00252477	0.00438797	-2.30318	cg17882160
0.135188	0.752597	4.39727	2.37672e-05	5.98626e-05	2.06797	cg11417360
0.122703	0.670623	4.00408	0.000108008	0.000239245	0.633027	cg20237610
0.0876171	0.722611	3.65555	0.000381136	0.00076372	-0.552012	cg16166826
0.16893	0.870496	7.65036	5.38956e-12	7.81176e-11	16.8814	cg00590639
0.109665	0.615998	3.84098	0.000196819	0.000415187	0.0677823	cg06152945
-0.0370526	0.434652	-1.04805	0.296712	0.346237	-6.32516	cg14123607
0.148325	0.699599	5.30052	5.29387e-07	1.92346e-06	5.71295	cg20345915
-0.0443697	0.459592	-1.32047	0.189178	0.231003	-6.00709	cg19428417
-0.0869475	0.635866	-2.83981	0.00529975	0.00871508	-2.97795	cg18267124
0.0565585	0.658266	1.79904	0.0745123	0.0991644	-5.2776	cg13809095
0.0279822	0.495636	0.784024	0.434563	0.486409	-6.56473	cg23918315
0.155304	0.727864	5.10164	1.26829e-06	4.21396e-06	4.87208	cg01927921
-0.128073	0.165437	-5.88097	3.71381e-08	1.80281e-07	8.27963	cg13595161
0.12226	0.757049	4.40435	2.31092e-05	5.83564e-05	2.09468	cg20951255
-0.0876603	0.760491	-2.78652	0.00619046	0.0100559	-3.11819	cg01879693
-0.1337	0.585758	-3.73828	0.000284703	0.000583767	-0.278759	cg13443165
-0.192176	0.201099	-9.132	1.89683e-15	1.1106e-13	24.6594	cg07230690
-0.101984	0.182927	-4.35825	2.76937e-05	6.88087e-05	1.92232	cg03465861
-0.170785	0.620941	-6.73876	5.80545e-10	4.58994e-09	12.3185	cg02599835
-0.168052	0.374876	-5.45401	2.66301e-07	1.03963e-06	6.37545	cg26628476
-0.145718	0.193599	-7.22239	4.96653e-11	5.33164e-10	14.7138	cg20834073
0.134547	0.750005	5.25645	6.43511e-07	2.29334e-06	5.52491	cg05010967
0.19626	0.7231	8.42788	8.65568e-14	2.42173e-12	20.92	cg21455901
0.131736	0.851432	5.14199	1.06389e-06	3.6004e-06	5.04106	cg07139509
0.120402	0.712455	4.99699	1.9896e-06	6.32247e-06	4.4393	cg13990856
0.135915	0.792095	5.35445	4.16355e-07	1.55096e-06	5.94442	cg21680719
0.0878565	0.649629	3.75473	0.000268243	0.000552644	-0.223087	cg19446990
0.0298391	0.668707	1.11047	0.269007	0.317281	-6.2586	cg09468285
0.0796666	0.770966	2.83005	0.00545345	0.00894884	-3.00379	cg05451730
0.177016	0.554494	5.81617	5.05018e-08	2.37032e-07	7.98239	cg06518763
-0.0888952	0.707434	-2.77953	0.00631687	0.0102463	-3.13641	cg03775500
0.0989529	0.662519	3.41076	0.000881975	0.001657	-1.33348	cg18954401
0.0137422	0.654404	0.437653	0.662421	0.704551	-6.77509	cg12768447
0.100447	0.742236	3.86231	0.000182137	0.000386762	0.140677	cg22759261
-0.059435	0.51475	-1.68979	0.0936516	0.122079	-5.463	cg14116463
0.150931	0.658939	5.91796	3.13357e-08	1.55245e-07	8.44453	cg06813382
0.16524	0.663139	5.61365	1.28862e-07	5.45617e-07	7.0764	cg05457563
0.0463791	0.457854	1.75082	0.08252	0.108771	-5.3608	cg01113435
-0.0388097	0.722131	-1.2805	0.202826	0.246003	-6.05822	cg03850798
-0.09707	0.264772	-2.84839	0.00516773	0.00851606	-2.95513	cg06070970
-0.125617	0.406969	-4.99058	2.04849e-06	6.4915e-06	4.41149	cg23627083
-0.108196	0.213278	-4.68166	7.50358e-06	2.09455e-05	3.16739	cg04689023
0.106732	0.494096	3.38871	0.00094925	0.00177314	-1.40165	cg10278520
0.0410413	0.645575	1.27793	0.203728	0.24697	-6.06146	cg03263337
-0.185365	0.22097	-9.91034	2.62974e-17	4.24801e-15	28.8495	cg09820180
0.0841744	0.496916	3.09322	0.00246069	0.00428591	-2.27958	cg04496906
-0.0677627	0.737699	-2.08599	0.0390872	0.05495	-4.73864	cg16269776
0.0796048	0.717215	2.9112	0.00428989	0.00716672	-2.78643	cg27383174
0.218161	0.614391	7.58908	7.49477e-12	1.03836e-10	16.5599	cg03167883
0.00343854	0.580128	0.122823	0.902452	0.918378	-6.86304	cg00988050
-0.117797	0.471222	-3.9303	0.000141989	0.000307725	0.37508	cg21147310
0.0779424	0.716686	2.41722	0.0171366	0.0257625	-4.02508	cg22187125
0.144688	0.821609	6.11038	1.25149e-08	6.88951e-08	9.33389	cg03824275
0.0671377	0.668531	2.2975	0.0233139	0.0342025	-4.2941	cg14573478
0.083329	0.759274	3.13022	0.00219144	0.0038511	-2.17335	cg27428051
0.0571453	0.7732	2.05911	0.041637	0.0582315	-4.7923	cg14538930
0.00438028	0.303498	0.11438	0.909127	0.924033	-6.86404	cg23548627
-0.0353146	0.726961	-1.18474	0.238449	0.284748	-6.17449	cg13698937
-0.00490361	0.653974	-0.135405	0.892518	0.909911	-6.86142	cg18762806
0.0634879	0.59982	2.04006	0.0435282	0.0606528	-4.82992	cg15934191
-0.134839	0.26478	-3.73745	0.000285541	0.000585364	-0.281514	cg25161512
-0.0647518	0.635982	-2.52674	0.0128071	0.0196819	-3.76815	cg26790981
-0.130748	0.296379	-5.93868	2.83017e-08	1.41836e-07	8.54283	cg16543027
0.142995	0.70637	4.93837	2.56082e-06	7.92273e-06	4.19726	cg13339825
-0.00225294	0.488521	-0.0746905	0.940585	0.95061	-6.86778	cg26344818
-0.0396349	0.099525	-1.12519	0.262741	0.310564	-6.24235	cg08548396
0.157214	0.648206	5.42069	3.09415e-07	1.18931e-06	6.23068	cg17221584
0.0758802	0.724106	2.36233	0.0197612	0.0293759	-4.14997	cg08950105
-0.1789	0.213335	-7.43633	1.64923e-11	2.04446e-10	15.7895	cg19411952
0.0824874	0.735767	3.23769	0.00155646	0.00280199	-1.85874	cg03528325
-0.099323	0.706525	-3.14187	0.00211246	0.00372212	-2.13967	cg19962304
-0.0632523	0.592595	-2.37498	0.0191265	0.0285142	-4.12141	cg16815829
-0.205312	0.35572	-8.82918	9.88123e-15	4.17224e-13	23.0436	cg25671484
0.0123325	0.647812	0.396384	0.692522	0.73214	-6.79224	cg13601957
0.152736	0.54837	5.13061	1.11805e-06	3.76495e-06	4.99331	cg14868212
-0.127749	0.299923	-6.24667	6.49601e-09	3.85393e-08	9.97023	cg19555116
0.0747718	0.700826	2.15681	0.033005	0.047078	-4.59422	cg27359374
-0.0732706	0.732593	-2.44362	0.0159884	0.0241682	-3.96409	cg18376227
0.0425396	0.422796	1.62622	0.106513	0.137218	-5.56579	cg08996483
0.24118	0.739445	8.82088	1.04853e-14	4.36597e-13	22.9861	cg01836137
-0.0743625	0.612311	-2.34382	0.0207231	0.0306849	-4.19149	cg11292769
0.131851	0.587631	5.40999	3.24162e-07	1.24032e-06	6.18562	cg12949461
0.181131	0.778459	7.4202	1.79703e-11	2.20262e-10	15.7059	cg06394621
-0.128084	0.191059	-3.55409	0.000542495	0.00105734	-0.881507	cg05376465
-0.0800943	0.657859	-2.47771	0.0146072	0.0222363	-3.88445	cg23344692
0.162089	0.473057	5.98633	2.26897e-08	1.1655e-07	8.75735	cg18788994
-0.189219	0.219133	-5.60096	1.36569e-07	5.74714e-07	7.02028	cg18892485
0.0964839	0.650075	3.36452	0.0010286	0.00191014	-1.47603	cg15562212
0.121951	0.814884	5.19638	8.36206e-07	2.90187e-06	5.27245	cg10693635
0.0677628	0.679578	2.13717	0.0346033	0.0491584	-4.63472	cg13709547
0.0935474	0.550834	3.41163	0.000879393	0.00165258	-1.33076	cg17910586
0.13693	0.625648	5.29881	5.33421e-07	1.93663e-06	5.70564	cg02413874
0.0915053	0.709849	3.36642	0.00102213	0.00189919	-1.47019	cg17695682
0.0467952	0.733848	1.47938	0.141645	0.17776	-5.78874	cg16991858
0.207652	0.668783	7.81533	2.28735e-12	3.74432e-11	17.7191	cg22485363
0.0795283	0.671325	3.19204	0.00180152	0.00321105	-1.99339	cg11554335
-0.150816	0.327773	-5.76901	6.29089e-08	2.8816e-07	7.76979	cg22091053
-0.160808	0.241123	-6.70402	6.87124e-10	5.33e-09	12.1541	cg23982279
0.161438	0.390764	5.82639	4.81483e-08	2.27104e-07	8.02858	cg18250838
0.030256	0.678118	0.854062	0.394764	0.446971	-6.50782	cg21686171
0.0418752	0.233943	1.07959	0.282479	0.331434	-6.292	cg00176718
0.061509	0.212405	1.80377	0.0737635	0.0982497	-5.26933	cg22404450
-1.29934e-05	0.431106	-0.000356985	0.999716	0.999786	-6.87056	cg26129545
-0.0174277	0.268023	-0.601416	0.548692	0.597676	-6.69041	cg15688551
-0.1417	0.697972	-5.26613	6.16545e-07	2.20718e-06	5.56614	cg13319468
-0.108899	0.15633	-4.84182	3.84724e-06	1.14452e-05	3.80674	cg26635214
0.0431177	0.54725	1.46756	0.144827	0.181384	-5.80581	cg26019584
0.0745447	0.677081	2.40049	0.0179018	0.0268185	-4.06343	cg27260617
-0.111338	0.640324	-3.8178	0.000214046	0.000448524	-0.0110694	cg03922048
0.0137529	0.635953	0.487308	0.626925	0.671551	-6.75222	cg20274965
0.171083	0.514127	5.23627	7.03487e-07	2.48432e-06	5.4391	cg21232023
-0.00611272	0.736707	-0.200269	0.841607	0.86579	-6.85056	cg05080074
-0.0664306	0.704726	-2.1687	0.0320682	0.0458505	-4.56953	cg04030146
0.041538	0.763335	1.3301	0.185995	0.227494	-5.99454	cg06664205
0.173984	0.756666	7.9256	1.26462e-12	2.26225e-11	18.2977	cg00163702
0.114635	0.724241	4.65054	8.54076e-06	2.35904e-05	3.04382	cg06943835
0.0576472	0.669498	1.68711	0.0941664	0.122681	-5.46741	cg19493651
-0.131479	0.250074	-5.70443	8.45485e-08	3.74018e-07	7.48347	cg15272684
-0.0957021	0.130542	-4.32211	3.19258e-05	7.84525e-05	1.78716	cg13963446
0.0558436	0.682772	1.85666	0.0657996	0.0885494	-5.1754	cg26919780
0.129555	0.365659	4.28694	3.66873e-05	8.9029e-05	1.65533	cg22541858
-0.0282345	0.714056	-0.99273	0.322829	0.373681	-6.38098	cg12878216
-0.0886694	0.704538	-2.91498	0.00424168	0.00709287	-2.77617	cg12489444
0.0709547	0.685143	2.51668	0.0131595	0.0201836	-3.79219	cg21307628
0.1143	0.781796	4.1146	7.12444e-05	0.000163572	1.02623	cg25807487
0.123731	0.667648	4.56292	1.22235e-05	3.26794e-05	2.70157	cg15576918
-0.100714	0.654731	-3.2414	0.00153795	0.00277099	-1.84771	cg11296782
0.156827	0.722538	5.19338	8.49583e-07	2.94386e-06	5.25747	cg12853656
0.0998568	0.704126	3.32066	0.0011885	0.00218402	-1.60975	cg04566037
-0.000656377	0.619971	-0.0248086	0.980249	0.9837	-6.87025	cg07658640
0.108668	0.616454	3.85739	0.000185429	0.00039316	0.123828	cg26940847
-0.0547295	0.1818	-1.87818	0.0627713	0.0847974	-5.13644	cg17035899
0.136648	0.729142	6.25939	6.10834e-09	3.6508e-08	10.03	cg20651995
-0.2092	0.297569	-6.33405	4.27351e-09	2.66029e-08	10.3773	cg03579624
0.156953	0.762575	5.98002	2.33779e-08	1.19725e-07	8.72839	cg00140447
0.123932	0.762179	4.88444	3.22023e-06	9.74151e-06	3.97751	cg23727943
-0.0968601	0.621032	-2.88567	0.00462872	0.00769184	-2.85539	cg16933813
0.107939	0.745087	4.62327	9.53961e-06	2.60777e-05	2.938	cg15296299
-0.0711278	0.155	-2.05919	0.0416286	0.0582206	-4.79213	cg26193694
0.155158	0.795923	6.52615	1.659e-09	1.15788e-08	11.2965	cg04163638
0.0879791	0.544704	2.34821	0.0204914	0.0303691	-4.18167	cg21266975
-0.0953623	0.345485	-2.58512	0.0109249	0.0170036	-3.62701	cg20730770
-0.0662657	0.77136	-1.93413	0.0554401	0.0756854	-5.0332	cg12318152
0.151853	0.723166	6.39118	3.21832e-09	2.07519e-08	10.6524	cg10471825
0.0713846	0.762091	2.6435	0.00929546	0.0146406	-3.48302	cg12335116
-0.0323696	0.210943	-0.835377	0.405157	0.457283	-6.52347	cg00853940
-0.0744878	0.280829	-3.09419	0.00245245	0.00427238	-2.27659	cg15089950
-0.0560262	0.712629	-1.76364	0.0803248	0.106176	-5.33889	cg16534579
0.0145427	0.762257	0.479162	0.632691	0.676806	-6.75614	cg11109966
0.00843785	0.714261	0.28353	0.777256	0.808891	-6.83048	cg00997400
0.073529	0.73626	2.82036	0.00561019	0.00918431	-3.02939	cg23626908
0.100618	0.642613	3.3568	0.0010552	0.00195557	-1.49967	cg24057204
-0.180927	0.371561	-6.45106	2.41295e-09	1.60967e-08	10.9327	cg16187635
0.0766919	0.423532	2.57627	0.0111933	0.0173903	-3.64861	cg18870820
0.152985	0.814198	5.93713	2.863e-08	1.43228e-07	8.53201	cg18982384
0.151253	0.717583	5.95477	2.63422e-08	1.33051e-07	8.61271	cg11531272
0.122396	0.790568	5.31733	4.89849e-07	1.79506e-06	5.78744	cg13410764
0.116677	0.795713	5.1478	1.03456e-06	3.51219e-06	5.06766	cg22731513
-0.0797597	0.422485	-2.51352	0.0132719	0.0203474	-3.79972	cg00281664
-0.0584705	0.620887	-1.76133	0.0807175	0.106638	-5.34285	cg02338963
-0.0383619	0.191809	-1.08886	0.278386	0.327134	-6.28207	cg11968071
0.0111802	0.393556	0.411946	0.68111	0.721613	-6.78597	cg18334915
-0.0236589	0.406073	-0.987557	0.325343	0.376243	-6.38606	cg24524414
0.128447	0.55642	4.02658	9.92959e-05	0.000221588	0.712425	cg22778788
-0.0327738	0.181676	-1.07877	0.282844	0.331787	-6.29287	cg13567542
0.149054	0.774782	5.22158	7.50531e-07	2.63376e-06	5.37679	cg26657086
0.143122	0.48402	4.94364	2.50394e-06	7.76703e-06	4.21881	cg19925215
-0.0667339	0.75851	-2.05039	0.0424935	0.0593265	-4.80956	cg19145429
0.0326135	0.520035	0.980266	0.328917	0.380026	-6.39315	cg12623536
0.105087	0.345443	3.09828	0.00242218	0.00422395	-2.26513	cg26329715
0.0973149	0.793493	4.60298	1.03655e-05	2.81245e-05	2.85871	cg20636248
-0.0131123	0.627062	-0.463329	0.643963	0.687271	-6.76357	cg10438589
-0.153752	0.21016	-7.68163	4.57481e-12	6.76831e-11	17.0415	cg20520115
0.109816	0.784758	4.6328	9.1745e-06	2.51726e-05	2.97528	cg20312012
-0.00412485	0.684248	-0.116143	0.907732	0.922871	-6.86383	cg04476764
-0.152268	0.226512	-6.38369	3.33957e-09	2.14422e-08	10.6165	cg23691894
-0.0379292	0.355405	-1.26307	0.209	0.252762	-6.08004	cg12427321
0.159476	0.752798	5.57753	1.5201e-07	6.31786e-07	6.91679	cg00944580
-0.14839	0.377703	-4.60697	1.02159e-05	2.77488e-05	2.87283	cg18118262
-0.121777	0.183323	-4.6878	7.32961e-06	2.05084e-05	3.19006	cg09141662
0.148226	0.605614	5.06663	1.47615e-06	4.82599e-06	4.72621	cg03137889
0.0624768	0.706529	2.67759	0.00844646	0.0134066	-3.39745	cg10238145
0.0154754	0.779721	0.509604	0.61126	0.657042	-6.74116	cg02514559
-0.0680258	0.698105	-2.11454	0.0365277	0.051654	-4.68095	cg14316679
0.0120682	0.740545	0.413083	0.68028	0.72081	-6.7855	cg03766582
-0.0604295	0.361656	-2.52946	0.0127112	0.0195467	-3.76156	cg01199495
-0.00151979	0.430817	-0.0506542	0.959685	0.966378	-6.86928	cg24277007
-0.0835093	0.680294	-2.52259	0.0129515	0.0198864	-3.77808	cg18173230
-0.0622498	0.734683	-1.84216	0.0679082	0.0911361	-5.20141	cg03952736
-0.101613	0.548578	-3.34429	0.00109967	0.00203144	-1.53789	cg14614754
0.115704	0.78492	4.0714	8.39001e-05	0.000189942	0.8716	cg05976283
0.121967	0.743127	3.57419	0.000506179	0.000992426	-0.816893	cg23051411
0.131918	0.779756	5.19753	8.34249e-07	2.89558e-06	5.275	cg03541914
0.0773522	0.688936	2.1063	0.0372517	0.0525849	-4.69769	cg08633479
0.0897375	0.71969	3.19985	0.00175736	0.00313787	-1.97053	cg01948226
0.103975	0.661057	3.6098	0.000447431	0.00088556	-0.70175	cg22912331
0.097354	0.684338	3.31874	0.00119601	0.00219643	-1.61557	cg26339943
0.195344	0.517495	6.45903	2.32049e-09	1.55539e-08	10.9706	cg10131972
-0.0213645	0.703975	-0.646217	0.519367	0.569505	-6.66262	cg23434090
0.0891219	0.645506	2.8833	0.00466143	0.00774152	-2.86177	cg21386863
-0.0822057	0.312238	-2.60194	0.0104308	0.0162884	-3.58582	cg20432671
0.0236559	0.657494	0.841719	0.401611	0.453854	-6.51819	cg17977250
0.155018	0.698604	6.14425	1.06896e-08	5.99142e-08	9.48719	cg13753488
0.119771	0.756771	4.52328	1.43524e-05	3.77855e-05	2.54842	cg14376836
0.00784726	0.59676	0.284645	0.776404	0.808115	-6.83016	cg05641348
-0.0430387	0.68162	-1.33053	0.185855	0.227351	-5.99398	cg26768964
0.0367624	0.743764	1.21973	0.224946	0.270071	-6.13303	cg23571126
-0.118477	0.709841	-3.88436	0.000168061	0.000359074	0.216349	cg19698099
0.0618696	0.733248	2.11945	0.0361028	0.0511092	-4.67097	cg09458566
0.00254337	0.631492	0.0776886	0.938205	0.948707	-6.86755	cg21152671
-0.13276	0.143824	-6.44794	2.43685e-09	1.62321e-08	10.9227	cg05830220
0.0577791	0.607979	1.51453	0.132508	0.167346	-5.73722	cg18114036
0.138624	0.817703	6.43556	2.58936e-09	1.71365e-08	10.8637	cg06106126
0.152161	0.668687	5.78195	5.92345e-08	2.73119e-07	7.82802	cg25349472
0.0639954	0.734598	2.21092	0.0289271	0.0416949	-4.48086	cg24156983
0.164488	0.773272	8.15176	3.8007e-13	8.20746e-12	19.4729	cg04994217
-0.0495881	0.395949	-1.92258	0.0568907	0.0774972	-5.05474	cg08750807
0.154993	0.684868	5.82454	4.85663e-08	2.28771e-07	8.02021	cg03278643
0.123751	0.649572	5.53066	1.87579e-07	7.6084e-07	6.7134	cg19965312
0.154139	0.709928	6.06061	1.59443e-08	8.52883e-08	9.09938	cg12022621
-0.018519	0.482178	-0.589224	0.556813	0.605419	-6.69763	cg05788138
0.0880064	0.750718	2.83621	0.0053559	0.00880144	-2.98747	cg19074493
0.0693638	0.639463	2.51944	0.0130621	0.0200454	-3.78561	cg07991675
0.175567	0.795303	6.26635	5.93547e-09	3.56056e-08	10.0582	cg18390528
-0.136307	0.739356	-4.18957	5.34953e-05	0.00012572	1.29755	cg23648919
0.0868728	0.562905	3.12898	0.00219999	0.00386462	-2.17693	cg21195235
0.0493552	0.686489	1.602	0.111771	0.14336	-5.60395	cg18321762
0.0592936	0.734931	2.19872	0.0298063	0.0428518	-4.50665	cg16371230
0.122137	0.455815	4.0365	9.56714e-05	0.00021421	0.747543	cg11902777
0.143287	0.841323	5.421	3.08992e-07	1.18792e-06	6.232	cg08355301
-0.0342345	0.755792	-1.01981	0.30986	0.360077	-6.35403	cg12309813
-0.125999	0.371482	-5.9698	2.44322e-08	1.24482e-07	8.68529	cg20464948
0.033813	0.294354	1.26829	0.207138	0.250705	-6.07354	cg21079113
0.0566807	0.567824	1.83685	0.0686943	0.09209	-5.21088	cg13356792
-0.170911	0.624704	-5.82149	4.92626e-08	2.31721e-07	8.00643	cg09593454
0.0724914	0.718662	2.65645	0.0089651	0.0141632	-3.45068	cg25010400
0.000748799	0.503802	0.0200907	0.984004	0.98688	-6.87036	cg10804974
-0.121295	0.114658	-6.11893	1.20125e-08	6.64463e-08	9.37364	cg22105332
0.14314	0.684807	5.25086	6.5962e-07	2.34528e-06	5.5011	cg20921712
-0.0195607	0.661525	-0.637462	0.525032	0.574923	-6.66821	cg17958291
-0.0109075	0.540988	-0.346073	0.729891	0.766117	-6.81085	cg14976741
0.0381694	0.681298	1.13865	0.257106	0.304558	-6.22731	cg07575193
0.155949	0.703716	5.42517	3.03254e-07	1.16826e-06	6.25008	cg10938556
-0.106797	0.175988	-4.81083	4.38268e-06	1.28672e-05	3.68192	cg00056767
0.0198075	0.682376	0.583112	0.560906	0.609309	-6.70119	cg16758809
-0.207247	0.318579	-6.47734	2.12087e-09	1.43696e-08	11.0581	cg25450819
0.110722	0.799026	4.29172	3.6009e-05	8.75414e-05	1.67305	cg13415795
0.0445171	0.582652	1.64433	0.102712	0.132782	-5.53689	cg25433666
0.152428	0.791468	5.73549	7.34959e-08	3.30462e-07	7.6193	cg24984506
0.180764	0.776912	7.06523	1.11797e-10	1.08075e-09	13.9231	cg11110759
-0.124789	0.627152	-5.18962	8.62016e-07	2.98277e-06	5.24328	cg18856758
-0.0647667	0.716474	-2.05202	0.0423323	0.0591256	-4.80634	cg27039983
0.178396	0.742683	7.38094	2.1993e-11	2.62434e-10	15.5087	cg20299572
-0.150693	0.164371	-6.53524	1.58577e-09	1.11343e-08	11.3404	cg06775073
0.108681	0.725035	4.88355	3.22542e-06	9.75634e-06	3.9757	cg20709280
0.183115	0.702007	5.99093	2.22003e-08	1.14362e-07	8.77848	cg14773178
-0.00181904	0.313812	-0.071845	0.942844	0.952447	-6.86799	cg17233506
0.0645705	0.76363	2.38837	0.018475	0.0276101	-4.09106	cg22955140
0.164577	0.681933	5.60656	1.33111e-07	5.61857e-07	7.04505	cg12250581
-0.0321678	0.683962	-1.03912	0.300828	0.350545	-6.33437	cg19464419
-0.0194776	0.644384	-0.578243	0.564178	0.61246	-6.70401	cg18766383
0.0648454	0.578043	2.60067	0.0104671	0.0163409	-3.58893	cg09212014
-0.141726	0.186547	-6.93671	2.13137e-10	1.90672e-09	13.2939	cg00791854
-0.193276	0.487174	-5.75892	6.59261e-08	3.00318e-07	7.72446	cg06710259
0.108544	0.735731	3.67622	0.000354668	0.000714581	-0.484557	cg01729401
0.0980548	0.602889	3.42517	0.000840448	0.00158504	-1.28873	cg18311708
0.159505	0.807741	5.69387	8.90981e-08	3.92203e-07	7.43311	cg06817454
0.133645	0.76378	4.32299	3.18605e-05	7.82986e-05	1.78932	cg00806644
0.0552845	0.66086	2.12392	0.0357195	0.0506136	-4.66185	cg27159916
0.149634	0.697663	5.22215	7.48657e-07	2.62812e-06	5.37919	cg05541311
0.18075	0.765612	7.73377	3.47926e-12	5.34439e-11	17.3089	cg14483831
-0.0991327	0.632353	-3.22169	0.00163863	0.00293957	-1.90614	cg12601142
-0.128173	0.14874	-5.04694	1.6073e-06	5.21333e-06	4.64443	cg10323725
0.0773253	0.737905	3.11803	0.00227674	0.00398856	-2.2084	cg06330593
-0.117601	0.242634	-3.72962	0.000293611	0.000600653	-0.307635	cg19951298
0.203389	0.690605	8.68121	2.20504e-14	7.98483e-13	22.258	cg21179654
0.178181	0.840857	7.43369	1.67098e-11	2.06748e-10	15.7767	cg00869989
0.1782	0.796032	6.55592	1.44007e-09	1.02279e-08	11.4345	cg21079719
0.136797	0.640972	4.79249	4.74268e-06	1.38141e-05	3.60657	cg14225665
-0.0250135	0.466737	-0.899601	0.370125	0.422013	-6.46824	cg01477835
0.147241	0.766059	5.47623	2.40869e-07	9.50293e-07	6.47232	cg16184008
0.112664	0.674595	3.79301	0.000234054	0.000487247	-0.0949882	cg27483739
0.0413742	0.492365	1.3289	0.186388	0.227942	-5.9961	cg00110785
0.170173	0.581512	5.87768	3.78691e-08	1.83471e-07	8.2611	cg10153349
-0.0217537	0.568861	-0.702573	0.483676	0.53477	-6.62485	cg14562060
-0.0955574	0.243016	-3.72512	0.000298339	0.000609559	-0.322605	cg15038811
0.136174	0.781093	5.52204	1.95518e-07	7.89203e-07	6.67359	cg09845489
0.104646	0.650264	3.67433	0.000357027	0.000718867	-0.49076	cg15209710
0.0215425	0.605044	0.761269	0.447982	0.499637	-6.58218	cg23208430
0.153125	0.780654	5.96429	2.5184e-08	1.27853e-07	8.65627	cg19730972
0.0831331	0.74375	2.41471	0.0172497	0.0259167	-4.03085	cg06867482
-0.168361	0.350536	-6.49912	1.90554e-09	1.30741e-08	11.1622	cg04833514
0.204746	0.598633	7.25747	4.17986e-11	4.58399e-10	14.8825	cg19332452
0.156455	0.813003	7.55292	8.96997e-12	1.20585e-10	16.3839	cg07193115
0.213928	0.786667	7.95105	1.11678e-12	2.03465e-11	18.4197	cg27364205
-0.096674	0.194085	-3.10145	0.00239828	0.00418522	-2.25604	cg11051738
-0.0525176	0.294963	-1.93682	0.0551056	0.0752732	-5.02814	cg04279801
-0.0504756	0.73489	-1.66726	0.0980568	0.127278	-5.49985	cg04650977
0.0986536	0.733011	4.14531	6.33087e-05	0.000146728	1.13782	cg21719704
0.0309598	0.691961	0.912215	0.363475	0.415314	-6.45691	cg22056336
0.0205015	0.720565	0.807959	0.420705	0.472798	-6.54582	cg23421347
-0.0381053	0.72591	-1.0639	0.289501	0.338792	-6.30862	cg21150053
0.134416	0.663417	4.31676	3.26491e-05	8.00521e-05	1.76609	cg20750528
0.184223	0.656189	7.21146	5.2945e-11	5.63988e-10	14.6519	cg17633234
-0.126875	0.368438	-5.54427	1.76315e-07	7.20547e-07	6.7732	cg02013527
-0.055526	0.701368	-1.74207	0.0840452	0.110575	-5.37566	cg26767986
0.172291	0.784435	7.93746	1.18766e-12	2.14214e-11	18.3591	cg19076265
-0.0887482	0.188542	-3.64825	0.0003911	0.000782217	-0.576101	cg03881544
0.0733392	0.753371	2.43124	0.0165182	0.0249159	-3.99278	cg25365421
0.0119692	0.692984	0.413154	0.680228	0.72077	-6.78548	cg21185242
0.266514	0.439804	9.07113	2.68604e-15	1.47678e-13	24.3193	cg25028855
0.148147	0.674061	5.02526	1.76481e-06	5.6765e-06	4.55463	cg14304702
0.144927	0.613909	5.76359	6.45082e-08	2.94603e-07	7.74549	cg23245063
0.0772051	0.586116	2.26547	0.0252678	0.0368152	-4.36396	cg24214903
-0.198756	0.199824	-7.586	7.61636e-12	1.05329e-10	16.5441	cg09420412
-0.0458833	0.283212	-1.7137	0.0891528	0.116711	-5.42337	cg04394254
0.122599	0.814606	4.55124	1.28171e-05	3.41202e-05	2.65633	cg17447514
-0.024369	0.588055	-0.790417	0.430836	0.482815	-6.55973	cg06191034
-0.023554	0.750979	-0.743845	0.458417	0.509938	-6.5952	cg14457994
0.0748318	0.619527	2.31988	0.0220287	0.0324679	-4.24476	cg17533575
-0.0764009	0.333383	-2.26244	0.0254603	0.0370815	-4.37053	cg13572369
-0.131924	0.181927	-6.23757	6.78827e-09	4.00627e-08	9.92751	cg07382998
0.0831497	0.734311	2.85166	0.00511825	0.00844013	-2.94643	cg04544196
-0.11246	0.216706	-3.86091	0.000183069	0.000388555	0.135875	cg19759671
-0.0305962	0.50393	-1.02026	0.309649	0.359873	-6.35358	cg09303201
-0.00549092	0.673089	-0.156385	0.875991	0.895871	-6.85836	cg05993643
0.0926521	0.443417	3.23945	0.00154763	0.00278736	-1.85349	cg21184174
0.0724046	0.727024	2.41638	0.0171744	0.0258138	-4.02702	cg00412805
-0.15196	0.227867	-7.62669	6.1008e-12	8.6865e-11	16.7603	cg10351914
-0.0353523	0.429499	-1.10989	0.269256	0.317534	-6.25924	cg03473127
-0.0184126	0.565495	-0.625533	0.532803	0.582404	-6.6757	cg11780053
-0.00909905	0.32814	-0.247308	0.805091	0.833756	-6.84006	cg09639931
-0.137483	0.332899	-5.52244	1.9524e-07	7.88145e-07	6.675	cg18105842
-0.174783	0.470407	-6.03441	1.8061e-08	9.5199e-08	8.97852	cg13714407
-0.138127	0.277666	-6.2653	5.93616e-09	3.56076e-08	10.0577	cg04477431
0.0418695	0.696682	1.54007	0.126164	0.160084	-5.69905	cg03354414
0.0643322	0.679459	2.17876	0.0312941	0.0448193	-4.54854	cg26555777
0.182715	0.791247	8.16494	3.54259e-13	7.73599e-12	19.5417	cg26024682
-0.0461598	0.384334	-1.51756	0.131742	0.166482	-5.73272	cg08090557
0.0943958	0.595135	3.12028	0.00226092	0.00396357	-2.20198	cg04030848
0.0194316	0.567995	0.604254	0.54681	0.595836	-6.68871	cg14479947
-0.0643787	0.351507	-2.63202	0.00959634	0.0150795	-3.5115	cg12743621
0.126391	0.696008	5.35195	4.19777e-07	1.56259e-06	5.93623	cg03589751
0.0885589	0.437998	2.72579	0.00737051	0.0118142	-3.27518	cg11935738
-0.144077	0.515238	-4.19366	5.26612e-05	0.000123903	1.31244	cg26457160
0.0918161	0.789766	3.16269	0.00197788	0.0035031	-2.07922	cg25426807
-0.0438064	0.750065	-1.24977	0.213803	0.25802	-6.09649	cg16058975
0.142923	0.627739	5.62946	1.19846e-07	5.11349e-07	7.1465	cg07747616
0.0924838	0.620538	3.00539	0.00322721	0.00550983	-2.52743	cg05088898
-0.0277262	0.14398	-0.806526	0.421527	0.473581	-6.54697	cg07323141
0.130802	0.725479	4.95147	2.42165e-06	7.53912e-06	4.25087	cg25481253
0.0557433	0.742335	2.08842	0.0388639	0.0546662	-4.73377	cg25924558
0.0243696	0.653384	0.901842	0.368938	0.420815	-6.46624	cg25195968
-0.0271915	0.728689	-0.854272	0.394648	0.446881	-6.50764	cg20921751
0.11637	0.795653	4.70204	6.90713e-06	1.94194e-05	3.24676	cg04915044
0.0428695	0.485583	1.2601	0.210066	0.253924	-6.08373	cg23729777
0.00364574	0.526239	0.169102	0.865999	0.887354	-6.8563	cg05395353
0.205583	0.568402	7.51338	1.11206e-11	1.45302e-10	16.1746	cg22560193
0.125112	0.659697	4.65398	8.42551e-06	2.32973e-05	3.05688	cg07874755
-0.124737	0.719522	-3.8504	0.000190202	0.000402359	0.0999319	cg05278454
-0.164964	0.286924	-6.79675	4.32655e-10	3.54092e-09	12.6045	cg11237792
-9.25207e-06	0.291625	-0.000273607	0.999782	0.999833	-6.87056	cg18385254
0.0635881	0.660675	2.30152	0.0230781	0.0338837	-4.28527	cg25916172
0.152616	0.430144	5.41708	3.14483e-07	1.20702e-06	6.21501	cg02488653
0.171347	0.566832	6.01891	1.94413e-08	1.01606e-07	8.90712	cg11648522
0.0160294	0.318893	0.547447	0.585083	0.632276	-6.72125	cg05826255
0.122896	0.719698	4.4521	1.91053e-05	4.90751e-05	2.27582	cg13252226
0.113575	0.700067	4.17977	5.55483e-05	0.000130187	1.26186	cg08710921
-0.00165956	0.459474	-0.0562825	0.95521	0.962693	-6.86898	cg05239310
0.0406073	0.550158	1.1664	0.245755	0.292539	-6.19576	cg14018233
-0.0955483	0.675238	-3.2667	0.00141715	0.00256944	-1.77227	cg05023691
-0.127725	0.16592	-6.03508	1.7925e-08	9.4608e-08	8.98548	cg15012054
0.0585948	0.501762	2.39283	0.0182609	0.027309	-4.08087	cg20779334
0.0336708	0.571489	1.02828	0.305876	0.355905	-6.34545	cg27660536
-0.0550544	0.336573	-2.22457	0.0279694	0.0404226	-4.45183	cg26533595
0.181759	0.664275	7.25675	4.19258e-11	4.59589e-10	14.8795	cg09990613
-0.0678576	0.722714	-2.16593	0.0322842	0.0461314	-4.57529	cg24102700
-0.102965	0.767991	-3.61316	0.000442246	0.000876189	-0.690864	cg00628919
-0.0443811	0.438079	-1.69319	0.0930015	0.121294	-5.45741	cg24639902
0.167573	0.697337	6.09309	1.36553e-08	7.43231e-08	9.24967	cg03957095
0.162355	0.751919	6.28467	5.4315e-09	3.29189e-08	10.1444	cg16949914
-0.0625157	0.751889	-2.03886	0.0436502	0.0608062	-4.83229	cg00883019
0.137949	0.454325	4.38686	2.47693e-05	6.21593e-05	2.02868	cg05057976
-0.0771677	0.766581	-2.31163	0.0224951	0.0331042	-4.26301	cg17148134
0.124234	0.710602	4.47818	1.72096e-05	4.45857e-05	2.37536	cg05623526
0.0716263	0.513288	2.89421	0.00451235	0.00751205	-2.83233	cg17401106
0.164695	0.72057	5.54054	1.79928e-07	7.33495e-07	6.75393	cg17942851
0.0248553	0.518217	0.747331	0.456319	0.507843	-6.59262	cg03348161
0.135797	0.76837	5.40409	3.33363e-07	1.2713e-06	6.15877	cg12466037
-0.151196	0.22708	-6.80435	4.1531e-10	3.41701e-09	12.6441	cg07253191
0.0709058	0.609726	2.25471	0.025956	0.0377493	-4.38723	cg06349450
-0.148246	0.158578	-7.56021	8.63536e-12	1.16847e-10	16.4211	cg12583095
0.0542553	0.639922	1.87829	0.0627559	0.084779	-5.13624	cg22950982
0.0925904	0.703719	3.15114	0.00205154	0.00362267	-2.1128	cg22988581
-0.0966865	0.290603	-3.8766	0.000172865	0.00036853	0.1898	cg08860287
0.164466	0.720879	6.14148	1.08326e-08	6.06434e-08	9.47431	cg03569637
0.180267	0.675096	7.07628	1.05679e-10	1.03004e-09	13.978	cg16172619
-0.207519	0.241304	-6.84518	3.40496e-10	2.86751e-09	12.838	cg12419863
-0.10862	0.536029	-3.26851	0.00140885	0.00255542	-1.76685	cg00246969
-0.0523256	0.626168	-1.89365	0.060667	0.0821943	-5.10818	cg12157387
-0.105484	0.57392	-4.09417	7.69823e-05	0.000175519	0.952962	cg25660265
0.02927	0.449708	0.958662	0.339647	0.391061	-6.41388	cg23189044
-0.0817799	0.594643	-2.76611	0.00656625	0.0106166	-3.17128	cg07575519
0.181178	0.614294	5.24988	6.62459e-07	2.3542e-06	5.49696	cg13688770
0.0332614	0.358194	1.1478	0.253324	0.300593	-6.217	cg01541645
-0.15952	0.256429	-8.17685	3.32433e-13	7.32875e-12	19.6039	cg18252633
0.107105	0.732196	4.23741	4.44777e-05	0.000106096	1.47258	cg14433609
-0.0621465	0.265959	-2.53557	0.012504	0.0192592	-3.74695	cg00541476
-0.0245157	0.285743	-0.717144	0.474672	0.525991	-6.61457	cg22200289
0.0980515	0.659417	3.1936	0.00179275	0.00319685	-1.98888	cg14339466
-0.0387111	0.588666	-1.13086	0.260356	0.30802	-6.23604	cg15791438
0.17075	0.669386	5.65656	1.05815e-07	4.57644e-07	7.26686	cg01695279
-0.0445949	0.687852	-1.33577	0.184138	0.225451	-5.9871	cg06979020
-0.134696	0.157826	-6.46314	2.26159e-09	1.52036e-08	10.9952	cg26491425
-0.0240457	0.580949	-0.835536	0.405068	0.457198	-6.52334	cg13485420
-0.0957328	0.710228	-3.03184	0.00297593	0.00511028	-2.45345	cg05900227
0.1363	0.766675	5.78432	5.8359e-08	2.69548e-07	7.84209	cg15352186
0.0506564	0.754946	1.7007	0.0915755	0.119582	-5.44498	cg02632314
0.133228	0.739169	4.95226	2.41354e-06	7.51743e-06	4.25409	cg15111360
0.0169717	0.743343	0.583151	0.560881	0.609287	-6.70117	cg12566645
0.123775	0.68741	3.71892	0.000304976	0.000621898	-0.343222	cg18437319
0.0994612	0.682619	3.32125	0.00118622	0.00218007	-1.60797	cg09427568
0.0259501	0.538063	0.854474	0.394536	0.44677	-6.50747	cg09883286
0.092304	0.740853	3.09629	0.00243723	0.00424796	-2.2708	cg08936645
0.0450488	0.663315	1.2143	0.227006	0.272306	-6.13954	cg09512891
-0.0379876	0.716495	-1.12883	0.261211	0.308898	-6.2383	cg11682605
-0.176971	0.450108	-6.21997	7.42665e-09	4.33833e-08	9.84064	cg19225422
0.0839353	0.635398	2.6208	0.00990087	0.0155212	-3.53934	cg21090457
0.203741	0.501167	7.65186	5.39758e-12	7.82109e-11	16.8804	cg09564253
-0.0478542	0.746453	-1.60553	0.110992	0.142461	-5.59842	cg03747030
0.0439255	0.640435	1.39995	0.164095	0.203195	-5.90088	cg05141333
-0.0580823	0.197967	-2.30678	0.0227732	0.0334752	-4.2737	cg26245697
-0.0647397	0.404335	-2.90825	0.00432623	0.00722329	-2.79419	cg07102368
0.083761	0.784977	2.7605	0.00667321	0.010778	-3.18583	cg18041123
0.120872	0.701078	4.80958	4.41476e-06	1.29506e-05	3.67518	cg16517394
0.115066	0.796236	4.01058	0.000105416	0.000234052	0.655955	cg04514047
-0.123117	0.345476	-4.19025	5.33554e-05	0.000125421	1.30003	cg19307003
0.0805912	0.458576	2.52814	0.0127589	0.019614	-3.76481	cg08094206
0.199589	0.175658	5.84181	4.47999e-08	2.1291e-07	8.09836	cg12595016
0.0791743	0.637188	2.41434	0.0172665	0.0259404	-4.03171	cg02904344
0.152068	0.527305	4.97511	2.18888e-06	6.88787e-06	4.34786	cg16215387
-0.0745748	0.348851	-3.11617	0.00228943	0.00400916	-2.21357	cg08951403
-0.143832	0.173787	-6.13703	1.10144e-08	6.15433e-08	9.45779	cg21165064
-0.0462519	0.728304	-1.35447	0.178118	0.218766	-5.96239	cg12250561
0.00956956	0.330118	0.259497	0.795694	0.825286	-6.83698	cg02616710
0.107956	0.297561	3.05134	0.00280228	0.00483385	-2.39852	cg09101902
0.126974	0.687745	4.34838	2.88347e-05	7.13932e-05	1.88416	cg02567839
-0.0994706	0.733918	-3.04641	0.00284527	0.00490339	-2.41243	cg11077161
0.0341187	0.561555	1.00582	0.316515	0.367065	-6.36804	cg18986048
-0.0386357	0.459	-1.25865	0.210587	0.254494	-6.08552	cg06770532
0.0222496	0.601264	0.696785	0.487278	0.538336	-6.62887	cg05304366
-0.121577	0.676793	-4.0175	0.000102727	0.000228568	0.68035	cg26804611
0.0520761	0.45256	1.83896	0.0683811	0.0917061	-5.20712	cg21940313
-0.17257	0.535431	-6.16785	9.54463e-09	5.41638e-08	9.59713	cg07925411
0.112184	0.746198	4.52781	1.40861e-05	3.71386e-05	2.56622	cg21877464
-0.220177	0.31096	-8.1688	3.51004e-13	7.68011e-12	19.5512	cg16199747
-0.119929	0.220598	-3.7932	0.0002339	0.000486978	-0.0943701	cg03166753
-0.20546	0.236066	-8.37912	1.13367e-13	3.02168e-12	20.6563	cg04105923
-0.0935944	0.72696	-2.93928	0.00394356	0.00663272	-2.70997	cg02894224
-0.0205826	0.541943	-0.743911	0.458377	0.509917	-6.59515	cg08709333
0.0292919	0.518465	0.942061	0.348045	0.399626	-6.42951	cg19734370
0.0486089	0.735028	1.77911	0.0777415	0.103073	-5.31226	cg06898308
-0.0773202	0.697035	-2.38841	0.0184732	0.0276077	-4.09097	cg26847109
0.126512	0.737413	4.66655	8.00084e-06	2.2216e-05	3.1063	cg13763876
-0.0378449	0.61537	-1.24602	0.215174	0.25949	-6.10111	cg07147475
-0.0708632	0.69891	-2.16671	0.0322232	0.0460523	-4.57366	cg13106472
0.115214	0.78933	4.88814	3.16324e-06	9.58286e-06	3.99437	cg20129534
0.169986	0.776339	6.62568	1.01954e-09	7.53685e-09	11.7704	cg05473648
0.155064	0.573177	5.60495	1.34097e-07	5.65609e-07	7.03792	cg07137934
0.0308754	0.717847	1.26196	0.209395	0.253199	-6.08142	cg20275203
-0.0586365	0.223902	-1.73466	0.0853557	0.112165	-5.38819	cg25498489
0.090846	0.408764	2.89046	0.00456333	0.00759081	-2.84249	cg20317748
0.127767	0.79781	5.63402	1.16955e-07	5.00454e-07	7.16978	cg11301215
-0.0192866	0.443651	-0.647109	0.518791	0.568929	-6.66205	cg20465333
0.1104	0.700915	3.92702	0.000143711	0.000311131	0.363723	cg09487078
-0.0941423	0.481905	-3.33395	0.00113776	0.00209668	-1.56939	cg17063840
0.158229	0.672922	6.57828	1.28389e-09	9.24571e-09	11.5459	cg25984458
0.174523	0.637079	5.87615	3.81406e-08	1.84642e-07	8.25419	cg20262306
0.116288	0.672758	3.72818	0.000295113	0.000603441	-0.312419	cg02345417
0.127075	0.739328	4.68438	7.4339e-06	2.07738e-05	3.17655	cg18602114
0.000807055	0.598773	0.0313131	0.975072	0.979288	-6.87007	cg04124909
-0.0974803	0.197369	-4.42574	2.11919e-05	5.39115e-05	2.1769	cg08905114
0.0476009	0.599043	1.66289	0.0989303	0.128321	-5.50695	cg22199080
-0.184043	0.373781	-7.70919	3.96351e-12	5.9793e-11	17.1816	cg02511315
0.110555	0.806675	4.93573	2.58395e-06	7.98823e-06	4.18836	cg24901637
0.111872	0.730394	4.24627	4.29773e-05	0.000102824	1.50514	cg11470941
0.0040657	0.376473	0.168861	0.866188	0.887503	-6.85634	cg12699865
0.0585722	0.583799	2.81776	0.00565114	0.00924465	-3.03605	cg26981966
0.135427	0.735659	5.02046	1.80168e-06	5.78273e-06	4.53476	cg11311843
-0.108079	0.187766	-4.06895	8.46792e-05	0.000191544	0.862863	cg10511249
0.106289	0.711747	3.01096	0.00317275	0.00542366	-2.5119	cg08044427
0.162031	0.733541	5.4133	3.19869e-07	1.22546e-06	6.19863	cg02973961
-0.114677	0.197886	-4.31716	3.25984e-05	7.99417e-05	1.76756	cg05886241
0.117294	0.433884	3.52394	0.000601572	0.00116315	-0.977822	cg21593409
0.105723	0.804733	4.94027	2.53446e-06	7.85039e-06	4.20692	cg11138231
0.121578	0.782606	5.62478	1.22019e-07	5.19548e-07	7.12881	cg27129656
0.108516	0.709589	3.94397	0.000135003	0.000293733	0.422624	cg07741184
-0.0692739	0.703894	-2.11144	0.036799	0.0519954	-4.68726	cg10284115
-0.229121	0.272586	-9.36286	5.41017e-16	4.13726e-14	25.8881	cg13652338
0.0831339	0.141488	2.30271	0.023009	0.0337912	-4.28266	cg17802942
0.132424	0.755624	6.32553	4.43133e-09	2.74784e-08	10.3417	cg01652514
-0.0179815	0.453095	-0.591598	0.555227	0.60396	-6.69624	cg16417409
0.0279218	0.457286	1.01404	0.312593	0.362945	-6.35983	cg24129589
-0.0351221	0.388228	-1.2153	0.226626	0.271896	-6.13835	cg15922693
0.0759046	0.631535	2.95912	0.00371449	0.0062749	-2.65554	cg03502236
0.155608	0.755268	5.96201	2.5456e-08	1.29108e-07	8.64587	cg10523198
0.155372	0.617884	4.76217	5.38329e-06	1.55034e-05	3.48528	cg25193494
0.0227364	0.709692	0.633291	0.527743	0.577496	-6.67084	cg03543861
-0.161545	0.307891	-7.11043	8.81295e-11	8.78673e-10	14.1546	cg01072388
-0.116627	0.224365	-5.7991	5.44743e-08	2.53707e-07	7.90876	cg15053022
-0.0781319	0.266444	-2.11868	0.0361694	0.051194	-4.67254	cg23834895
-0.00480077	0.620109	-0.137005	0.891255	0.908851	-6.8612	cg11298724
-0.100175	0.358539	-3.30754	0.0012407	0.0022721	-1.64948	cg01975505
0.172355	0.645463	6.46767	2.22412e-09	1.49801e-08	11.0119	cg09601514
0.14431	0.696297	4.73925	5.92216e-06	1.68973e-05	3.39399	cg10091265
0.130779	0.701072	4.32972	3.10298e-05	7.64085e-05	1.81442	cg05118587
0.106854	0.755551	4.39039	2.44052e-05	6.13261e-05	2.04265	cg13072214
0.231875	0.546625	7.89507	1.50174e-12	2.61359e-11	18.1303	cg01854076
0.129911	0.697979	4.58803	1.10367e-05	2.97601e-05	2.79904	cg26306638
-0.06305	0.562953	-2.41906	0.0170542	0.0256507	-4.02085	cg22977317
-0.137721	0.4019	-4.25311	4.18517e-05	0.000100356	1.53032	cg14136168
-0.163156	0.210616	-7.87489	1.65373e-12	2.83631e-11	18.0356	cg14781778
0.164594	0.731871	6.94422	2.05218e-10	1.84653e-09	13.3308	cg05405389
-0.0661798	0.375193	-2.08248	0.0394127	0.0553706	-4.7457	cg10144598
-0.0145639	0.6345	-0.429464	0.668352	0.709916	-6.77863	cg00333843
-0.15871	0.205993	-4.86604	3.48088e-06	1.04561e-05	3.9029	cg13327545
0.0825755	0.510135	2.4082	0.0175454	0.0263279	-4.04578	cg20799917
0.0281156	0.703708	1.1611	0.24789	0.294816	-6.20184	cg08374746
-0.072329	0.238884	-2.88401	0.00465153	0.00772637	-2.85985	cg26541027
0.0987672	0.701759	4.08339	8.01284e-05	0.000182101	0.914963	cg00949386
0.133067	0.667674	4.53625	1.36193e-05	3.60226e-05	2.59842	cg19543317
0.15271	0.717896	5.57074	1.56798e-07	6.4902e-07	6.88683	cg05325887
0.0610047	0.753523	2.25178	0.0261461	0.0379962	-4.39355	cg18155464
0.16314	0.735802	6.97712	1.73692e-10	1.59617e-09	13.4933	cg01183586
-0.0385993	0.426606	-1.43967	0.152551	0.190174	-5.84555	cg00885918
-0.132961	0.169341	-6.69099	7.32308e-10	5.64186e-09	12.092	cg11155687
-0.0303487	0.455192	-1.17814	0.24106	0.28755	-6.18218	cg11864490
-0.0979048	0.441326	-3.65177	0.000386469	0.000773593	-0.564878	cg00067758
0.151423	0.749824	5.50158	2.14759e-07	8.58343e-07	6.58307	cg19409133
0.158143	0.734669	5.9169	3.14938e-08	1.55911e-07	8.43965	cg00519069
0.133796	0.71965	5.27333	5.97212e-07	2.14553e-06	5.59682	cg10495572
0.226431	0.696108	9.24581	1.02748e-15	6.85335e-14	25.26	cg03693486
-0.125033	0.208838	-5.05384	1.55908e-06	5.07303e-06	4.67361	cg06292958
-0.14249	0.290355	-5.91647	3.14637e-08	1.55783e-07	8.44033	cg15165676
0.0353922	0.670265	1.02591	0.306989	0.357057	-6.34786	cg08550407
0.0846887	0.733486	3.01327	0.00315042	0.00538847	-2.50546	cg14113958
-0.0389137	0.710626	-1.24706	0.21479	0.259075	-6.09982	cg26283559
0.0738085	0.194004	2.14707	0.0337889	0.0480917	-4.61433	cg26938272
-0.12395	0.229335	-4.98806	2.06959e-06	6.5525e-06	4.40159	cg05206840
-0.154613	0.588621	-4.52607	1.41915e-05	3.73897e-05	2.55917	cg16794579
0.0629756	0.592869	1.95859	0.0524689	0.071964	-4.98715	cg17190891
0.190443	0.586341	6.53445	1.60106e-09	1.12281e-08	11.3315	cg06787104
0.18222	0.757747	7.09654	9.53122e-11	9.40267e-10	14.0786	cg03514770
-0.0380394	0.653522	-1.16272	0.24724	0.294141	-6.19999	cg06794612
0.0804809	0.374455	2.33561	0.0211633	0.0312886	-4.20983	cg15576517
0.00831369	0.567684	0.225465	0.821999	0.848634	-6.84521	cg01304080
-0.168992	0.450111	-5.02287	1.78304e-06	5.72883e-06	4.54475	cg11360546
0.0447461	0.70363	1.89245	0.0608235	0.0823928	-5.11036	cg00502597
0.120299	0.601396	4.43126	2.07625e-05	5.29345e-05	2.19661	cg00191625
0.177363	0.569828	5.73456	7.38125e-08	3.31673e-07	7.61514	cg15448210
0.171189	0.554223	5.37577	3.78507e-07	1.42409e-06	6.0363	cg04661436
0.112666	0.761383	5.10208	1.26265e-06	4.19687e-06	4.87608	cg14986890
0.118732	0.670797	4.85007	3.72027e-06	1.11028e-05	3.83905	cg02096793
0.14127	0.678064	4.29002	3.6249e-05	8.80581e-05	1.66674	cg01657186
-0.00430842	0.726876	-0.130548	0.89635	0.913228	-6.86206	cg24073782
-0.0536874	0.764268	-1.58751	0.115016	0.147153	-5.62653	cg19591644
-0.0521315	0.462229	-1.82501	0.0704744	0.0942777	-5.23192	cg01267150
-0.13264	0.209857	-5.07671	1.41311e-06	4.64145e-06	4.76815	cg23265500
-0.17895	0.274404	-7.05584	1.17272e-10	1.1273e-09	13.8765	cg08593157
0.138515	0.69772	4.78425	4.90897e-06	1.42566e-05	3.57358	cg07145783
0.0761033	0.630204	2.3539	0.0201944	0.0299642	-4.16892	cg01034396
-0.0553426	0.652795	-1.98531	0.0493787	0.0680559	-4.93624	cg13392320
-0.0415031	0.697595	-1.43817	0.152975	0.190636	-5.84766	cg21223344
-0.0341714	0.348712	-1.50059	0.136071	0.171398	-5.7578	cg20340190
0.116456	0.628205	4.48224	1.69319e-05	4.39315e-05	2.39087	cg18023455
-0.110147	0.360095	-4.88099	3.26053e-06	9.8484e-06	3.96533	cg27641317
0.0986875	0.594976	2.7765	0.00637252	0.0103278	-3.14431	cg11691429
-0.207177	0.370475	-7.48314	1.30151e-11	1.6648e-10	16.021	cg05239811
0.206652	0.660411	6.576	1.30403e-09	9.37307e-09	11.531	cg11176737
0.131203	0.735596	4.4305	2.08257e-05	5.30846e-05	2.19372	cg02683929
0.136713	0.834128	4.33321	3.06077e-05	7.54422e-05	1.82744	cg17178900
0.0910466	0.722752	3.13593	0.00215237	0.00378626	-2.15685	cg09758894
0.156893	0.74263	6.55682	1.42694e-09	1.0144e-08	11.4431	cg26955845
0.124303	0.596019	3.96913	0.000123001	0.00026957	0.510395	cg16329782
0.111341	0.742015	4.23989	4.40537e-05	0.000105176	1.48167	cg23287435
-0.125376	0.402329	-3.66674	0.000366683	0.000736932	-0.515727	cg03714522
0.105233	0.673126	4.23398	4.50595e-05	0.000107388	1.46021	cg17685019
0.172771	0.749694	6.23468	6.91742e-09	4.07421e-08	9.90959	cg00028929
0.225705	0.708391	8.6676	2.40594e-14	8.55615e-13	22.1732	cg19685521
0.0535072	0.240966	1.58372	0.115876	0.14813	-5.6324	cg27543103
0.00668263	0.752203	0.239976	0.810756	0.838721	-6.84184	cg27458549
-0.0798506	0.29011	-3.52968	0.000589461	0.00114129	-0.959029	cg02131639
-0.087789	0.646699	-3.10035	0.00240655	0.00419832	-2.2592	cg13907319
0.11378	0.382075	3.72721	0.000296134	0.000605417	-0.315656	cg15027300
0.00209138	0.41504	0.0659054	0.947562	0.956239	-6.8684	cg25043050
-0.183464	0.213039	-6.57677	1.2991e-09	9.34171e-09	11.5347	cg15443202
0.160307	0.640658	5.5423	1.78494e-07	7.28362e-07	6.76165	cg27148800
-0.0765286	0.735943	-2.37282	0.0192337	0.0286584	-4.1263	cg01456229
0.0638937	0.703749	2.14183	0.0342181	0.0486558	-4.62514	cg08678314
-0.0862354	0.706237	-2.5818	0.0110249	0.0171506	-3.63512	cg15793456
-0.0296524	0.715809	-0.911763	0.363713	0.415571	-6.45732	cg27313044
0.123013	0.796228	5.64195	1.12768e-07	4.84589e-07	7.20501	cg25731261
0.102205	0.628148	3.33661	0.00112783	0.00207989	-1.56129	cg01083093
-0.178903	0.278077	-5.38385	3.65044e-07	1.37924e-06	6.07122	cg20785796
-0.0929712	0.515013	-3.6613	0.000373762	0.000749991	-0.533614	cg05915892
0.0838936	0.696592	3.93729	0.000138229	0.000300206	0.400186	cg23641283
0.118525	0.609528	4.00604	0.000107218	0.00023766	0.639953	cg14464245
-0.0388473	0.732974	-1.2482	0.214377	0.258628	-6.09843	cg08099418
0.00594239	0.412351	0.16809	0.866794	0.888031	-6.85647	cg18337963
-0.0253257	0.664811	-0.925314	0.35665	0.408415	-6.44499	cg08118067
-0.0530407	0.316818	-2.22547	0.0279052	0.040338	-4.44989	cg07551364
-0.0517242	0.690807	-1.71853	0.0882667	0.115642	-5.41531	cg24641427
-0.140111	0.178508	-7.15465	7.02946e-11	7.21526e-10	14.375	cg24110052
-0.0166734	0.727459	-0.602233	0.548149	0.597178	-6.68992	cg01169981
0.0941051	0.760091	3.29095	0.00130973	0.00238856	-1.6995	cg02604018
0.14049	0.726632	4.40381	2.31584e-05	5.84776e-05	2.09266	cg06623962
0.149668	0.776702	5.7549	6.71685e-08	3.05374e-07	7.7064	cg20373635
-0.00603978	0.733941	-0.184753	0.853733	0.876733	-6.85354	cg18893098
0.110955	0.677608	4.27096	3.90451e-05	9.42021e-05	1.5962	cg17092340
-0.153289	0.243275	-7.1338	7.82081e-11	7.9242e-10	14.271	cg09624855
0.104008	0.774585	4.61603	9.82686e-06	2.67928e-05	2.90966	cg03468463
0.129914	0.737729	5.36967	3.88239e-07	1.45739e-06	6.01164	cg26700407
0.147072	0.703666	5.68408	9.32175e-08	4.08595e-07	7.38941	cg19642877
0.137878	0.747026	5.0152	1.84287e-06	5.90157e-06	4.51306	cg01242956
-0.0645424	0.720102	-2.08726	0.0389705	0.054799	-4.7361	cg02387380
-0.125608	0.244529	-5.46395	2.53808e-07	9.9623e-07	6.4215	cg13682140
-0.0448111	0.649323	-1.33078	0.185771	0.22726	-5.99365	cg10733123
0.108976	0.693035	4.19322	5.27506e-05	0.000124099	1.31084	cg15518950
0.141166	0.749306	5.97062	2.43366e-08	1.24048e-07	8.68909	cg18465747
-0.00794629	0.893935	-0.209984	0.834035	0.859289	-6.84857	cg07080556
0.110094	0.675563	4.10405	7.41542e-05	0.000169577	0.988364	cg24340572
-0.0136302	0.478207	-0.485743	0.628031	0.672576	-6.75298	cg05430021
0.0715635	0.507563	2.76232	0.00663841	0.0107258	-3.18112	cg01283343
0.0459426	0.456005	1.87478	0.0632398	0.0853837	-5.14262	cg19779799
0.0795612	0.445539	2.81495	0.00569961	0.00931809	-3.04367	cg08869273
0.1187	0.515711	3.39412	0.0009323	0.00174408	-1.38494	cg16273909
0.0991314	0.689698	3.50517	0.000641374	0.00123355	-1.03747	cg08947151
-0.204737	0.25329	-9.69964	8.40715e-17	1.03328e-14	27.7111	cg21547649
-0.196748	0.226618	-7.10751	9.01231e-11	8.96387e-10	14.1332	cg17737621
0.151764	0.705657	5.24233	6.84913e-07	2.42598e-06	5.46487	cg09417209
0.125082	0.740205	4.82057	4.21582e-06	1.24258e-05	3.71935	cg02813121
-0.174397	0.384421	-7.46502	1.41759e-11	1.79461e-10	15.9371	cg01964562
0.171201	0.71891	7.61735	6.40633e-12	9.05523e-11	16.7126	cg24497732
-0.0233165	0.334415	-0.641585	0.52236	0.572364	-6.66558	cg19453250
-0.117636	0.131701	-5.65735	1.05057e-07	4.5482e-07	7.27348	cg00013475
0.14619	0.800101	6.84415	3.4002e-10	2.86505e-09	12.8389	cg17575124
0.132202	0.745404	4.85632	3.62676e-06	1.08499e-05	3.86355	cg20568497
0.0973565	0.581361	3.3026	0.00126087	0.00230632	-1.66438	cg20495365
-0.00469785	0.592384	-0.208517	0.835177	0.860219	-6.84888	cg19938199
0.144389	0.622963	5.02538	1.76387e-06	5.67388e-06	4.55514	cg24550880
0.105669	0.61887	3.84687	0.000192656	0.000407169	0.087877	cg18081863
0.127576	0.685755	5.30512	5.17575e-07	1.88566e-06	5.73447	cg17929273
-0.0603629	0.69089	-1.85209	0.0664581	0.0893701	-5.18361	cg15721584
-0.123803	0.192323	-5.43265	2.92301e-07	1.13031e-06	6.28526	cg08445039
-0.0169952	0.744503	-0.537065	0.592212	0.638984	-6.72686	cg19323245
-0.118236	0.143532	-5.13424	1.09763e-06	3.70233e-06	5.01075	cg06174296
0.134028	0.774786	5.23501	7.0741e-07	2.49738e-06	5.43375	cg01109289
-0.134997	0.206274	-6.65479	8.76979e-10	6.60207e-09	11.9166	cg04027328
-0.103282	0.734778	-3.13002	0.00219277	0.00385309	-2.17391	cg10028625
0.125389	0.68621	4.95185	2.41776e-06	7.52866e-06	4.25241	cg16033151
0.0353669	0.702909	1.22939	0.221319	0.26618	-6.12138	cg07774193
-0.0121745	0.792822	-0.324441	0.746166	0.780862	-6.81808	cg21579107
0.139141	0.78216	5.01188	1.86943e-06	5.97947e-06	4.49932	cg01028364
-0.159516	0.17191	-7.06024	1.13844e-10	1.09797e-09	13.905	cg13797825
0.121971	0.753642	4.60588	1.02617e-05	2.78611e-05	2.86856	cg06032302
0.106995	0.816317	4.2719	3.88987e-05	9.39037e-05	1.59974	cg17734802
-0.0505444	0.275579	-1.67891	0.0957584	0.124571	-5.48086	cg24487940
0.114883	0.690815	3.63115	0.000415368	0.000826817	-0.632286	cg08323277
-0.10089	0.661021	-3.29521	0.00129165	0.00235815	-1.68667	cg04639555
-0.0567897	0.411413	-1.65862	0.0997904	0.129323	-5.51386	cg01557798
-0.132514	0.264105	-4.42806	2.1029e-05	5.35492e-05	2.18447	cg11693848
0.0366016	0.34884	1.26164	0.209512	0.253322	-6.08181	cg26751094
-0.0951394	0.722567	-3.11586	0.0022925	0.00401411	-2.2147	cg15615829
0.0132085	0.729527	0.423341	0.6728	0.714006	-6.78123	cg23550704
0.0546272	0.69862	1.75448	0.0818872	0.108031	-5.35455	cg19935055
-0.17083	0.189169	-8.95241	5.054e-15	2.45603e-13	23.6999	cg16631088
0.137331	0.79438	4.96334	2.30192e-06	7.20526e-06	4.29953	cg01474925
0.117799	0.610064	3.87891	0.000171441	0.000365692	0.197612	cg02953397
-0.187612	0.221048	-9.35463	5.60468e-16	4.24365e-14	25.8532	cg25031670
0.150496	0.746943	5.07307	1.43561e-06	4.7074e-06	4.75297	cg25883149
0.0879904	0.698915	3.29118	0.00130874	0.00238688	-1.6988	cg18241387
-0.103479	0.655466	-3.69692	0.000329688	0.000668092	-0.416195	cg04344683
0.133103	0.819822	5.69272	8.9249e-08	3.92745e-07	7.43115	cg13488556
-0.0355572	0.773517	-1.08206	0.281383	0.330292	-6.28936	cg27657169
0.0182593	0.728862	0.517027	0.606084	0.652142	-6.73737	cg25854527
0.12081	0.664184	4.30032	3.48196e-05	8.48935e-05	1.70495	cg02746658
-0.106341	0.279863	-4.2716	3.89389e-05	9.39862e-05	1.59874	cg11688949
0.064767	0.704795	2.21103	0.0289194	0.0416844	-4.48063	cg08146841
-0.145607	0.242927	-5.25015	6.61666e-07	2.35162e-06	5.49812	cg13185046
0.0729407	0.61631	2.49071	0.0141091	0.0215269	-3.85381	cg08575688
-0.101635	0.648322	-3.42719	0.000834764	0.00157501	-1.28243	cg21565299
0.112204	0.732597	3.7872	0.000238995	0.000496638	-0.114601	cg05966431
0.140448	0.784837	5.01367	1.85511e-06	5.9373e-06	4.5067	cg27066917
0.121702	0.380414	4.41864	2.18327e-05	5.53952e-05	2.14876	cg21247874
-0.163503	0.175205	-7.8969	1.47202e-12	2.56728e-11	18.1493	cg24994127
0.116757	0.735186	4.60832	1.01596e-05	2.76157e-05	2.8781	cg00992687
-0.0611025	0.580701	-1.76296	0.0804409	0.10631	-5.34006	cg02307239
-0.168169	0.214506	-4.94585	2.48046e-06	7.70238e-06	4.22785	cg18502142
-0.158674	0.225136	-4.83979	3.88846e-06	1.1555e-05	3.79679	cg09708488
-0.0804549	0.335298	-2.2169	0.0285043	0.041132	-4.46816	cg13917662
-0.0221951	0.703917	-0.736293	0.462982	0.514514	-6.60075	cg08421768
-0.0876174	0.418673	-2.86108	0.00497818	0.00822679	-2.92132	cg04513912
-0.0349266	0.498316	-1.42897	0.155594	0.19359	-5.8606	cg00085430
-0.0693811	0.682526	-2.02117	0.0454761	0.0631122	-4.86691	cg13242895
-0.179652	0.265201	-6.83847	3.52188e-10	2.95228e-09	12.8051	cg14080227
-0.097281	0.633371	-3.22723	0.00160972	0.00289174	-1.88974	cg02828514
0.0176432	0.140139	0.541095	0.58944	0.63636	-6.72469	cg15126544
-0.0244587	0.494667	-0.678699	0.498629	0.549395	-6.64123	cg24893551
-0.0270608	0.305198	-0.903723	0.367944	0.419811	-6.46455	cg13107060
0.116236	0.758501	4.42376	2.13923e-05	5.43696e-05	2.16816	cg17953716
0.078972	0.452608	2.38409	0.0186812	0.0278956	-4.10078	cg09145546
-0.143303	0.399949	-4.91643	2.81158e-06	8.6194e-06	4.10764	cg01058342
0.0678746	0.716248	2.57783	0.0111455	0.0173236	-3.6448	cg03406131
0.0820335	0.4712	2.68028	0.00838493	0.0133179	-3.39082	cg18778097
-0.134513	0.199496	-5.3005	5.29428e-07	1.92354e-06	5.71288	cg06933384
-0.0572369	0.267204	-2.19914	0.0297756	0.0428127	-4.50576	cg10560245
-0.0681714	0.705005	-2.16876	0.0320635	0.0458454	-4.5694	cg18626478
0.13792	0.676941	4.98098	2.13457e-06	6.73695e-06	4.37197	cg24101337
0.148062	0.620059	5.57448	1.54144e-07	6.39452e-07	6.90332	cg15931839
0.0966638	0.664014	3.51829	0.000613304	0.0011839	-0.995807	cg27002303
-0.168143	0.562607	-5.84662	4.38024e-08	2.08649e-07	8.12016	cg01284595
0.153758	0.629507	5.93268	2.92371e-08	1.45948e-07	8.51168	cg20066188
0.120335	0.739089	4.73653	5.98961e-06	1.70686e-05	3.38315	cg11387340
0.08196	0.766387	2.99262	0.00335551	0.00571215	-2.56298	cg21943004
0.18237	0.605641	6.72506	6.21663e-10	4.88156e-09	12.2519	cg07163745
0.0674312	0.529937	2.71726	0.00755111	0.0120818	-3.29693	cg11010432
-0.128889	0.167059	-6.34391	4.05215e-09	2.54227e-08	10.4285	cg25948980
-0.0800002	0.603099	-3.70187	0.000323704	0.000656878	-0.399207	cg19582946
-0.191685	0.464999	-7.71909	3.78603e-12	5.75235e-11	17.2267	cg19628553
-0.11033	0.224009	-3.51902	0.000611773	0.00118108	-0.99348	cg04643145
0.133027	0.504114	4.44586	1.95879e-05	5.02095e-05	2.25206	cg25384157
0.091418	0.581917	3.91448	0.000150344	0.000324196	0.321042	cg09257526
0.129499	0.715668	5.09615	1.29888e-06	4.30502e-06	4.84917	cg03074946
0.125826	0.782711	5.64958	1.08881e-07	4.69516e-07	7.23891	cg08678044
0.133446	0.648752	4.20384	5.06366e-05	0.000119523	1.3496	cg17166338
-0.166382	0.212783	-6.40492	3.02473e-09	1.96634e-08	10.7131	cg02410887
-0.136015	0.193164	-5.82784	4.76357e-08	2.25039e-07	8.0386	cg09895920
-0.27396	0.668946	-9.4124	4.15205e-16	3.38665e-14	26.1475	cg19549898
0.0717193	0.661536	2.81774	0.00565333	0.00924791	-3.0363	cg07230999
0.158139	0.743353	6.88335	2.79072e-10	2.41511e-09	13.0313	cg21099332
0.121074	0.713034	4.71045	6.67401e-06	1.88253e-05	3.27966	cg24417845
0.0547332	0.72174	2.00881	0.0467902	0.0647972	-4.89093	cg11791507
-0.0172306	0.470886	-0.570271	0.569555	0.617565	-6.70856	cg01268022
0.032762	0.356711	0.991859	0.323252	0.374132	-6.38184	cg22453435
0.0428232	0.590966	1.65695	0.10013	0.129727	-5.51658	cg18512963
-0.11535	0.441268	-3.31858	0.00119664	0.00219746	-1.61606	cg00183886
0.130027	0.801969	5.85654	4.16474e-08	1.99544e-07	8.16867	cg11587799
-0.00200671	0.62896	-0.0752519	0.940139	0.950232	-6.86774	cg09947274
0.0104803	0.377826	0.272274	0.785877	0.816569	-6.83359	cg10180281
0.0958371	0.709066	2.96707	0.00362627	0.00613747	-2.63366	cg13980719
-0.0207283	0.345162	-0.772155	0.441533	0.49327	-6.57389	cg04655834
-0.0303509	0.43963	-0.816632	0.415749	0.46782	-6.53883	cg19284039
0.121627	0.646856	3.81177	0.000218763	0.000457663	-0.0315448	cg27233151
0.161171	0.727594	6.51979	1.71842e-09	1.19339e-08	11.2626	cg20679626
0.171721	0.794598	5.87927	3.75873e-08	1.8223e-07	8.26834	cg24486037
-0.0241551	0.836091	-0.624155	0.533704	0.583245	-6.67655	cg03681150
-0.0375397	0.73664	-1.14239	0.255557	0.302969	-6.22311	cg07469630
0.00140078	0.528736	0.040935	0.967415	0.972918	-6.86973	cg11180199
0.154856	0.694877	6.70488	6.83288e-10	5.30582e-09	12.1594	cg23023970
-0.132217	0.238337	-5.76176	6.4816e-08	2.95845e-07	7.74055	cg12104133
-0.164826	0.300576	-6.13102	1.13892e-08	6.34129e-08	9.4257	cg04849320
-0.00674045	0.90742	-0.180002	0.857453	0.879989	-6.8544	cg02144266
0.0323093	0.61519	0.90936	0.364974	0.416806	-6.45949	cg05265884
-0.0154926	0.700717	-0.493497	0.622559	0.667494	-6.7492	cg26326560
0.139367	0.534185	4.96228	2.31238e-06	7.23505e-06	4.29518	cg07762961
0.11419	0.475459	3.18001	0.00187207	0.00332783	-2.02869	cg22298860
0.0618683	0.449869	1.9731	0.0507708	0.0698184	-4.95958	cg15444626
0.106502	0.73194	4.37805	2.56274e-05	6.41212e-05	1.99617	cg01348922
0.164707	0.751908	6.59026	1.21434e-09	8.80233e-09	11.6003	cg01973605
-0.0794981	0.722757	-2.42686	0.0167092	0.0251748	-4.00288	cg17586764
0.157715	0.702702	6.35931	3.77427e-09	2.38894e-08	10.4979	cg02887997
0.115639	0.774261	4.87329	3.3688e-06	1.0148e-05	3.93402	cg06500476
0.134856	0.775277	5.66422	1.01817e-07	4.4259e-07	7.3038	cg09397716
0.134418	0.580655	5.2664	6.15821e-07	2.20512e-06	5.56727	cg13335388
-0.208563	0.206429	-9.96726	1.92041e-17	3.34164e-15	29.1574	cg01720337
0.122593	0.804519	4.48986	1.64215e-05	4.27348e-05	2.42003	cg21279756
-0.164035	0.201147	-7.81314	2.29101e-12	3.74846e-11	17.717	cg05546763
-0.110431	0.521931	-4.53987	1.34092e-05	3.55324e-05	2.61312	cg09237515
-0.105642	0.165335	-4.96098	2.31996e-06	7.25556e-06	4.29177	cg23493132
0.129724	0.793593	6.058	1.60718e-08	8.58917e-08	9.09129	cg18114313
0.0997462	0.608239	2.86696	0.00489239	0.00809663	-2.90558	cg02678768
0.164593	0.699471	5.80719	5.26615e-08	2.46086e-07	7.94185	cg00316759
-0.126661	0.514083	-4.60748	1.01945e-05	2.76971e-05	2.87483	cg06144361
-0.04439	0.686532	-1.43109	0.15499	0.192876	-5.85763	cg24509104
0.138531	0.705133	4.71528	6.54181e-06	1.84829e-05	3.2988	cg11534680
-0.183291	0.237017	-6.39602	3.15923e-09	2.04134e-08	10.6708	cg16395953
0.105371	0.776863	3.59358	0.000473342	0.000932562	-0.754308	cg23232755
0.15462	0.838563	6.12911	1.1494e-08	6.39167e-08	9.41681	cg08119647
-0.0820751	0.719781	-2.5538	0.0119015	0.0183954	-3.70311	cg04730866
0.132088	0.546289	5.10722	1.23786e-06	4.12485e-06	4.89543	cg02064360
0.100183	0.732097	3.17806	0.00188371	0.0033472	-2.03439	cg23762206
0.0575942	0.475657	2.15564	0.0330978	0.0471981	-4.59663	cg03254161
0.147945	0.490502	4.44245	1.98559e-05	5.08374e-05	2.23912	cg03021802
0.0279046	0.305886	0.969281	0.334345	0.385591	-6.40375	cg04983276
-0.0362952	0.630689	-1.16216	0.247464	0.294372	-6.20062	cg14954143
0.124565	0.771537	5.12259	1.15623e-06	3.87954e-06	4.96087	cg13876325
0.0791409	0.788364	2.81531	0.0056936	0.00930904	-3.04271	cg02112681
0.00147459	0.672928	0.0556436	0.955718	0.963098	-6.86902	cg11957884
-0.00851134	0.190407	-0.226639	0.821088	0.847826	-6.84495	cg22700790
0.120091	0.313856	3.97506	0.000120327	0.00026409	0.531128	cg19731268
0.144085	0.640981	4.53711	1.35718e-05	3.59192e-05	2.60175	cg05548672
0.0594108	0.578762	1.72375	0.087315	0.114502	-5.40655	cg25204852
0.0308966	0.676761	1.40545	0.162454	0.20135	-5.89331	cg24199006
0.137294	0.658279	5.16966	9.42685e-07	3.23158e-06	5.15741	cg14352298
0.118958	0.78621	6.02416	1.88796e-08	9.89983e-08	8.93518	cg14462402
-0.0247667	0.344265	-0.885114	0.377856	0.429815	-6.48105	cg24118052
-0.0837996	0.53395	-2.21626	0.0285497	0.041191	-4.46954	cg16562776
-0.0161395	0.429991	-0.529451	0.597466	0.643931	-6.7309	cg04486778
-0.159573	0.2959	-6.81427	3.95122e-10	3.26718e-09	12.6927	cg21468274
-0.024747	0.656157	-0.887095	0.376793	0.428714	-6.47931	cg13622852
0.116308	0.740744	3.88239	0.000169276	0.000361476	0.209567	cg25220320
0.161278	0.737626	6.50675	1.83274e-09	1.26314e-08	11.2	cg27321175
0.138377	0.729702	4.66368	8.09597e-06	2.24562e-05	3.09501	cg03591467
-0.0630046	0.450557	-2.36225	0.0197656	0.0293812	-4.15016	cg01557792
-0.0731816	0.723267	-2.3652	0.0196156	0.0291775	-4.1435	cg01002317
0.124624	0.75951	4.91655	2.81007e-06	8.61504e-06	4.10816	cg08710410
0.153269	0.762983	5.17653	9.1476e-07	3.14509e-06	5.18634	cg22096465
0.171892	0.805695	7.21319	5.21098e-11	5.56346e-10	14.667	cg15110243
-0.0719605	0.28659	-2.30641	0.0227944	0.0335033	-4.27451	cg06768599
0.0428309	0.486703	1.45391	0.14857	0.185633	-5.82536	cg04896949
0.0400267	0.50209	1.208	0.229411	0.274955	-6.14706	cg17953385
-0.0271573	0.605017	-0.847605	0.398337	0.450508	-6.51326	cg07320695
0.0783375	0.612822	3.31653	0.00120402	0.00220983	-1.62187	cg19091146
-0.159745	0.174729	-7.77236	2.84008e-12	4.49626e-11	17.5072	cg08119231
0.155705	0.592433	5.63021	1.19436e-07	5.09931e-07	7.14981	cg01908551
0.0462151	0.375935	1.74833	0.0829517	0.109282	-5.36503	cg13900767
-0.145067	0.365889	-5.23203	7.16742e-07	2.52708e-06	5.42113	cg07824897
-0.022995	0.558217	-0.725012	0.469849	0.521241	-6.60894	cg25869196
-0.0326476	0.725294	-0.987269	0.325487	0.376392	-6.38633	cg03976650
0.0925127	0.722462	3.76505	0.000258676	0.000534322	-0.188916	cg13123165
0.039436	0.591287	1.25944	0.210302	0.25418	-6.08454	cg05499367
0.0922094	0.679006	3.0623	0.00270893	0.00468382	-2.36754	cg15384400
-0.0865236	0.698701	-2.80742	0.00582594	0.00950676	-3.06345	cg08075024
-0.000924181	0.645499	-0.0347171	0.972363	0.97696	-6.86996	cg04612732
-0.00605288	0.292711	-0.202456	0.839902	0.864328	-6.85012	cg06142341
0.151597	0.292748	4.45447	1.8925e-05	4.86574e-05	2.28485	cg04738552
0.184724	0.718549	7.21109	5.30444e-11	5.64986e-10	14.6501	cg02060465
-0.0917273	0.706608	-2.62244	0.00985611	0.0154561	-3.5353	cg17140299
-0.161526	0.196229	-7.95478	1.0835e-12	1.98239e-11	18.4488	cg05818394
-0.128533	0.149773	-6.11825	1.2052e-08	6.66274e-08	9.37046	cg21807240
0.0943392	0.678411	2.93638	0.003978	0.006686	-2.71787	cg07180834
0.0542982	0.551047	1.83922	0.0683417	0.0916595	-5.20665	cg20059337
0.140657	0.807864	5.8313	4.69289e-08	2.22049e-07	8.05318	cg17131975
0.0615852	0.682908	1.85284	0.0663501	0.0892322	-5.18227	cg23305129
-0.0340053	0.719279	-0.976926	0.330561	0.38173	-6.39639	cg11919271
-0.0320324	0.716235	-1.04221	0.299397	0.349038	-6.33119	cg04180473
0.112092	0.751594	4.47228	1.76202e-05	4.55662e-05	2.35288	cg01272393
-0.170804	0.531524	-5.73615	7.32714e-08	3.29645e-07	7.62226	cg07136905
-0.00912255	0.698636	-0.280004	0.779954	0.811316	-6.83147	cg12283119
-0.104155	0.199839	-5.10831	1.22893e-06	4.09797e-06	4.90211	cg20955989
-0.0608076	0.644821	-2.27234	0.024837	0.0362456	-4.34905	cg05834895
0.10307	0.78932	4.43369	2.05302e-05	5.23975e-05	2.2071	cg16635948
0.237835	0.509056	8.18817	3.16539e-13	7.04886e-12	19.6523	cg00894378
0.189916	0.640581	7.38078	2.21286e-11	2.63735e-10	15.503	cg04847649
0.101886	0.496996	3.88872	0.000165401	0.000353963	0.231362	cg02652760
0.114888	0.762981	4.48645	1.66475e-05	4.32753e-05	2.40701	cg17244098
0.176731	0.649768	6.52093	1.71145e-09	1.18921e-08	11.2666	cg02493211
0.113865	0.790999	4.83141	4.01963e-06	1.19035e-05	3.76474	cg01156302
0.134129	0.710791	4.29396	3.56956e-05	8.6837e-05	1.68135	cg19743168
0.0898751	0.860127	2.75473	0.0067848	0.0109432	-3.20075	cg09499715
-0.0604655	0.16493	-1.58829	0.114838	0.146942	-5.62531	cg00963378
-0.140289	0.191915	-6.91251	2.40875e-10	2.11931e-09	13.1747	cg17701168
0.212221	0.393055	7.2129	5.25544e-11	5.6055e-10	14.6591	cg04749549
0.0877035	0.562502	2.83669	0.00534843	0.00879018	-2.98621	cg13730618
0.176818	0.743056	6.31187	4.76e-09	2.92767e-08	10.2726	cg19766489
0.110101	0.753894	4.53194	1.38456e-05	3.6559e-05	2.58257	cg09561138
-0.122741	0.167818	-5.94509	2.74581e-08	1.38118e-07	8.57215	cg05958702
0.164526	0.619792	6.00023	2.12435e-08	1.09946e-07	8.82119	cg20171999
0.140375	0.759626	5.794	5.58708e-08	2.59494e-07	7.88439	cg00864012
0.0597118	0.64581	1.72071	0.0878677	0.115154	-5.41165	cg24680758
0.134166	0.802753	5.18932	8.64866e-07	2.9918e-06	5.24031	cg03363478
0.0207957	0.618226	0.714757	0.47614	0.527394	-6.61627	cg12942161
-0.199691	0.430568	-8.28629	1.85783e-13	4.51525e-12	20.173	cg01057552
-0.0933727	0.730992	-2.80427	0.00587963	0.00958837	-3.07173	cg27198899
0.0388184	0.537982	1.43815	0.15298	0.190639	-5.84769	cg19162496
0.000314799	0.735639	0.00909635	0.992757	0.99406	-6.87052	cg22073152
0.00288546	0.360531	0.0988571	0.921416	0.934446	-6.86569	cg02605461
0.176581	0.760007	7.6906	4.36461e-12	6.49902e-11	17.0874	cg14166189
-0.168605	0.27279	-7.21909	5.05143e-11	5.41293e-10	14.6973	cg01034737
-0.0155814	0.64883	-0.499968	0.618008	0.663253	-6.746	cg19746186
-0.138288	0.533805	-4.86573	3.48536e-06	1.04679e-05	3.90167	cg24463066
0.0250981	0.316003	0.787339	0.432628	0.484582	-6.56214	cg26878949
-0.172055	0.571612	-5.32178	4.81634e-07	1.76844e-06	5.80404	cg14161821
0.173526	0.47639	6.95424	1.96206e-10	1.77624e-09	13.3749	cg20417869
0.131407	0.454954	3.74629	0.000276682	0.000568436	-0.251967	cg09869811
-0.128752	0.54922	-3.64497	0.00039578	0.000790699	-0.587136	cg18527574
0.0278373	0.7071	1.13127	0.260184	0.307849	-6.23558	cg02898239
-0.0954165	0.166138	-4.56867	1.19207e-05	3.19353e-05	2.72527	cg05726432
-0.163701	0.367116	-6.35962	3.77329e-09	2.38868e-08	10.4982	cg14439629
0.026819	0.372653	0.794676	0.428363	0.480435	-6.55638	cg03655683
-0.107817	0.29769	-3.7653	0.000258518	0.000534039	-0.188282	cg01146614
-0.131661	0.386961	-5.42568	3.02015e-07	1.16411e-06	6.25385	cg20335206
0.209495	0.543285	7.50496	1.16186e-11	1.51032e-10	16.1318	cg19256331
-0.0310721	0.769543	-0.875377	0.383109	0.435166	-6.48954	cg08310519
-0.144156	0.656476	-5.44208	2.81022e-07	1.09104e-06	6.32354	cg03664391
0.149961	0.577499	5.60411	1.34612e-07	5.67468e-07	7.03422	cg14582057
-0.0276518	0.504619	-0.960561	0.338695	0.390055	-6.41208	cg15003833
0.0756957	0.550055	2.45363	0.0155714	0.0235845	-3.94082	cg24049468
-0.0923921	0.753252	-2.86905	0.00486235	0.00805013	-2.9	cg19393323
0.0793403	0.743191	2.97839	0.00350386	0.005945	-2.60239	cg22400548
0.197266	0.609027	7.09708	9.50498e-11	9.38051e-10	14.0813	cg10943921
0.0292846	0.692749	1.03895	0.300908	0.350625	-6.33455	cg06870073
-0.0948885	0.438633	-3.55131	0.000547699	0.00106668	-0.890407	cg25214310
0.129455	0.622322	4.28346	3.71897e-05	9.01466e-05	1.64242	cg23501051
-0.0589422	0.727722	-1.74633	0.0832992	0.109704	-5.36843	cg23331010
0.0844945	0.816474	2.76718	0.0065461	0.0105872	-3.16851	cg12422539
-0.136201	0.189364	-6.36356	3.68204e-09	2.33818e-08	10.5216	cg07968031
-0.129888	0.168124	-5.94818	2.70614e-08	1.36357e-07	8.58625	cg04768501
-0.0433782	0.546252	-1.75971	0.080991	0.106956	-5.34562	cg23345697
0.159975	0.700064	6.39576	3.1613e-09	2.04214e-08	10.6701	cg19474833
0.00990013	0.57697	0.370279	0.711824	0.749661	-6.80221	cg24333145
-0.153378	0.334295	-6.71859	6.3809e-10	4.99395e-09	12.2261	cg07382842
0.0816298	0.659117	2.76055	0.00667218	0.0107768	-3.18569	cg02033666
0.0698106	0.456758	2.11665	0.0363444	0.0514198	-4.67666	cg06233376
0.0536288	0.621102	1.80561	0.0734743	0.0979026	-5.26611	cg11997536
0.141672	0.615506	5.3313	4.61652e-07	1.70236e-06	5.84488	cg15930041
0.0973185	0.524062	3.77124	0.000253083	0.000523598	-0.168351	cg13867630
0.138924	0.679411	4.61406	9.92412e-06	2.7029e-05	2.9005	cg22365276
-0.104789	0.756823	-3.37275	0.00100093	0.00186267	-1.45078	cg04633409
0.123224	0.778181	5.07707	1.40893e-06	4.62925e-06	4.77084	cg05979766
0.140397	0.770307	4.93327	2.61713e-06	8.07971e-06	4.17639	cg20869844
0.0748575	0.650856	2.85354	0.00509005	0.00839712	-2.94143	cg23033749
0.130078	0.659677	4.31514	3.28568e-05	8.05255e-05	1.76006	cg03600259
-0.119201	0.209556	-6.59412	1.18516e-09	8.61356e-09	11.6236	cg26855219
-0.171912	0.222219	-7.48177	1.29943e-11	1.66278e-10	16.0221	cg14019050
-0.102297	0.149091	-4.36278	2.72029e-05	6.76959e-05	1.93933	cg24655135
-0.016844	0.696546	-0.536229	0.592788	0.639539	-6.7273	cg02074078
-0.12015	0.747712	-3.84907	0.000191124	0.000404111	0.0953863	cg02112027
-0.0271822	0.422401	-0.801547	0.424391	0.476454	-6.55094	cg18109033
-0.140161	0.155418	-6.42996	2.66146e-09	1.75468e-08	10.837	cg22025263
0.0803274	0.641257	2.91479	0.00424401	0.00709618	-2.77667	cg20498637
-0.158748	0.23147	-8.09059	5.26603e-13	1.08205e-11	19.1541	cg27541604
0.0547968	0.571979	1.58022	0.116677	0.149082	-5.63781	cg00177239
-0.130939	0.24343	-4.10354	7.42979e-05	0.000169855	0.986533	cg10343367
0.0127901	0.39243	0.482668	0.630207	0.674564	-6.75447	cg25003907
-0.066206	0.625716	-1.95241	0.0532068	0.0728964	-4.99884	cg10740880
0.154718	0.78623	4.63989	8.92745e-06	2.45572e-05	3.00159	cg25052156
-0.055426	0.759333	-1.67959	0.0956252	0.124411	-5.47974	cg17778101
0.133052	0.771937	4.4634	1.82604e-05	4.70976e-05	2.3189	cg14575854
-0.0545985	0.647403	-2.08065	0.0395831	0.0555887	-4.74936	cg02292206
-0.0191034	0.517048	-0.582124	0.56157	0.609943	-6.70177	cg17499358
-0.0579045	0.603823	-1.85028	0.0667205	0.0896828	-5.18686	cg07592830
-0.170952	0.277766	-6.57721	1.29625e-09	9.32461e-09	11.5369	cg00155879
0.107667	0.769739	4.23112	4.5574e-05	0.00010851	1.44949	cg20629315
0.0964917	0.62877	3.92731	0.000143506	0.000310728	0.365004	cg06439603
-0.100503	0.741801	-3.59907	0.000464428	0.000916602	-0.736562	cg16879452
0.113697	0.722196	4.41628	2.20389e-05	5.5874e-05	2.13982	cg09954189
-0.120196	0.67653	-3.8654	0.0001801	0.00038272	0.151254	cg26821758
0.0663666	0.475516	2.10197	0.0376363	0.0530794	-4.70644	cg01261939
0.0521679	0.741882	2.2342	0.0273087	0.0395506	-4.43123	cg17445213
0.144259	0.51561	5.25354	6.51846e-07	2.32063e-06	5.51252	cg01103827
-0.0777829	0.756001	-2.42218	0.0169154	0.0254603	-4.01366	cg20463808
-0.0150353	0.753929	-0.422648	0.673305	0.71448	-6.78152	cg05977696
-0.0982299	0.233248	-2.85624	0.00504971	0.00833652	-2.93423	cg03805618
0.162551	0.727751	6.24961	6.43621e-09	3.82257e-08	9.97959	cg01082299
0.0472301	0.767014	1.66323	0.0988621	0.128242	-5.5064	cg20030218
-0.131656	0.167743	-5.83533	4.59946e-08	2.18097e-07	8.07254	cg24641522
0.121558	0.640571	4.1052	7.38311e-05	0.000168936	0.992495	cg06572713
-0.178941	0.231659	-8.59877	3.44428e-14	1.13231e-12	21.8216	cg17072368
0.0161732	0.618733	0.499544	0.618306	0.663494	-6.74621	cg15829467
-0.0237008	0.412999	-0.928826	0.354835	0.406535	-6.44177	cg27157619
0.0310665	0.69393	1.00372	0.317522	0.368113	-6.37013	cg25208677
0.091605	0.533569	3.16298	0.00197608	0.00350017	-2.07838	cg03975755
-0.0746427	0.658426	-2.14326	0.0341008	0.0485001	-4.6222	cg17439694
0.0712171	0.661419	2.96306	0.00366951	0.00620504	-2.64453	cg11125249
-0.0427997	0.511455	-1.27736	0.203929	0.247186	-6.06217	cg18064171
0.116068	0.844928	4.71602	6.51764e-06	1.84225e-05	3.30226	cg02156870
0.0485157	0.334626	1.72617	0.0868777	0.11398	-5.40249	cg01721754
-0.00418003	0.57794	-0.154642	0.877362	0.897024	-6.85863	cg08698159
0.145598	0.793371	4.57929	1.14368e-05	3.07567e-05	2.76506	cg03704006
-0.0163734	0.518364	-0.556386	0.578978	0.626558	-6.71634	cg05409693
-0.182245	0.594746	-5.5704	1.57043e-07	6.49925e-07	6.88532	cg08301525
-0.167336	0.245183	-7.86907	1.70539e-12	2.91081e-11	18.0055	cg18786171
0.168908	0.709768	6.53667	1.5837e-09	1.11213e-08	11.3421	cg21455600
-0.0100822	0.617818	-0.354858	0.723316	0.760133	-6.80778	cg19844283
-0.08306	0.507203	-3.85506	0.000186828	0.00039587	0.116588	cg05185021
0.00875275	0.622185	0.308771	0.758029	0.791706	-6.82302	cg04697265
-0.115348	0.261195	-4.44106	1.99668e-05	5.10909e-05	2.23382	cg22402803
0.106812	0.806256	4.49492	1.60654e-05	4.18795e-05	2.44071	cg13274978
-0.128739	0.216584	-6.17888	9.00885e-09	5.14614e-08	9.65282	cg14584815
-0.0161748	0.682432	-0.618615	0.537336	0.586725	-6.67998	cg21212505
0.0488891	0.620512	1.93378	0.0554833	0.0757403	-5.03385	cg24367967
0.126527	0.427519	4.36634	2.68624e-05	6.69208e-05	1.95152	cg10585948
0.0984432	0.70945	2.88086	0.00469523	0.00779348	-2.86831	cg26609236
0.0536937	0.717841	1.7679	0.0796065	0.105314	-5.33158	cg03212131
0.199744	0.721834	7.81174	2.33104e-12	3.80641e-11	17.7006	cg26725552
0.165421	0.688408	6.05973	1.60109e-08	8.56127e-08	9.09533	cg00886780
0.16845	0.745354	6.81229	4.00984e-10	3.30986e-09	12.6786	cg12476754
0.0767557	0.580788	2.32924	0.0215097	0.0317653	-4.22399	cg03984405
-0.0729953	0.516793	-2.53454	0.0125401	0.0193094	-3.74948	cg01864699
-0.0273181	0.652379	-0.850002	0.397008	0.449205	-6.51125	cg09145629
0.187834	0.705197	7.34735	2.63026e-11	3.06989e-10	15.3344	cg14114043
0.158164	0.714627	5.74872	6.9125e-08	3.13089e-07	7.67862	cg22514682
-0.140536	0.193089	-6.51052	1.79139e-09	1.238e-08	11.2218	cg26684174
0.116388	0.725833	3.7423	0.000280649	0.00057599	-0.265313	cg02965295
0.0717024	0.770471	3.02126	0.00307298	0.00526527	-2.48286	cg22969763
0.128581	0.769105	4.75023	5.6578e-06	1.6205e-05	3.43769	cg02333298
-0.129405	0.271566	-4.35717	2.78523e-05	6.91697e-05	1.91711	cg19803052
0.0114226	0.694166	0.385755	0.700357	0.739257	-6.79638	cg12001078
0.119712	0.741347	4.15109	6.19975e-05	0.000143975	1.15783	cg01210113
-0.162804	0.194958	-7.99546	8.73222e-13	1.65507e-11	18.6597	cg24384918
0.0455731	0.511635	1.73463	0.0853613	0.11217	-5.38825	cg13877631
0.106998	0.645162	3.31997	0.00119119	0.00218844	-1.61184	cg04583339
0.135185	0.617254	5.15366	1.01104e-06	3.43974e-06	5.09007	cg00622799
0.134699	0.725517	4.80633	4.47554e-06	1.31111e-05	3.66209	cg05897030
0.0367837	0.636269	1.17217	0.243439	0.290066	-6.1891	cg06234378
0.220592	0.431317	7.68478	4.54272e-12	6.72385e-11	17.0488	cg03381209
0.175023	0.700317	5.69321	8.93696e-08	3.93223e-07	7.43017	cg09947611
-0.183349	0.225401	-8.90876	6.40996e-15	2.98341e-13	23.4672	cg20474675
-2.19215e-05	0.56598	-0.000748954	0.999404	0.999555	-6.87056	cg27543571
0.171129	0.856939	6.81945	3.87373e-10	3.21059e-09	12.7123	cg16087093
0.0104011	0.627586	0.377651	0.706353	0.744753	-6.79946	cg16430687
-0.148214	0.169521	-4.20692	5.00389e-05	0.000118238	1.36086	cg02368058
0.180021	0.659146	6.1841	8.82735e-09	5.05494e-08	9.67294	cg18127922
0.140123	0.559113	4.37597	2.58601e-05	6.4643e-05	1.98769	cg14214856
0.054065	0.75489	1.64483	0.102608	0.132664	-5.53608	cg04992852
0.200306	0.671789	8.97763	4.40514e-15	2.19873e-13	23.8344	cg19477706
-0.0537021	0.284519	-2.01793	0.0458172	0.0635554	-4.87322	cg13084536
-0.116769	0.631558	-4.75828	5.46734e-06	1.57199e-05	3.47037	cg19583880
0.138598	0.737909	5.29885	5.33327e-07	1.93636e-06	5.70581	cg10224795
0.0371793	0.620975	1.13237	0.259725	0.307346	-6.23435	cg04116155
0.158221	0.749593	6.09227	1.3709e-08	7.4558e-08	9.24587	cg00674004
-0.052453	0.646777	-1.61777	0.108325	0.139358	-5.57917	cg23877380
-0.028443	0.83274	-0.781131	0.436256	0.488112	-6.56697	cg26676129
0.167652	0.481183	4.77991	4.99882e-06	1.44976e-05	3.55621	cg10440011
-0.0317498	0.171795	-0.887261	0.376704	0.428627	-6.47916	cg00210473
-0.113419	0.39329	-4.86472	3.49278e-06	1.04886e-05	3.89937	cg07596401
-0.13782	0.561822	-4.32612	3.14722e-05	7.74077e-05	1.80097	cg01230325
-0.0651038	0.733834	-2.01167	0.0464838	0.0643998	-4.8854	cg17971168
0.166952	0.709619	5.29101	5.52198e-07	1.99837e-06	5.67231	cg00864618
0.123089	0.818168	4.66398	8.08584e-06	2.24294e-05	3.0962	cg23692193
-0.0837559	0.206241	-3.71749	0.000306268	0.000624371	-0.347347	cg01535453
0.0329768	0.666998	0.859106	0.391986	0.444166	-6.50353	cg10687087
0.181924	0.72768	6.92834	2.2389e-10	1.99071e-09	13.2463	cg03679394
-0.0127674	0.366197	-0.421643	0.674036	0.715172	-6.78195	cg09986736
0.121748	0.678541	4.7738	5.12826e-06	1.48422e-05	3.53174	cg25618916
-0.158864	0.221631	-7.34782	2.60228e-11	3.04261e-10	15.3443	cg07464859
-0.217901	0.399709	-7.06498	1.11944e-10	1.08206e-09	13.9218	cg21784940
0.109465	0.563867	3.66503	0.000368894	0.000740986	-0.521351	cg23422763
0.127414	0.702988	5.38582	3.60751e-07	1.36469e-06	6.08233	cg23815320
0.0726702	0.465334	2.50407	0.0136132	0.0208314	-3.82218	cg14118226
0.149145	0.787275	7.68653	4.45867e-12	6.61821e-11	17.0666	cg02629470
-0.130979	0.197439	-7.09437	9.56596e-11	9.43226e-10	14.0746	cg07704554
0.0726386	0.742967	2.56997	0.011388	0.0176659	-3.66393	cg19000612
0.0865956	0.658318	3.04616	0.00284746	0.00490683	-2.41313	cg23346945
0.0496047	0.763378	1.40759	0.161824	0.200634	-5.89035	cg00063006
-0.0828967	0.441585	-2.18955	0.0304818	0.0437483	-4.52594	cg24398379
-0.123126	0.211216	-6.82508	3.74243e-10	3.11322e-09	12.7455	cg25015662
-0.0657289	0.67415	-2.15886	0.0328412	0.0468665	-4.58996	cg16179619
0.123876	0.617217	5.55047	1.71404e-07	7.03025e-07	6.80048	cg19760410
-0.0193142	0.682381	-0.557326	0.578338	0.625961	-6.71582	cg24410690
-0.0511748	0.64346	-1.93628	0.0551735	0.0753577	-5.02917	cg20500540
-0.0498977	0.428464	-1.90432	0.0592505	0.0804421	-5.08856	cg20058542
-0.130975	0.613825	-3.8781	0.000171949	0.000366694	0.194826	cg03170625
0.0485347	0.555265	1.71491	0.0889309	0.116433	-5.42136	cg00738772
0.0160228	0.15152	0.416383	0.67787	0.718588	-6.78414	cg05857941
0.0356015	0.451463	1.17736	0.241368	0.287871	-6.18309	cg25165199
0.101885	0.668326	4.0071	0.000106798	0.000236791	0.643666	cg24500630
0.085326	0.442801	2.31279	0.022429	0.0330157	-4.26044	cg16372632
0.125198	0.780701	3.99852	0.000110269	0.000243811	0.613479	cg03651054
0.123851	0.797096	5.44679	2.74246e-07	1.06745e-06	6.34678	cg01365152
0.0427065	0.530445	1.49819	0.136697	0.172108	-5.76132	cg11736544
0.149951	0.753048	6.14389	1.06844e-08	5.98881e-08	9.4875	cg09278098
0.138946	0.712952	5.03124	1.71997e-06	5.5454e-06	4.57935	cg21711214
0.170662	0.708268	7.11923	8.43865e-11	8.4586e-10	14.197	cg11143671
0.097003	0.786423	3.09691	0.00243255	0.0042404	-2.26904	cg21146652
-0.105356	0.182071	-3.98367	0.000116538	0.000256364	0.561306	cg27328431
0.0982297	0.729206	3.45683	0.000755574	0.00143606	-1.18986	cg13309012
-0.0203059	0.26888	-0.57954	0.563306	0.611587	-6.70326	cg02192673
-0.145098	0.306637	-4.6242	9.52073e-06	2.60325e-05	2.94013	cg15887709
0.124028	0.68913	4.57998	1.14047e-05	3.06799e-05	2.76773	cg25018049
-0.0258688	0.619803	-0.742087	0.459478	0.511026	-6.5965	cg14290576
-0.0366083	0.725119	-1.14049	0.25634	0.303754	-6.22524	cg24290546
-0.177418	0.213127	-8.45919	7.3133e-14	2.10616e-12	21.0848	cg13667782
0.00232328	0.27547	0.0602083	0.952089	0.960036	-6.86875	cg03897860
0.0130484	0.55317	0.4007	0.68935	0.729259	-6.79052	cg05786698
0.17526	0.770853	6.55202	1.46811e-09	1.03958e-08	11.4158	cg15094236
-0.0703152	0.702222	-2.16295	0.0325186	0.0464416	-4.58149	cg09717352
-0.0837222	0.590681	-2.57706	0.0111691	0.0173576	-3.64668	cg03760308
0.0159064	0.47966	0.538668	0.591109	0.637953	-6.726	cg07714420
0.0953325	0.521086	3.04212	0.00288319	0.00496263	-2.42453	cg18675735
0.143461	0.766597	5.05746	1.53591e-06	5.00338e-06	4.68808	cg19701828
0.0766775	0.753965	2.52605	0.0128312	0.0197151	-3.76982	cg09565111
0.139006	0.736468	4.69803	7.02626e-06	1.9723e-05	3.23047	cg25303831
0.0281135	0.472555	1.06946	0.287	0.336157	-6.30276	cg10217713
-0.128551	0.274	-5.68454	9.26821e-08	4.06428e-07	7.39465	cg02454476
0.157816	0.762832	6.52003	1.71304e-09	1.19015e-08	11.2655	cg12188416
0.110791	0.817217	4.56838	1.19433e-05	3.19898e-05	2.72356	cg02190353
0.0170081	0.16488	0.501927	0.616634	0.661991	-6.74503	cg16695483
-0.0681049	0.662212	-2.15726	0.0329691	0.0470348	-4.59329	cg13612936
0.13479	0.64903	4.91065	2.88144e-06	8.81289e-06	4.0841	cg21105787
-0.115982	0.175062	-3.45599	0.000757715	0.00143983	-1.19249	cg08857729
-0.0497192	0.634405	-1.47777	0.142076	0.178256	-5.79108	cg05143012
5.12453e-05	0.648737	0.00153259	0.99878	0.99906	-6.87056	cg19241279
0.109358	0.477912	3.40906	0.000886974	0.00166516	-1.33872	cg22828383
-0.229552	0.619543	-7.64793	5.50999e-12	7.96187e-11	16.8603	cg27303733
0.161308	0.724738	5.79237	5.64293e-08	2.6181e-07	7.87497	cg01765930
-0.0644351	0.288728	-1.88141	0.0623263	0.0842513	-5.13055	cg11005552
-0.0750391	0.296268	-2.3648	0.0196358	0.0292062	-4.1444	cg12303318
0.0406546	0.717922	1.23299	0.219977	0.26469	-6.11701	cg12462883
0.159924	0.688218	6.12796	1.15574e-08	6.42226e-08	9.41147	cg27103130
-0.127437	0.663452	-4.66213	8.14774e-06	2.25904e-05	3.08891	cg22886896
0.160158	0.773215	8.35633	1.2715e-13	3.32049e-12	20.5438	cg25016420
0.0444883	0.666319	1.42379	0.157088	0.1953	-5.86785	cg19108736
-0.0403183	0.241553	-1.27634	0.204287	0.247578	-6.06345	cg11446774
0.130789	0.726089	5.22065	7.53423e-07	2.64279e-06	5.37306	cg22186223
-0.0209964	0.453277	-0.702898	0.483474	0.534592	-6.62462	cg21092790
0.0314742	0.675689	1.01308	0.31305	0.363421	-6.36079	cg17552295
0.0901844	0.467243	3.45688	0.000755448	0.00143585	-1.1897	cg01965939
0.180191	0.75527	7.70262	4.0978e-12	6.14974e-11	17.149	cg06075652
0.0275101	0.427062	1.0177	0.31086	0.361089	-6.35616	cg11251234
-0.115058	0.699279	-3.5746	0.000505474	0.000991103	-0.815593	cg05409419
0.0958452	0.635458	3.41043	0.000882945	0.0016586	-1.3345	cg12386061
-0.130502	0.278719	-3.74777	0.000275232	0.000565775	-0.247041	cg27517681
0.142672	0.740617	5.97636	2.36975e-08	1.21131e-07	8.71492	cg02806012
0.0947816	0.723376	3.27895	0.00136191	0.0024764	-1.73558	cg25459623
0.116566	0.77877	4.44809	1.94138e-05	4.98018e-05	2.26056	cg06188083
0.113022	0.744207	3.78787	0.000238423	0.000495562	-0.11235	cg12387205
0.182454	0.634392	6.99343	1.61031e-10	1.49129e-09	13.5675	cg07140497
0.0792694	0.876117	2.40486	0.0176991	0.0265381	-4.05343	cg03329755
0.124692	0.85906	4.85622	3.62823e-06	1.08536e-05	3.86316	cg00863893
0.090088	0.633714	3.32104	0.001187	0.00218143	-1.60858	cg17017746
0.115942	0.777917	5.20116	8.18858e-07	2.84804e-06	5.29263	cg09976845
0.179615	0.702314	6.55219	1.46688e-09	1.03892e-08	11.4166	cg24263283
-0.154341	0.219006	-6.99726	1.56817e-10	1.45689e-09	13.5929	cg04599922
0.0521474	0.429203	1.54476	0.125023	0.15876	-5.69197	cg18032164
0.0801896	0.6034	2.89649	0.00448216	0.00746582	-2.82621	cg01541867
0.0370685	0.585792	1.06799	0.287658	0.336852	-6.3043	cg04265332
0.0568665	0.687568	2.05341	0.0421946	0.0589507	-4.80358	cg10484756
0.00723774	0.430119	0.213932	0.830961	0.856594	-6.84774	cg07125771
0.113161	0.763751	4.765	5.30972e-06	1.53111e-05	3.49821	cg26843750
-0.0916696	0.196176	-3.6157	0.000438354	0.000869015	-0.682606	cg18655384
-0.165097	0.174583	-8.8199	1.0392e-14	4.33258e-13	22.9943	cg06830500
-0.171194	0.326773	-4.87529	3.34733e-06	1.00879e-05	3.9404	cg01785568
0.126631	0.715376	5.44447	2.77132e-07	1.07725e-06	6.33667	cg27149973
-0.155559	0.815	-4.76014	5.42901e-06	1.56233e-05	3.47719	cg25405821
0.0856522	0.734951	3.08992	0.00248614	0.0043272	-2.289	cg22829706
-0.0267649	0.76383	-0.86841	0.386895	0.438999	-6.49557	cg23244053
-0.178972	0.226431	-8.68724	2.13414e-14	7.79067e-13	22.29	cg06143732
-0.117052	0.353939	-5.16198	9.72352e-07	3.32134e-06	5.12732	cg24854681
0.0835197	0.653208	3.2321	0.00158469	0.00284926	-1.8753	cg26739849
0.10073	0.608274	3.31122	0.00122582	0.00224723	-1.63833	cg07438246
-0.155819	0.300185	-6.41738	2.83721e-09	1.85808e-08	10.775	cg08040395
0.0506401	0.734935	2.03468	0.044075	0.0613471	-4.84049	cg24806812
0.0275514	0.564297	0.923742	0.357465	0.409229	-6.44643	cg17124408
0.0835498	0.473133	3.15449	0.00202991	0.00358777	-2.10307	cg19475241
-0.100321	0.357135	-4.01361	0.000104218	0.000231621	0.666722	cg05149586
-0.133495	0.607022	-4.31602	3.27434e-05	8.02734e-05	1.76335	cg10522358
-0.144993	0.204737	-6.24506	6.54669e-09	3.88098e-08	9.96269	cg26084141
0.127231	0.764733	4.74737	5.72546e-06	1.63827e-05	3.42631	cg21413492
-0.138606	0.145158	-6.90986	2.44124e-10	2.14523e-09	13.1616	cg22962123
0.0864825	0.481542	3.16491	0.00196402	0.0034806	-2.07276	cg26648103
-0.0585507	0.179197	-2.28053	0.0243322	0.0355608	-4.33124	cg15050390
0.215441	0.563463	7.86906	1.72289e-12	2.93563e-11	17.996	cg16446288
-0.0820006	0.271975	-2.21604	0.0285649	0.0412116	-4.46999	cg15829088
0.156125	0.780926	6.18769	8.67632e-09	4.97832e-08	9.68969	cg27292547
0.1234	0.780689	4.9119	2.86606e-06	8.77043e-06	4.08923	cg07598385
0.148011	0.775759	5.9391	2.83441e-08	1.42027e-07	8.54167	cg05369623
-0.0902535	0.283503	-3.78	0.000245065	0.000508239	-0.138289	cg27051683
-0.159644	0.276662	-6.09118	1.37802e-08	7.48917e-08	9.24084	cg17063929
-0.156291	0.356536	-5.44098	2.82415e-07	1.09546e-06	6.31877	cg16706240
0.0235313	0.677906	0.778088	0.438041	0.489877	-6.56933	cg25064910
-0.00645212	0.570606	-0.207232	0.836178	0.861059	-6.84914	cg04117530
-0.167343	0.258249	-5.77848	6.01977e-08	2.77048e-07	7.81241	cg02532725
0.151608	0.770532	5.31462	4.97228e-07	1.81961e-06	5.77334	cg27307183
0.0564379	0.611007	2.06562	0.0410068	0.0574263	-4.77937	cg07651914
0.150238	0.81363	5.6838	9.33384e-08	4.08998e-07	7.38816	cg26656452
0.0304634	0.643856	1.0841	0.280481	0.329358	-6.28717	cg04885642
-0.124072	0.26742	-4.18677	5.40751e-05	0.00012698	1.28733	cg03826642
-0.142896	0.672414	-4.53488	1.36946e-05	3.62056e-05	2.59316	cg10818657
0.0784709	0.5178	2.63361	0.00955497	0.0150185	-3.50761	cg03359540
-0.140521	0.161328	-5.96987	2.44241e-08	1.24453e-07	8.68561	cg17974684
0.13894	0.746656	5.6595	1.04265e-07	4.51847e-07	7.28101	cg06804411
0.0236709	0.266686	0.619235	0.53693	0.586365	-6.67959	cg26893861
-0.0634988	0.411476	-1.94216	0.0544497	0.0744634	-5.01814	cg26121931
-0.0560499	0.453322	-1.54621	0.124673	0.158344	-5.68977	cg03760483
0.0642666	0.647341	1.68183	0.0951896	0.123884	-5.47608	cg04107994
0.136546	0.753684	4.90764	2.91855e-06	8.91566e-06	4.07183	cg07618581
-0.14368	0.182071	-6.44146	2.51552e-09	1.67056e-08	10.8918	cg27659903
0.117749	0.719709	3.70125	0.000324678	0.000658666	-0.401857	cg23049448
-0.0894887	0.691283	-2.9699	0.00359531	0.00608903	-2.62586	cg04625905
-0.102362	0.160896	-4.29587	3.53857e-05	8.61592e-05	1.68944	cg14212504
-0.00986565	0.328582	-0.306574	0.759696	0.793188	-6.8237	cg08251815
0.134222	0.707652	4.62522	9.48084e-06	2.59342e-05	2.94414	cg21856670
0.11254	0.560621	4.27576	3.83224e-05	9.2623e-05	1.61393	cg14591460
0.00382222	0.452033	0.14971	0.881243	0.900166	-6.85938	cg13849525
0.128057	0.73435	5.37617	3.76791e-07	1.41865e-06	6.04041	cg02613827
0.157107	0.371385	5.07193	1.44267e-06	4.72757e-06	4.74826	cg16286597
-0.0868439	0.671955	-3.07535	0.00260149	0.00451252	-2.33051	cg17893459
-0.213259	0.234715	-7.42188	1.78862e-11	2.19368e-10	15.7107	cg00054774
-0.0696715	0.566825	-2.53915	0.0123844	0.0190839	-3.7384	cg16166230
0.107523	0.75499	3.43176	0.000822056	0.00155296	-1.26819	cg21205663
0.137394	0.73862	6.02892	1.84571e-08	9.70445e-08	8.95712	cg03803474
-0.151693	0.189154	-7.295	3.418e-11	3.85064e-10	15.0783	cg12426612
0.0329335	0.33826	1.06125	0.290699	0.340004	-6.3114	cg12372106
0.148098	0.789136	6.13279	1.12588e-08	6.27718e-08	9.43663	cg04842880
0.17893	0.646553	6.33745	4.20346e-09	2.62294e-08	10.3933	cg24291747
-0.149519	0.369881	-5.35772	4.10311e-07	1.53097e-06	5.95852	cg00462700
-0.125293	0.186371	-6.02806	1.85332e-08	9.7388e-08	8.95313	cg16646298
-0.189093	0.83571	-5.55261	1.70307e-07	6.98872e-07	6.807	cg01416043
0.207027	0.573176	8.07066	5.91982e-13	1.1934e-11	19.0402	cg17932802
0.169388	0.671197	6.12052	1.19766e-08	6.62661e-08	9.37691	cg00128517
-0.0917049	0.738734	-2.88249	0.00467265	0.00775899	-2.86395	cg16439360
0.10092	0.688802	3.49682	0.000659854	0.00126641	-1.0639	cg01659279
0.139452	0.779894	6.43556	2.58933e-09	1.71365e-08	10.8637	cg14198768
0.0446464	0.672111	1.49671	0.137081	0.172534	-5.76348	cg12621044
0.152747	0.778522	5.22735	7.31679e-07	2.57462e-06	5.40128	cg24659858
-0.00839347	0.7232	-0.221818	0.824831	0.851115	-6.84602	cg08818829
0.0827504	0.755294	2.4586	0.0153677	0.0233027	-3.92922	cg26697065
0.120328	0.758745	3.86238	0.000182095	0.000386703	0.140896	cg17931227
0.113129	0.748109	5.43183	2.93373e-07	1.13416e-06	6.28173	cg22900476
0.0593573	0.684241	1.9071	0.0588861	0.0799868	-5.08343	cg05849676
-0.174704	0.314751	-6.70541	6.8571e-10	5.3213e-09	12.1564	cg17202519
-0.170033	0.187959	-8.66476	2.4104e-14	8.56893e-13	22.1708	cg06884401
0.0949871	0.677293	2.66967	0.00863888	0.0136864	-3.41752	cg05828191
-0.0594022	0.711456	-1.79865	0.0745753	0.099239	-5.27829	cg14095795
-0.186492	0.267017	-7.12436	8.26933e-11	8.30904e-10	14.2171	cg19614504
0.0629718	0.621508	2.37339	0.0192053	0.0286209	-4.12501	cg24298026
0.0543511	0.716467	1.96557	0.051646	0.0709235	-4.97391	cg12227210
-0.0774701	0.328643	-2.35789	0.0199885	0.0296823	-4.15996	cg24811352
0.115081	0.818124	5.08631	1.35215e-06	4.46145e-06	4.81026	cg03280108
-0.0709211	0.666929	-2.11449	0.0365323	0.0516599	-4.68106	cg06562406
0.0178152	0.441779	0.597078	0.551575	0.600454	-6.693	cg08234653
-0.0947929	0.673814	-3.04103	0.00289291	0.00497781	-2.4276	cg24705254
-0.117608	0.616325	-4.6791	7.59737e-06	2.11841e-05	3.15576	cg13681935
0.139291	0.678057	5.07423	1.42842e-06	4.68591e-06	4.75779	cg13737408
0.104542	0.36391	3.24227	0.00153362	0.00276383	-1.84511	cg24901042
0.18038	0.701417	7.70128	4.12673e-12	6.18828e-11	17.1421	cg02345321
-0.123954	0.684875	-3.99531	0.000111598	0.000246481	0.602172	cg15279475
0.189977	0.442602	7.21799	5.11978e-11	5.47611e-10	14.6846	cg00509136
-0.0562318	0.616734	-1.91872	0.0573832	0.0781026	-5.06191	cg05806717
0.0988296	0.529122	3.30849	0.00123685	0.00226577	-1.64661	cg11201532
-0.0804918	0.40502	-2.73516	0.00717602	0.0115255	-3.25115	cg14789272
0.0403687	0.721309	1.28013	0.202957	0.246146	-6.05869	cg15582726
0.19484	0.563348	7.59965	7.09228e-12	9.89507e-11	16.6138	cg16194233
0.114626	0.716876	4.4381	2.02039e-05	5.1643e-05	2.22258	cg17587385
0.0814581	0.444361	2.67739	0.00845335	0.0134161	-3.39809	cg27300957
-0.0755793	0.708262	-2.71458	0.00760939	0.012168	-3.30381	cg26309261
0.0742568	0.787098	3.05665	0.00275601	0.004759	-2.38336	cg21167563
0.111535	0.569094	3.78876	0.000237655	0.000494071	-0.109323	cg25980484
-0.107945	0.235035	-5.24948	6.61793e-07	2.35199e-06	5.49764	cg25840926
-0.0372026	0.209746	-1.58922	0.114623	0.146692	-5.62386	cg13802013
0.14807	0.725927	7.55598	8.82782e-12	1.18997e-10	16.3995	cg00736201
-0.0388326	0.212738	-1.18657	0.237729	0.28396	-6.17235	cg23245942
0.120089	0.508638	4.89923	3.022e-06	9.19797e-06	4.03833	cg16094145
0.11332	0.74415	4.73715	5.96455e-06	1.7005e-05	3.38696	cg24092442
0.0271441	0.277241	0.903604	0.368007	0.419873	-6.46466	cg18787548
-0.0034551	0.161915	-0.0904508	0.928079	0.94004	-6.86648	cg01202150
0.00955928	0.54768	0.339812	0.734589	0.77043	-6.81299	cg01187496
0.065727	0.522154	2.07794	0.0398363	0.0559158	-4.75478	cg09355528
0.0385693	0.738146	1.10423	0.271691	0.320094	-6.26542	cg27531236
0.134489	0.786493	4.75376	5.57512e-06	1.59917e-05	3.45177	cg15582506
0.0736866	0.641249	2.13357	0.0349037	0.0495546	-4.64211	cg11165391
-0.0531436	0.520072	-1.60772	0.110512	0.141892	-5.59499	cg23610447
-0.150339	0.225852	-4.41623	2.20437e-05	5.58834e-05	2.13961	cg24658517
-0.0350896	0.700692	-1.15638	0.249811	0.296836	-6.20724	cg23757622
0.0263727	0.424281	0.898934	0.370479	0.422368	-6.46883	cg01581757
-0.170694	0.184721	-5.33907	4.4594e-07	1.6497e-06	5.87825	cg21425842
-0.134416	0.310989	-4.15654	6.07185e-05	0.000141283	1.17756	cg24213115
0.0883209	0.709363	2.91785	0.00420534	0.00703696	-2.76836	cg24134261
0.127699	0.762498	5.18338	8.86946e-07	3.06007e-06	5.21597	cg10518264
-0.159775	0.236877	-6.99041	1.62367e-10	1.50268e-09	13.559	cg07235805
-0.0259449	0.422007	-0.775142	0.439773	0.491503	-6.5716	cg03990412
0.025485	0.731877	0.738968	0.461362	0.512892	-6.59879	cg04940582
0.117468	0.51389	4.50667	1.53468e-05	4.01582e-05	2.48455	cg24529484
-0.0875658	0.55385	-2.39567	0.0181278	0.0271246	-4.07443	cg18556587
0.0109348	0.298809	0.289836	0.772439	0.804607	-6.82867	cg04404489
-0.159248	0.219101	-6.74494	5.59346e-10	4.44216e-09	12.3543	cg26876444
-0.0948636	0.202988	-3.74388	0.000279079	0.000573006	-0.260056	cg14384803
0.0692665	0.700356	2.07671	0.0399516	0.056065	-4.75724	cg11617964
-0.142802	0.173407	-6.71728	6.42262e-10	5.02303e-09	12.2197	cg11374933
0.157189	0.764784	6.21702	7.53297e-09	4.39113e-08	9.82684	cg09505233
0.190059	0.346464	6.67263	8.07347e-10	6.14173e-09	11.9975	cg06633066
0.00736012	0.722263	0.225523	0.821954	0.848602	-6.8452	cg10606620
0.11732	0.708722	4.20034	5.13237e-05	0.000121015	1.33683	cg06624527
0.0358637	0.465155	1.07142	0.286119	0.335241	-6.30068	cg09271157
0.0899778	0.590153	3.36234	0.00103603	0.0019228	-1.4827	cg05334655
-0.13148	0.143429	-5.20521	8.06561e-07	2.80961e-06	5.30748	cg19256813
-0.136879	0.285229	-5.58437	1.47145e-07	6.13855e-07	6.94809	cg01439322
0.034138	0.751388	1.32256	0.188483	0.230236	-6.00437	cg23929609
0.104777	0.661494	4.18981	5.34388e-05	0.000125608	1.29853	cg27613976
0.0675122	0.756048	2.87236	0.00481326	0.00797511	-2.89091	cg14709543
-0.0414051	0.76506	-1.28222	0.202224	0.245341	-6.05605	cg24628314
-0.116761	0.18715	-4.72727	6.22115e-06	1.76721e-05	3.3468	cg12347792
0.0837153	0.67204	2.74433	0.00699031	0.0112487	-3.22758	cg26106316
0.128594	0.835609	5.51295	2.03298e-07	8.17643e-07	6.6357	cg13393612
-0.114254	0.273969	-4.95692	2.36059e-06	7.37123e-06	4.27511	cg08832596
0.115806	0.546922	4.46959	1.7813e-05	4.60189e-05	2.34253	cg26274662
0.17513	0.718058	6.74741	5.55986e-10	4.41866e-09	12.3605	cg12873119
0.121474	0.509795	4.32612	3.14722e-05	7.74077e-05	1.80097	cg23996349
0.0469802	0.680429	1.72669	0.0867844	0.113868	-5.40162	cg16904666
-0.211787	0.534652	-6.41116	2.93374e-09	1.91421e-08	10.7427	cg08710564
-0.132085	0.283114	-6.5942	1.18471e-09	8.61153e-09	11.624	cg10033675
0.151076	0.815028	4.9018	2.99176e-06	9.116e-06	4.04807	cg14701108
0.00708919	0.737206	0.264108	0.792148	0.822069	-6.83578	cg13226919
0.0201461	0.54349	0.608537	0.543976	0.593165	-6.68613	cg13354523
-0.0655767	0.219869	-2.76962	0.00649819	0.0105145	-3.162	cg03574119
-0.0709502	0.730638	-2.18069	0.0311473	0.0446252	-4.5445	cg03136486
-0.046094	0.331968	-1.42866	0.155686	0.193693	-5.86103	cg08865099
-0.0770641	0.70919	-2.36952	0.0193983	0.0288866	-4.13376	cg16012388
-0.0425683	0.184442	-1.37233	0.172506	0.212553	-5.93846	cg03393426
0.211752	0.683423	8.25532	2.21102e-13	5.21078e-12	20.0032	cg14509153
0.145211	0.750146	4.92976	2.65654e-06	8.19196e-06	4.16205	cg04679902
-0.13033	0.365206	-4.75758	5.48728e-06	1.57713e-05	3.46697	cg03202034
0.108585	0.720971	3.7995	0.000228655	0.000476828	-0.0730752	cg04047566
-0.0970254	0.186711	-3.68799	0.000340251	0.000687769	-0.445719	cg13617591
-0.156377	0.36042	-5.79094	5.68058e-08	2.63318e-07	7.86854	cg16110711
-0.156227	0.212052	-8.26429	2.08283e-13	4.97551e-12	20.0611	cg01643563
0.106704	0.645554	3.31213	0.00122217	0.00224091	-1.63557	cg01492523
0.118583	0.7925	4.36049	2.74908e-05	6.83491e-05	1.92953	cg08543028
0.0859394	0.705633	3.29986	0.0012722	0.00232589	-1.67265	cg12604169
0.178276	0.721255	6.81567	3.94929e-10	3.2664e-09	12.6936	cg16385758
0.131899	0.848596	5.47495	2.41715e-07	9.53177e-07	6.46871	cg12835118
-0.149513	0.166434	-7.89381	1.49631e-12	2.60551e-11	18.1333	cg25737836
-0.0686087	0.694373	-2.3581	0.0199778	0.0296681	-4.15949	cg03095364
0.111076	0.731239	3.33327	0.0011403	0.00210097	-1.57146	cg15732149
0.13044	0.540868	4.6308	9.26656e-06	2.53992e-05	2.96597	cg23754924
-0.123019	0.741339	-3.82469	0.000208784	0.000438385	0.0123193	cg26822602
-0.157198	0.374108	-5.38997	3.55181e-07	1.34567e-06	6.09764	cg02234281
-0.0705024	0.739442	-2.2365	0.0271573	0.0393498	-4.42637	cg25039993
0.127193	0.660366	5.26732	6.12188e-07	2.19361e-06	5.57277	cg01204982
0.0299663	0.671376	0.940239	0.348974	0.400582	-6.4312	cg20906802
0.146604	0.757454	5.23787	6.98527e-07	2.46886e-06	5.44592	cg27138600
0.0172407	0.698791	0.463169	0.644078	0.687357	-6.76365	cg23833033
0.0853869	0.320165	2.64658	0.00921596	0.0145255	-3.47534	cg04799722
0.0786537	0.723666	2.49166	0.0140732	0.0214771	-3.85156	cg12903574
-0.158744	0.19431	-6.89389	2.64622e-10	2.30351e-09	13.0831	cg01025434
-0.146	0.466094	-5.56424	1.61516e-07	6.66354e-07	6.85819	cg08106393
0.00247506	0.669217	0.0755242	0.939923	0.950076	-6.86772	cg00429497
0.17311	0.688265	7.12839	8.06658e-11	8.13085e-10	14.241	cg21211413
0.0199096	0.813217	0.518039	0.60538	0.651491	-6.73685	cg15347156
-0.171055	0.681535	-5.43406	2.91354e-07	1.12714e-06	6.2887	cg12666221
-0.0804522	0.742264	-2.54106	0.0123205	0.0189942	-3.73381	cg06976994
0.021434	0.363136	0.749936	0.454754	0.50627	-6.59068	cg05745223
0.143648	0.754579	4.7454	5.77265e-06	1.65087e-05	3.41846	cg05380885
0.0970977	0.805161	3.8458	0.000193404	0.000408549	0.0842344	cg17031631
-0.136358	0.497971	-4.60138	1.04518e-05	2.83284e-05	2.85103	cg18327385
-0.154333	0.198981	-7.86756	1.71902e-12	2.93155e-11	17.9977	cg24047736
0.0229837	0.640523	0.712414	0.477584	0.528782	-6.61793	cg21790715
0.14427	0.439654	4.65685	8.3266e-06	2.30431e-05	3.06816	cg14121185
0.170961	0.810476	5.03817	1.6693e-06	5.39695e-06	4.60807	cg00230120
-0.000350508	0.446575	-0.0145085	0.988448	0.990565	-6.87046	cg20061971
-0.132446	0.17372	-4.34435	2.92952e-05	7.24557e-05	1.86909	cg18202449
-0.130838	0.414932	-6.24319	6.60627e-09	3.91057e-08	9.95389	cg12686920
0.17454	0.659236	5.2569	6.42247e-07	2.28983e-06	5.5268	cg25513853
0.118557	0.713985	5.11375	1.20017e-06	4.00963e-06	4.92487	cg22131172
0.120079	0.667107	4.07539	8.26473e-05	0.000187337	0.885823	cg17594256
0.162719	0.69547	6.65813	8.65444e-10	6.52465e-09	11.9297	cg08703055
0.176064	0.661356	5.65007	1.09023e-07	4.70043e-07	7.23799	cg25828185
0.170409	0.666677	6.12391	1.17838e-08	6.53156e-08	9.39265	cg22705929
0.00163807	0.197292	0.0452228	0.964004	0.969983	-6.86954	cg24937727
0.0737593	0.706712	2.39857	0.0179915	0.0269358	-4.06781	cg22965082
0.0386074	0.691143	1.58582	0.115397	0.147585	-5.62915	cg02351277
-0.0608568	0.505058	-2.2108	0.0289357	0.0417049	-4.48111	cg12243582
0.124548	0.649145	4.81063	4.39554e-06	1.29015e-05	3.67936	cg16072814
0.0425546	0.66357	1.5989	0.112459	0.14417	-5.6088	cg04571509
0.165834	0.758617	7.37617	2.24734e-11	2.6733e-10	15.4874	cg05183671
0.136535	0.641178	5.72733	7.60761e-08	3.40641e-07	7.58563	cg23514417
0.0971108	0.564662	3.63705	0.000406898	0.00081108	-0.613032	cg15282973
0.00817041	0.507399	0.219344	0.826753	0.852858	-6.84657	cg08046335
-0.148961	0.227561	-5.05203	1.57238e-06	5.11127e-06	4.66553	cg25664381
0.0147897	0.596899	0.514272	0.608003	0.653945	-6.73878	cg07126637
-0.0711046	0.751111	-2.1058	0.0372959	0.0526405	-4.6987	cg11006442
-0.0967224	0.693769	-3.1528	0.0020408	0.00360547	-2.10798	cg20118822
0.0452429	0.645709	1.32766	0.186799	0.228381	-5.99773	cg10625686
0.0953318	0.70627	3.02794	0.00301176	0.00516716	-2.46438	cg08524109
0.0516623	0.675795	1.72744	0.0866477	0.113702	-5.40035	cg21146428
-0.118753	0.313673	-4.19403	5.2585e-05	0.000123745	1.31382	cg17361154
-0.166434	0.255783	-8.18858	3.12242e-13	6.97352e-12	19.6651	cg10488031
-0.168028	0.191299	-8.86041	8.33883e-15	3.65156e-13	23.2097	cg22585954
0.10685	0.727267	4.332	3.074e-05	7.57438e-05	1.82328	cg06303744
0.094956	0.231802	2.7591	0.00670011	0.0108181	-3.18945	cg19905445
0.00557041	0.744355	0.182423	0.855557	0.87838	-6.85396	cg18093771
0.200068	0.447024	6.44094	2.53576e-09	1.68254e-08	10.8844	cg14611152
-0.127673	0.385044	-5.17901	9.04116e-07	3.11249e-06	5.19752	cg18599996
0.0932536	0.557822	3.09599	0.00243956	0.00425164	-2.27167	cg05266786
0.00327164	0.276676	0.108285	0.913949	0.928079	-6.86471	cg16264722
-0.191074	0.40928	-6.74648	5.58574e-10	4.43639e-09	12.356	cg12536891
-0.0790514	0.533074	-2.93885	0.00394858	0.00664015	-2.71112	cg26624914
0.0600252	0.457253	1.9587	0.0524565	0.071948	-4.98696	cg03252829
-0.131579	0.198318	-6.85561	3.20945e-10	2.7254e-09	12.8951	cg03918221
-0.0225788	0.586963	-0.729486	0.467119	0.518566	-6.6057	cg06499262
0.0662475	0.718752	2.58477	0.0109355	0.0170193	-3.62788	cg23556108
0.100339	0.623009	3.81047	0.000219791	0.000459687	-0.0359454	cg00354542
0.166854	0.727042	6.01834	1.9494e-08	1.01843e-07	8.9045	cg01281993
0.170635	0.788676	6.41844	2.83112e-09	1.85434e-08	10.7773	cg27447006
-0.0988978	0.75565	-3.01617	0.00312251	0.00534422	-2.49734	cg16824024
0.136536	0.548428	4.14862	6.25847e-05	0.000145196	1.1489	cg25447873
-0.0558686	0.683837	-1.80709	0.0732414	0.0976328	-5.26351	cg07828233
0.134774	0.76275	5.06306	1.49917e-06	4.89448e-06	4.71134	cg25941151
0.0268222	0.468325	0.72945	0.467141	0.518584	-6.60573	cg24641773
-0.128385	0.233116	-4.01323	0.000104381	0.00023194	0.665274	cg11827453
0.00731945	0.573694	0.246256	0.805903	0.834449	-6.84032	cg07231911
0.00584909	0.270838	0.187158	0.851851	0.875027	-6.85309	cg24598316
0.178891	0.682241	6.44261	2.51508e-09	1.67038e-08	10.8924	cg00919591
0.0284313	0.253416	0.772394	0.441392	0.493129	-6.57371	cg19592439
-0.0849757	0.238441	-2.71696	0.00755826	0.012092	-3.29776	cg07750378
0.0100251	0.279026	0.338466	0.7356	0.771319	-6.81344	cg25439632
0.144302	0.741839	5.52864	1.89936e-07	7.69236e-07	6.70166	cg09996789
0.147154	0.649333	5.76072	6.53782e-08	2.98079e-07	7.73253	cg09792711
0.0784055	0.715947	2.90493	0.0043709	0.00729372	-2.80341	cg16131748
-0.148833	0.648802	-5.14031	1.07171e-06	3.62318e-06	5.03402	cg17365076
-0.0563114	0.619949	-1.79039	0.0758996	0.100844	-5.29268	cg14056187
0.113783	0.672177	4.62203	9.59995e-06	2.62238e-05	2.93214	cg07757094
0.0502333	0.789121	1.57925	0.116898	0.149336	-5.63931	cg18359782
0.00144486	0.590491	0.0529101	0.957891	0.964909	-6.86917	cg09504452
-0.100828	0.389043	-3.71645	0.00030767	0.000626945	-0.35146	cg18462653
0.0838002	0.744489	2.93534	0.00399048	0.00670562	-2.72072	cg19450840
0.15635	0.567856	6.71923	6.3603e-10	4.98057e-09	12.2292	cg26833538
-0.0362204	0.648842	-1.2868	0.200629	0.243606	-6.05026	cg11903239
0.0278056	0.306362	0.916612	0.361175	0.413	-6.45293	cg07171527
-0.138313	0.633517	-4.53458	1.37113e-05	3.62448e-05	2.592	cg01901466
0.126658	0.656337	4.01777	0.000102622	0.00022837	0.681315	cg13023621
-0.101979	0.407648	-3.88665	0.000166662	0.000356408	0.224213	cg16610917
0.153502	0.685274	5.77807	6.03128e-08	2.775e-07	7.81056	cg13625026
0.148429	0.792953	5.22576	7.36847e-07	2.59051e-06	5.3945	cg09844399
-0.175123	0.398759	-6.14225	1.07927e-08	6.04303e-08	9.47789	cg07061368
0.145389	0.60859	4.9969	1.99369e-06	6.33402e-06	4.43752	cg17993416
-0.0691625	0.722737	-2.13551	0.0347411	0.0493407	-4.63811	cg02243157
0.0353558	0.691629	1.08716	0.279133	0.327919	-6.28389	cg26749414
0.1249	0.776947	4.29749	3.52067e-05	8.57656e-05	1.69445	cg01132785
-0.0390016	0.183076	-1.16325	0.247025	0.293912	-6.19938	cg26349976
0.0554191	0.544313	1.70939	0.0899509	0.117646	-5.43056	cg01501896
-0.142507	0.385416	-5.62885	1.20184e-07	5.12634e-07	7.14378	cg14548284
-0.225327	0.516302	-7.11779	8.55141e-11	8.55865e-10	14.1844	cg04334243
0.103128	0.601853	3.16929	0.00193691	0.00343564	-2.05999	cg15080396
0.0182356	0.723153	0.61247	0.54138	0.590652	-6.68374	cg00506297
-0.00976924	0.378069	-0.334524	0.738566	0.774005	-6.81477	cg23314893
-0.041906	0.621569	-1.6741	0.0967012	0.125694	-5.48871	cg03092482
0.0238596	0.765116	0.789457	0.431394	0.483348	-6.56048	cg12083597
0.127488	0.730325	4.73606	6.0014e-06	1.70988e-05	3.38127	cg00287413
-0.03529	0.749989	-1.06351	0.289674	0.338949	-6.30902	cg17131553
0.121145	0.642967	4.37809	2.56438e-05	6.41557e-05	1.99567	cg08131626
0.0897238	0.42088	3.36563	0.00102481	0.00190368	-1.47262	cg01363662
-0.119404	0.181245	-5.56221	1.62469e-07	6.69756e-07	6.85219	cg03773789
0.00635229	0.321368	0.213173	0.831552	0.857079	-6.8479	cg02432280
0.146381	0.847139	4.243	4.35246e-05	0.000104018	1.49313	cg14435720
-0.0913996	0.584782	-2.4956	0.0139257	0.0212683	-3.84225	cg13620317
-0.128368	0.215124	-6.80991	4.03869e-10	3.33062e-09	12.6713	cg22692659
0.0406692	0.56626	1.48782	0.139409	0.175203	-5.77648	cg02560388
0.196504	0.502267	7.37386	2.29352e-11	2.72296e-10	15.468	cg06866616
-0.191232	0.593993	-6.92047	2.32971e-10	2.05945e-09	13.2076	cg07700837
-0.148929	0.681693	-4.75833	5.47008e-06	1.57264e-05	3.46998	cg18182039
0.21522	0.588278	8.45733	7.48044e-14	2.1431e-12	21.0632	cg12024104
0.0204327	0.520904	0.637274	0.525154	0.575037	-6.66832	cg00318631
0.074165	0.668257	2.42524	0.0167803	0.0252731	-4.00661	cg08598221
0.165867	0.696196	5.91238	3.2171e-08	1.58836e-07	8.41904	cg25277638
0.0728854	0.775048	3.00037	0.00327637	0.00558759	-2.54128	cg00215902
-0.101469	0.720656	-3.23264	0.00158197	0.00284466	-1.87372	cg05944271
0.127485	0.795315	4.15915	6.01149e-05	0.00013996	1.18703	cg23198623
-0.088836	0.174787	-2.79351	0.00606632	0.00987125	-3.09993	cg00612595
-0.0979358	0.641035	-2.98679	0.00341559	0.00580705	-2.57915	cg14930864
0.1066	0.63996	3.22045	0.00164515	0.00295041	-1.90979	cg26249834
0.140726	0.824021	6.40921	2.94607e-09	1.921e-08	10.7383	cg08435240
0.154402	0.226106	4.51472	1.48566e-05	3.89746e-05	2.5155	cg04874239
0.115779	0.570144	3.85554	0.000186683	0.000395598	0.117491	cg16451371
-0.0914793	0.206292	-3.38995	0.000945328	0.00176665	-1.39781	cg18844301
0.0668018	0.664075	2.14965	0.0335798	0.0478234	-4.60902	cg18294332
0.211976	0.709272	7.3833	2.18412e-11	2.60812e-10	15.5157	cg17735539
0.109394	0.523571	3.98699	0.000115106	0.000253513	0.572965	cg25316569
0.0982679	0.690592	3.24462	0.00152206	0.00274465	-1.83814	cg07048516
0.150634	0.766958	7.03105	1.32078e-10	1.25096e-09	13.7602	cg04487600
-0.0398732	0.712835	-1.33284	0.185098	0.226505	-5.99096	cg04647241
-0.0723143	0.710801	-2.16841	0.0320907	0.0458788	-4.57013	cg02542806
-0.070409	0.76651	-2.16492	0.0323638	0.0462345	-4.5774	cg23251279
-0.0981082	0.660798	-3.38272	0.000968323	0.00180605	-1.42009	cg22679949
0.146595	0.771565	6.27109	5.77197e-09	3.47278e-08	10.085	cg25944419
-0.0460443	0.391386	-1.58354	0.115917	0.148178	-5.63268	cg06057656
0.170529	0.485853	6.14705	1.05471e-08	5.91754e-08	9.50022	cg22643740
-0.0506208	0.623493	-1.73417	0.0854431	0.112269	-5.38902	cg00682125
-0.166709	0.547304	-6.50474	1.8535e-09	1.27594e-08	11.1891	cg06840895
0.0884401	0.712248	2.82173	0.00558791	0.00915072	-3.02579	cg26835302
0.105198	0.63326	4.07314	8.33534e-05	0.000188825	0.87778	cg02878284
0.112454	0.661509	4.33323	3.06047e-05	7.54367e-05	1.82753	cg16587707
-0.136096	0.337408	-4.91238	2.86031e-06	8.755e-06	4.09116	cg06096184
0.123327	0.742743	5.45777	2.60998e-07	1.02138e-06	6.39455	cg09740468
0.00282291	0.58753	0.094695	0.924714	0.937235	-6.86609	cg05674036
0.0368422	0.70573	1.41772	0.15885	0.19731	-5.87631	cg21226491
0.142995	0.730306	5.28449	5.68392e-07	2.05158e-06	5.64446	cg17777731
0.160718	0.683286	5.5496	1.72662e-07	7.07688e-07	6.79374	cg13260148
0.104149	0.776382	4.70405	6.84011e-06	1.92473e-05	3.2559	cg21386573
-0.136527	0.273006	-3.7953	0.000232134	0.000483586	-0.0872561	cg18428283
-0.000162165	0.616195	-0.00451976	0.996401	0.997216	-6.87055	cg13450266
-0.0640478	0.392293	-2.17771	0.0313743	0.0449239	-4.55074	cg10925729
0.0944118	0.734533	3.77008	0.000254113	0.000525543	-0.172177	cg27332878
0.126589	0.770934	4.42786	2.10457e-05	5.35847e-05	2.18371	cg06143346
0.179596	0.600879	6.36503	3.67506e-09	2.33434e-08	10.5238	cg04636557
-0.00358447	0.715177	-0.117814	0.906411	0.921738	-6.86364	cg03134661
0.122519	0.710976	4.77854	5.02771e-06	1.4575e-05	3.5507	cg03833601
0.114923	0.594404	4.09602	7.64455e-05	0.000174379	0.95958	cg03171478
0.177674	0.736653	6.70502	6.8705e-10	5.33e-09	12.1545	cg09243576
0.0552744	0.76059	1.74644	0.0832805	0.109689	-5.36825	cg17856495
-0.0417271	0.665614	-1.2256	0.222738	0.267708	-6.12596	cg19976449
-0.0641418	0.508647	-2.95126	0.00380233	0.00641148	-2.67691	cg00834923
0.112768	0.52488	4.17477	5.66239e-05	0.000132498	1.2437	cg19817820
0.0487547	0.69693	1.47732	0.142196	0.178391	-5.79173	cg19508985
-0.0513616	0.711238	-1.61171	0.109639	0.140877	-5.58872	cg06832791
-0.04576	0.352762	-1.71817	0.0883315	0.115716	-5.4159	cg04357965
0.0410325	0.661461	1.47094	0.143912	0.180333	-5.80094	cg25389393
0.154179	0.773844	5.26308	6.24939e-07	2.23382e-06	5.55311	cg09238199
-0.128423	0.188903	-6.39598	3.14305e-09	2.0326e-08	10.6754	cg09641578
0.00711789	0.740142	0.206973	0.83638	0.861213	-6.8492	cg25286579
0.0686895	0.777798	1.87907	0.0626487	0.0846444	-5.13482	cg08930881
-0.0973072	0.319896	-4.26692	3.96099e-05	9.54464e-05	1.58235	cg19371652
-0.0663046	0.132068	-1.92109	0.0570803	0.0777308	-5.05751	cg19547200
0.150205	0.6935	5.06858	1.46378e-06	4.78978e-06	4.7343	cg06691250
0.103152	0.363993	3.13012	0.00219209	0.00385203	-2.17362	cg03116258
0.0246573	0.695726	0.78603	0.433391	0.485311	-6.56316	cg27104604
0.0979465	0.705204	2.9246	0.0041212	0.00690702	-2.75	cg10808195
0.176847	0.646797	7.20617	5.42484e-11	5.75462e-10	14.628	cg07028675
0.113563	0.675702	3.37011	0.00100973	0.00187791	-1.45889	cg22160448
-0.178871	0.68952	-6.5653	1.37485e-09	9.81875e-09	11.4796	cg02957290
-0.0586144	0.722674	-1.88615	0.0616798	0.0834541	-5.12191	cg09087937
-0.0815012	0.577006	-2.57228	0.0113161	0.0175673	-3.6583	cg14009504
0.0697584	0.737575	2.60107	0.0104561	0.0163254	-3.58797	cg18794475
-0.0297912	0.714854	-0.95107	0.343471	0.39498	-6.42106	cg02561103
-0.21408	0.506027	-7.42793	1.73338e-11	2.13596e-10	15.7413	cg26665701
0.0762262	0.711517	2.549	0.0120576	0.01862	-3.71468	cg17528245
0.128486	0.789202	5.9092	3.25211e-08	1.60372e-07	8.40821	cg10266547
0.0266646	0.73558	0.832595	0.406719	0.458763	-6.52577	cg26856494
0.123882	0.525179	4.64228	8.8405e-06	2.43457e-05	3.01094	cg13698168
0.00252074	0.375612	0.073491	0.941537	0.951359	-6.86787	cg05308643
0.0125424	0.361707	0.391465	0.696144	0.73542	-6.79417	cg22490229
0.139459	0.70219	5.72466	7.71322e-08	3.44794e-07	7.57242	cg21188400
0.103923	0.711932	4.32297	3.18293e-05	7.82335e-05	1.79009	cg07504718
0.0936904	0.571485	3.45328	0.000764658	0.00145221	-1.20096	cg07569385
-0.0544858	0.25953	-1.68952	0.0937033	0.122141	-5.46345	cg17534202
0.10271	0.716568	3.40947	0.000885762	0.0016631	-1.33745	cg13823492
0.0714041	0.73736	2.82939	0.00546398	0.00896464	-3.00553	cg25114523
0.00607413	0.602933	0.188002	0.851191	0.874467	-6.85293	cg23944408
-0.0642085	0.394866	-1.84889	0.066922	0.0899268	-5.18935	cg19328475
0.108272	0.725977	3.79704	0.000230689	0.000480767	-0.0813922	cg18202205
-0.0730888	0.727762	-2.55441	0.0118816	0.0183667	-3.70162	cg01045697
0.184568	0.740423	8.80125	1.15002e-14	4.69786e-13	22.8951	cg18996274
-0.0433499	0.47427	-1.22714	0.222161	0.267086	-6.1241	cg23956760
0.161002	0.675386	5.39655	3.44849e-07	1.31073e-06	6.1261	cg12948059
0.142109	0.675083	5.3712	3.86318e-07	1.45078e-06	6.01661	cg07820189
0.159198	0.77076	5.59504	1.4032e-07	5.88676e-07	6.9941	cg07710335
-0.0116566	0.664829	-0.418594	0.676257	0.717176	-6.78322	cg00246486
0.0101617	0.630091	0.278819	0.780861	0.812089	-6.8318	cg04315771
-0.0294444	0.730997	-1.00155	0.318564	0.369208	-6.37228	cg16670245
-0.093447	0.57469	-2.52785	0.0127689	0.0196276	-3.7655	cg05942150
0.089334	0.709491	3.40561	0.000897265	0.0016832	-1.34942	cg10508271
-0.135732	0.164268	-6.78954	4.47348e-10	3.64434e-09	12.5718	cg25977619
0.112648	0.536104	4.11247	7.18219e-05	0.000164779	1.0186	cg10816626
0.0157992	0.467651	0.511207	0.61014	0.655988	-6.74035	cg12041401
-0.101716	0.63019	-3.32988	0.00115305	0.00212316	-1.58174	cg06640254
-0.0372539	0.760779	-1.11333	0.267782	0.315991	-6.25546	cg27158793
0.0586614	0.591546	1.88346	0.0620458	0.0838973	-5.12681	cg08224563
0.0184469	0.529886	0.550349	0.583098	0.630398	-6.71967	cg02218200
0.114576	0.665694	3.91283	0.00015141	0.000326309	0.314571	cg04949225
0.129505	0.542393	5.25111	6.58334e-07	2.34112e-06	5.50289	cg16269418
-0.0347826	0.312054	-1.43724	0.153235	0.190906	-5.84897	cg00148727
-0.0255369	0.377252	-1.04916	0.296199	0.345727	-6.32401	cg00466492
-0.0514197	0.310071	-1.83105	0.0695617	0.0931635	-5.2212	cg27367871
0.179961	0.488008	6.887	2.75842e-10	2.38986e-09	13.0431	cg03689129
0.184732	0.651788	6.56579	1.37153e-09	9.79715e-09	11.482	cg16452651
0.104058	0.654623	3.15644	0.00201743	0.00356735	-2.09741	cg12118246
0.0358852	0.250984	0.976232	0.330904	0.382081	-6.39706	cg16691593
0.0863333	0.695056	3.35724	0.00105364	0.00195288	-1.49831	cg18384588
0.128267	0.577434	3.95466	0.000129776	0.00028323	0.459845	cg04949153
0.208889	0.638474	7.52672	1.03747e-11	1.3694e-10	16.2424	cg10452667
-0.148084	0.262301	-8.05192	6.46911e-13	1.28198e-11	18.9529	cg03648155
-0.143963	0.228352	-6.22758	7.12391e-09	4.17846e-08	9.88066	cg17231677
-0.0211144	0.693822	-0.608941	0.543709	0.592899	-6.68588	cg21858680
0.121078	0.658777	4.39346	2.41297e-05	6.06846e-05	2.05357	cg00632364
-0.173378	0.484814	-5.30335	5.22758e-07	1.9023e-06	5.72509	cg09250423
-0.0296731	0.450115	-1.0392	0.300789	0.350508	-6.33428	cg26117265
-0.0925382	0.302618	-2.99641	0.00331698	0.0056514	-2.55245	cg17508941
-0.115341	0.385293	-3.04823	0.00282935	0.0048779	-2.4073	cg08513253
-0.0794128	0.333857	-2.48588	0.0142925	0.0217899	-3.86522	cg14644418
0.156853	0.729476	5.58801	1.44903e-07	6.05471e-07	6.96304	cg00157439
0.0358323	0.484179	1.25609	0.211512	0.255509	-6.0887	cg14489570
-0.18306	0.267424	-8.73793	1.6215e-14	6.21432e-13	22.5588	cg21518947
-0.155952	0.217122	-6.78684	4.53443e-10	3.68974e-09	12.5586	cg05212260
-0.204583	0.387711	-8.25441	2.21555e-13	5.21716e-12	20.001	cg10642330
0.136683	0.492898	4.33257	3.06845e-05	7.56146e-05	1.82506	cg19827650
0.0970749	0.665193	3.21741	0.0016613	0.00297744	-1.91879	cg08935526
0.0848406	0.794623	2.9284	0.00407455	0.00683541	-2.73966	cg25921609
0.131142	0.703407	4.80977	4.41143e-06	1.29426e-05	3.67591	cg24859433
-0.0285665	0.477039	-0.911251	0.363981	0.41582	-6.45778	cg18099189
0.064718	0.703582	2.02754	0.0448114	0.0622882	-4.85448	cg04055693
0.146684	0.731996	5.05478	1.55379e-06	5.05707e-06	4.67696	cg07796002
-0.093578	0.496487	-3.04527	0.00285533	0.00491885	-2.41565	cg27026713
0.0272656	0.725732	0.916613	0.361175	0.413	-6.45293	cg19030737
0.0075334	0.48792	0.229555	0.818826	0.845826	-6.84428	cg23226168
-0.0284242	0.451941	-0.948951	0.344543	0.39605	-6.42305	cg03228766
0.00462817	0.293392	0.17645	0.860236	0.882343	-6.85503	cg23995459
0.0618207	0.682462	2.41435	0.0172657	0.0259397	-4.03167	cg00114478
0.0212361	0.241967	0.59892	0.55035	0.599259	-6.6919	cg05317714
-0.0216629	0.534032	-0.686823	0.493513	0.544423	-6.63572	cg19720628
0.117449	0.679945	3.66226	0.000372511	0.000747676	-0.530477	cg13060236
0.134745	0.647109	4.85537	3.64123e-06	1.08879e-05	3.85973	cg27116114
-0.150905	0.543954	-5.85698	4.17289e-08	1.99876e-07	8.16712	cg05104995
0.00925953	0.770074	0.371973	0.710565	0.748486	-6.80158	cg15111351
-0.0787517	0.307997	-2.98655	0.00341809	0.00581101	-2.57982	cg03839161
0.0663229	0.335113	2.01632	0.0459878	0.0637768	-4.87635	cg07927755
0.130996	0.571615	5.41277	3.20018e-07	1.22598e-06	6.19799	cg03110722
0.054757	0.557201	1.649	0.101751	0.131656	-5.52939	cg04049225
0.217734	0.769852	7.10099	9.31702e-11	9.21703e-10	14.1008	cg25247177
0.033623	0.53919	0.981451	0.328335	0.379433	-6.392	cg04907738
0.108756	0.733965	4.16647	5.84542e-05	0.000136404	1.21356	cg20598190
-0.0737389	0.641044	-2.5168	0.0131552	0.0201778	-3.7919	cg00055811
0.000378398	0.637201	0.0116177	0.99075	0.992481	-6.87049	cg14479884
0.0647456	0.754508	2.12576	0.0355621	0.0504093	-4.65808	cg07444054
0.0661468	0.656993	2.02437	0.045141	0.062705	-4.86067	cg03846767
0.101346	0.76262	3.92093	0.000146969	0.000317534	0.342603	cg03920999
-0.185118	0.362284	-5.78195	5.92331e-08	2.73119e-07	7.82804	cg14398228
0.0386542	0.579533	1.26873	0.206982	0.250541	-6.07299	cg22579351
0.11862	0.61097	5.02482	1.76395e-06	5.67394e-06	4.55482	cg21546981
0.164946	0.681953	6.01606	1.97063e-08	1.02844e-07	8.89399	cg25642917
0.0634636	0.747915	1.74138	0.0841674	0.110727	-5.37683	cg05014721
0.179769	0.743813	6.8846	2.79196e-10	2.41596e-09	13.0313	cg18540249
0.0233025	0.74278	0.836112	0.404745	0.456886	-6.52286	cg22515937
-0.0282842	0.477058	-0.935662	0.351317	0.402972	-6.43545	cg13738652
-0.0308936	0.636128	-0.99184	0.323262	0.374136	-6.38186	cg17093684
-0.112489	0.7288	-3.61845	0.00043417	0.000861135	-0.67365	cg15983580
0.182307	0.697403	6.58367	1.25549e-09	9.06924e-09	11.5679	cg10503827
0.0714197	0.724001	2.31776	0.0221477	0.0326292	-4.24945	cg19245980
0.133144	0.676396	4.09177	7.76867e-05	0.000176962	0.944348	cg01397513
0.0234064	0.389	0.74993	0.454757	0.50627	-6.59069	cg06782090
-0.115176	0.671041	-4.05313	8.98787e-05	0.000202313	0.806547	cg13660596
0.145197	0.509052	4.69828	7.01898e-06	1.97048e-05	3.23147	cg15058210
0.0538044	0.472295	1.76528	0.0800473	0.105847	-5.33607	cg02230254
0.152324	0.732965	5.91409	3.19125e-08	1.57727e-07	8.42686	cg15059851
0.0778458	0.263104	2.19711	0.0299239	0.0430082	-4.51004	cg17997279
0.0940931	0.706177	3.11501	0.0022986	0.00402415	-2.21714	cg19449067
0.157035	0.577921	5.31272	5.0145e-07	1.83324e-06	5.76519	cg18966401
0.114411	0.769465	4.73104	6.1202e-06	1.74087e-05	3.36236	cg10840277
-0.0875594	0.573706	-2.68818	0.00820017	0.0130435	-3.37086	cg11376227
-0.0441331	0.233624	-1.74984	0.0826888	0.108969	-5.36246	cg19192120
-0.123424	0.165308	-4.97869	2.15432e-06	6.79215e-06	4.36307	cg14312334
0.0821777	0.709271	2.813	0.00573196	0.00936635	-3.04878	cg07743730
0.00763054	0.389147	0.23266	0.81642	0.843682	-6.84357	cg02719608
-0.111425	0.257235	-4.52407	1.42991e-05	3.76552e-05	2.55189	cg19787727
0.152494	0.778798	6.195	8.36323e-09	4.8179e-08	9.72524	cg13170031
-0.00629163	0.545021	-0.218479	0.827425	0.853436	-6.84676	cg02637253
-0.167337	0.218295	-8.53227	4.93235e-14	1.51646e-12	21.4702	cg12364755
-0.121588	0.212207	-6.25489	6.24268e-09	3.72247e-08	10.0089	cg26742187
0.203916	0.686885	8.72959	1.69651e-14	6.43973e-13	22.5146	cg17842879
0.152466	0.703966	5.48513	2.3137e-07	9.17086e-07	6.51115	cg08207604
0.0285171	0.623219	0.970659	0.333661	0.384883	-6.40243	cg15454110
-0.183639	0.415601	-5.41227	3.21349e-07	1.23041e-06	6.19418	cg01078048
0.183346	0.799563	9.77062	5.68517e-17	7.61997e-15	28.0943	cg09285543
0.156664	0.68693	5.94722	2.72982e-08	1.37432e-07	8.57816	cg22142922
-0.0546246	0.77074	-1.65388	0.100752	0.130455	-5.52152	cg01143222
0.0928569	0.664812	3.6438	0.000397407	0.000793582	-0.590972	cg11147442
-0.0357647	0.427427	-1.08999	0.277892	0.326596	-6.28086	cg08343899
0.0666157	0.724782	2.11787	0.0362391	0.051284	-4.67418	cg16306078
-0.140699	0.162992	-6.99269	1.60496e-10	1.48744e-09	13.5703	cg10961323
0.0566462	0.764168	2.09321	0.0384256	0.0541072	-4.72412	cg15014369
-0.160251	0.236805	-6.44956	2.42777e-09	1.61814e-08	10.9266	cg00639447
0.180502	0.740053	6.35814	3.80054e-09	2.40281e-08	10.4912	cg07586026
-0.00856238	0.757355	-0.261485	0.794164	0.823877	-6.83646	cg19020339
0.0879205	0.473122	2.73895	0.00709874	0.0114099	-3.24142	cg21557473
0.0411383	0.735897	1.16385	0.246783	0.293646	-6.19869	cg07910726
0.0841901	0.674531	2.82052	0.00560761	0.00918071	-3.02897	cg24729378
-0.0250196	0.322957	-0.80146	0.424442	0.476505	-6.55101	cg15291243
-0.0488276	0.783518	-1.44899	0.149935	0.187195	-5.83235	cg10176510
0.100215	0.631681	4.03535	9.60582e-05	0.000214974	0.743688	cg21988461
0.039294	0.627959	1.18261	0.239292	0.285651	-6.17699	cg24985235
0.0353409	0.581286	0.966839	0.335559	0.38685	-6.40609	cg19263607
0.118383	0.492728	3.65303	0.000384763	0.000770428	-0.560743	cg17864646
0.0465645	0.719736	1.64805	0.101944	0.131885	-5.53091	cg20694545
0.14197	0.639057	4.17348	5.69051e-05	0.000133096	1.239	cg17568809
0.133208	0.711632	3.81635	0.000215169	0.000450647	-0.0159824	cg16535667
0.122744	0.79407	5.09491	1.30356e-06	4.31868e-06	4.84551	cg20696143
0.156646	0.686205	4.6544	8.41094e-06	2.32596e-05	3.05853	cg14688905
0.168893	0.767207	7.39706	2.01702e-11	2.43259e-10	15.5929	cg02039214
0.195305	0.601018	6.14593	1.06037e-08	5.94659e-08	9.49503	cg16333846
-0.171587	0.197664	-9.58751	1.55889e-16	1.63651e-14	27.1064	cg22875410
-0.198694	0.278742	-6.23097	7.04246e-09	4.1393e-08	9.8922	cg16752876
0.00930285	0.650145	0.23983	0.810869	0.838829	-6.84188	cg25468618
-0.202439	0.211592	-10.1719	6.19502e-18	1.42587e-15	30.2656	cg25176380
-0.0903858	0.446871	-4.31413	3.29399e-05	8.07094e-05	1.75745	cg11805188
0.180469	0.653156	6.06941	1.5289e-08	8.21819e-08	9.14008	cg08594888
0.144646	0.694759	6.44023	2.53072e-09	1.67965e-08	10.886	cg02794696
-0.0983809	0.615616	-3.23305	0.00157986	0.00284119	-1.87249	cg08736216
-0.163094	0.310325	-7.90621	1.40131e-12	2.46257e-11	18.1974	cg23832388
-0.0861899	0.681402	-2.47675	0.0146445	0.0222875	-3.8867	cg26594205
-0.0146319	0.658247	-0.483219	0.629816	0.674204	-6.7542	cg07963676
0.117861	0.629646	4.12459	6.85873e-05	0.000157983	1.0622	cg19722698
-0.072366	0.685599	-2.54907	0.0120556	0.0186171	-3.71453	cg14151158
0.0779194	0.555381	3.17679	0.00189101	0.00335951	-2.03799	cg19233156
-0.0866337	0.677665	-2.83468	0.00538002	0.00883799	-2.99153	cg07776166
-0.0155057	0.644578	-0.563774	0.573954	0.621767	-6.71223	cg13122448
0.0072077	0.668974	0.232856	0.816268	0.843552	-6.84352	cg25226701
-0.0346884	0.697916	-1.04831	0.29659	0.346117	-6.32488	cg15459537
-0.0828933	0.395074	-2.25819	0.0257318	0.0374495	-4.37972	cg19490001
-0.00860318	0.674555	-0.310792	0.756495	0.790295	-6.8224	cg00826638
0.0541297	0.860946	1.66289	0.0989305	0.128321	-5.50695	cg23891286
-0.0510393	0.261697	-2.01342	0.0462961	0.0641641	-4.88199	cg02337873
0.00223454	0.651662	0.0854083	0.932078	0.943397	-6.86692	cg16295676
-0.174186	0.41366	-5.24825	6.67247e-07	2.36959e-06	5.49003	cg14640621
0.120885	0.738162	3.94628	0.000133859	0.00029141	0.430645	cg11404544
-0.0682288	0.340668	-2.3683	0.0194596	0.0289684	-4.13651	cg20796556
-0.118017	0.532953	-4.2027	5.08604e-05	0.000120008	1.34542	cg23434592
0.167256	0.578537	6.58996	1.21698e-09	8.81769e-09	11.5982	cg24588339
0.134261	0.771118	5.26511	6.19346e-07	2.21606e-06	5.56177	cg05209306
-0.145505	0.197358	-6.64397	9.25437e-10	6.92274e-09	11.8643	cg01424624
0.160598	0.588867	5.44042	2.83124e-07	1.09795e-06	6.31635	cg14270581
0.13476	0.560024	5.23055	7.21436e-07	2.54165e-06	5.41485	cg20943461
-0.0967283	0.739908	-3.03124	0.00298136	0.00511925	-2.45511	cg22403906
0.140516	0.752462	5.7381	7.25032e-08	3.26559e-07	7.63232	cg09332604
0.152449	0.882652	6.02998	1.84453e-08	9.69928e-08	8.9581	cg05417607
0.120928	0.711008	5.069	1.45794e-06	4.77305e-06	4.73789	cg09960641
0.105912	0.681151	4.25255	4.19325e-05	0.00010053	1.52845	cg16717267
0.142726	0.499866	4.98314	2.11484e-06	6.68063e-06	4.38089	cg01715088
0.143462	0.707482	5.31932	4.86928e-07	1.78555e-06	5.79351	cg16657886
0.135986	0.593732	4.64382	8.7846e-06	2.42046e-05	3.017	cg24836946
-0.156592	0.187436	-6.93699	2.12834e-10	1.90486e-09	13.2953	cg21832243
0.168564	0.689704	7.51925	1.06913e-11	1.40544e-10	16.2125	cg05694250
-0.142834	0.161693	-7.07095	1.07799e-10	1.0472e-09	13.9582	cg27638126
0.0365788	0.618789	1.04585	0.29772	0.347304	-6.32743	cg03751967
0.206998	0.571832	6.59728	1.17369e-09	8.54203e-09	11.6335	cg12363584
-0.0026078	0.413397	-0.0924165	0.92652	0.938739	-6.8663	cg00360256
0.154791	0.597614	4.86212	3.53904e-06	1.06153e-05	3.88702	cg04120272
0.134177	0.673874	5.29062	5.53166e-07	2.0015e-06	5.67062	cg15618108
0.00926507	0.383756	0.338225	0.735782	0.771482	-6.81353	cg14506657
0.0697674	0.772284	2.74389	0.00699903	0.0112626	-3.22871	cg07569562
-0.103616	0.585405	-3.42707	0.000835099	0.00157561	-1.2828	cg14142743
0.121647	0.743332	3.92397	0.000145334	0.000314308	0.353145	cg24399349
-0.164247	0.641636	-4.54113	1.33528e-05	3.53972e-05	2.61727	cg02077068
-0.0291595	0.31763	-1.1747	0.242429	0.288986	-6.18618	cg06587257
0.123317	0.664822	4.57946	1.14288e-05	3.07379e-05	2.76573	cg11554975
-0.161216	0.309176	-6.04059	1.75386e-08	9.27806e-08	9.00697	cg00873601
0.188253	0.554433	7.07511	1.06312e-10	1.03488e-09	13.9722	cg14064503
0.0708904	0.698401	2.25319	0.0260541	0.0378757	-4.3905	cg16226642
0.0751117	0.773654	3.08146	0.00255196	0.00443188	-2.31298	cg07673080
0.107495	0.610246	4.02399	0.000100263	0.000223527	0.703274	cg11848254
-0.0580411	0.518936	-2.08259	0.039402	0.055358	-4.74547	cg04851476
-0.0314786	0.623786	-0.853628	0.395003	0.447217	-6.50818	cg10494028
-0.113538	0.247269	-4.33571	3.03079e-05	7.47646e-05	1.83679	cg16958594
0.103538	0.667666	4.0704	8.42198e-05	0.000190601	0.868005	cg02566952
-0.232355	0.545075	-8.32956	1.48571e-13	3.77046e-12	20.392	cg22966391
0.14933	0.739189	6.16714	9.54962e-09	5.41854e-08	9.59639	cg26231267
0.148873	0.744297	5.80175	5.40151e-08	2.51783e-07	7.91729	cg27649194
-0.0920194	0.364241	-2.99592	0.00332195	0.00565901	-2.55381	cg01000615
0.00335217	0.532139	0.0953744	0.924176	0.936766	-6.86602	cg00935887
0.151896	0.746494	5.84359	4.44272e-08	2.11311e-07	8.10645	cg15840151
-0.0197766	0.355389	-0.608263	0.544157	0.593336	-6.68629	cg26578682
0.205017	0.580936	7.54347	9.50801e-12	1.27009e-10	16.3275	cg03326252
-0.0929961	0.525804	-3.55645	0.000538099	0.00104952	-0.873921	cg15920906
0.0326471	0.706951	1.20323	0.231242	0.276919	-6.15272	cg27609489
0.122458	0.691953	5.87849	3.75719e-08	1.82164e-07	8.26839	cg18804680
0.0513677	0.51274	1.66097	0.0993174	0.128765	-5.51007	cg24686644
-0.0269033	0.584299	-0.906517	0.36647	0.41835	-6.46205	cg07746263
-0.0273155	0.594699	-0.809774	0.419665	0.47174	-6.54436	cg08923594
-0.142946	0.393177	-5.59425	1.40828e-07	5.90658e-07	6.9906	cg06861037
-0.178238	0.400432	-5.75406	6.74328e-08	3.06435e-07	7.7026	cg21578397
-0.0816012	0.60699	-3.00189	0.0032619	0.00556512	-2.53718	cg03060986
0.144639	0.628539	4.45823	1.86426e-05	4.79932e-05	2.29917	cg00337440
0.0872263	0.587108	3.02072	0.00307931	0.00527547	-2.48463	cg25430838
-0.0582686	0.747382	-1.90188	0.0595722	0.0808369	-5.09306	cg11319211
-0.0931476	0.719008	-2.89403	0.00451509	0.00751624	-2.83285	cg25492213
0.195431	0.678273	7.48741	1.27291e-11	1.63409e-10	16.0427	cg03331263
0.0761452	0.706181	2.79621	0.00601895	0.00979963	-3.09286	cg20464155
0.0167806	0.733532	0.573197	0.567578	0.6157	-6.7069	cg10786550
0.12612	0.609305	4.34266	2.94915e-05	7.29047e-05	1.86275	cg01533585
0.226512	0.427967	7.62948	6.06818e-12	8.64875e-11	16.766	cg08729059
0.175557	0.76968	8.38316	1.10083e-13	2.94696e-12	20.6848	cg01810875
-0.0687441	0.287712	-1.88604	0.0616948	0.0834693	-5.12211	cg08891110
0.112322	0.750993	4.80873	4.42152e-06	1.29674e-05	3.67346	cg03097134
-0.0281338	0.568388	-1.0427	0.299174	0.348789	-6.33069	cg25499537
-0.0682	0.252852	-2.97226	0.00356834	0.00604726	-2.61911	cg17393635
-0.148969	0.44121	-4.54689	1.30451e-05	3.46574e-05	2.63951	cg13718539
-0.037144	0.318634	-1.06485	0.289071	0.338332	-6.30761	cg01955492
-0.0762434	0.768523	-2.27866	0.0244467	0.0357138	-4.33531	cg19995471
0.16033	0.770658	5.91247	3.21563e-08	1.58787e-07	8.41949	cg03226887
0.107474	0.564924	3.81289	0.000217881	0.000455933	-0.0277488	cg04161526
0.16775	0.673006	6.26615	5.94114e-09	3.56332e-08	10.0573	cg15697225
0.130085	0.593968	4.9172	2.80231e-06	8.59469e-06	4.11081	cg11304234
-0.136905	0.154391	-7.11887	8.44115e-11	8.46025e-10	14.1966	cg03721175
0.117566	0.787469	5.01993	1.80146e-06	5.78222e-06	4.53461	cg21747271
0.13603	0.792917	4.25109	4.21802e-05	0.00010107	1.5229	cg22348654
0.0538521	0.658228	2.18335	0.0309447	0.0443631	-4.53891	cg03783126
0.142924	0.700429	5.59868	1.38001e-07	5.79782e-07	7.0102	cg07230581
-0.0531538	0.513914	-1.83449	0.0690465	0.0925247	-5.21509	cg05002800
-0.0366045	0.140396	-0.951041	0.343486	0.39499	-6.42109	cg27256523
-0.0857598	0.409637	-2.66012	0.00887359	0.0140285	-3.4415	cg27640763
0.129245	0.755735	5.40534	3.30675e-07	1.26218e-06	6.16633	cg02873391
-0.200189	0.522201	-6.80132	4.24412e-10	3.48237e-09	12.6234	cg20696988
0.16065	0.657832	5.60988	1.31104e-07	5.54283e-07	7.05973	cg07363212
0.119592	0.762473	4.78876	4.81609e-06	1.4009e-05	3.59183	cg19621460
0.155911	0.751446	6.32058	4.55569e-09	2.81545e-08	10.315	cg04732303
-0.125136	0.3356	-3.38853	0.000949828	0.00177409	-1.40221	cg22795586
0.0685366	0.488497	2.26741	0.0251455	0.0366537	-4.35975	cg08200582
-0.076668	0.741513	-2.32295	0.0218575	0.0322348	-4.23797	cg15747531
-0.152526	0.242786	-7.8664	1.72954e-12	2.94393e-11	17.9918	cg09363539
0.0928388	0.504305	2.7343	0.00719361	0.0115519	-3.25335	cg19366877
0.0218771	0.635	0.753623	0.452544	0.504141	-6.58793	cg11792285
0.187425	0.569092	7.30815	3.21993e-11	3.66047e-10	15.137	cg26837043
-0.00386621	0.516125	-0.126048	0.899904	0.916274	-6.86264	cg00202760
0.144677	0.605168	4.96142	2.32092e-06	7.25834e-06	4.29164	cg02646528
0.0550256	0.632341	1.82523	0.0704405	0.094236	-5.23152	cg07732336
0.147488	0.755944	5.96821	2.46928e-08	1.25622e-07	8.67527	cg08079052
0.0218811	0.227267	0.668199	0.505283	0.555881	-6.64826	cg16709232
0.0519822	0.559941	1.60217	0.111734	0.143317	-5.60369	cg03494017
0.10764	0.475314	3.10161	0.0023971	0.00418338	-2.25559	cg06837426
-0.0151199	0.703415	-0.510097	0.610916	0.656722	-6.74091	cg13090238
0.121474	0.692931	5.114	1.19898e-06	4.00619e-06	4.92584	cg26983198
0.025585	0.696716	0.935962	0.351163	0.402824	-6.43518	cg13362404
0.145727	0.793611	5.81873	4.98843e-08	2.34378e-07	7.99426	cg02571054
0.126331	0.704145	4.43807	2.02067e-05	5.16488e-05	2.22244	cg21348975
-0.0875924	0.133449	-2.92838	0.00407478	0.00683568	-2.73971	cg12347429
-0.0602359	0.734674	-1.81492	0.0720213	0.0961635	-5.24974	cg13172905
0.107103	0.36355	3.76659	0.00025733	0.000531797	-0.183964	cg14100184
0.049665	0.683798	1.46839	0.144602	0.181123	-5.80462	cg10760299
-0.031391	0.723797	-0.943652	0.347234	0.398783	-6.42802	cg17836805
0.161813	0.766589	6.92942	2.2114e-10	1.96943e-09	13.258	cg12399197
0.0112473	0.571762	0.411905	0.68114	0.721614	-6.78599	cg14176836
0.127377	0.782773	5.39611	3.44481e-07	1.30943e-06	6.12683	cg10403394
0.0948791	0.679155	3.18408	0.00184802	0.0032879	-2.0168	cg00494735
0.170676	0.715774	7.73205	3.51085e-12	5.38408e-11	17.3	cg26669397
-0.0306427	0.524044	-1.08203	0.2814	0.330308	-6.2894	cg03428047
0.127944	0.781393	4.31429	3.29669e-05	8.07685e-05	1.75689	cg08208317
0.0569554	0.616851	1.85613	0.0658753	0.0886428	-5.17634	cg16398511
0.114927	0.673363	4.64521	8.73056e-06	2.4071e-05	3.02283	cg03271293
0.0439201	0.672027	1.32768	0.18679	0.228374	-5.9977	cg25674883
0.151864	0.695943	5.51969	1.97816e-07	7.97698e-07	6.66241	cg19241311
0.0445676	0.609677	1.46224	0.146277	0.183013	-5.81345	cg21179305
0.104994	0.664579	3.38851	0.00094989	0.00177417	-1.40227	cg04939200
-0.231502	0.735722	-8.06947	5.95759e-13	1.20004e-11	19.034	cg25104266
0.103501	0.82497	4.42174	2.15316e-05	5.47047e-05	2.16176	cg04188920
0.0091384	0.516823	0.319867	0.749622	0.784016	-6.81955	cg16344442
-0.196201	0.239067	-8.01885	7.76122e-13	1.49812e-11	18.7752	cg26037936
-0.0274292	0.577525	-0.949866	0.34408	0.395586	-6.42219	cg24851084
0.163909	0.656576	5.39712	3.43972e-07	1.3076e-06	6.12856	cg12887033
0.15255	0.756224	4.92878	2.66764e-06	8.22084e-06	4.15805	cg20621765
-0.0793379	0.489976	-3.4601	0.000746776	0.0014207	-1.17912	cg06428742
-0.0228505	0.727964	-0.719514	0.473216	0.524554	-6.61288	cg10226257
0.100051	0.651991	4.06224	8.68159e-05	0.000196033	0.839248	cg07736716
0.00327776	0.687902	0.0992497	0.921105	0.934187	-6.86565	cg03561745
-0.119156	0.295048	-4.95348	2.39699e-06	7.47078e-06	4.2605	cg02220125
0.155745	0.676906	4.97052	2.23226e-06	7.00759e-06	4.32902	cg18995143
-0.0193818	0.390293	-0.823814	0.411668	0.46374	-6.53299	cg01302201
0.138088	0.808772	4.59942	1.05357e-05	2.853e-05	2.8434	cg15575375
-0.131008	0.372368	-4.37927	2.55246e-05	6.38833e-05	2.00011	cg08243612
0.138766	0.73132	4.98674	2.08248e-06	6.58973e-06	4.39569	cg11903920
0.112626	0.71226	3.90787	0.000154195	0.0003318	0.297405	cg17187764
0.125918	0.623527	5.26983	6.0507e-07	2.17046e-06	5.58398	cg19727124
-0.0548648	0.437112	-2.14875	0.0336525	0.0479141	-4.61087	cg22789714
0.0952876	0.664142	2.9494	0.00382518	0.00644685	-2.68225	cg16431787
-0.0817529	0.699707	-2.66869	0.00866278	0.013721	-3.42	cg06878637
0.179463	0.561007	5.77595	6.09114e-08	2.80072e-07	7.80101	cg09514561
0.0787412	0.50622	2.64297	0.00930909	0.0146606	-3.48433	cg11118413
0.118872	0.770209	5.27785	5.83728e-07	2.10189e-06	5.61852	cg19730379
0.183944	0.503315	6.52299	1.69417e-09	1.17902e-08	11.2765	cg11721913
0.145842	0.729596	5.17316	9.28336e-07	3.18691e-06	5.17217	cg07445258
-0.158255	0.717138	-5.05169	1.57469e-06	5.11792e-06	4.66412	cg09066112
0.0966727	0.473155	3.26409	0.0014292	0.00258934	-1.78008	cg03150515
-0.0324951	0.606312	-1.10097	0.273104	0.321567	-6.26898	cg09699830
-0.0327081	0.470073	-1.14897	0.252843	0.300082	-6.21567	cg01699298
0.049157	0.684429	2.03557	0.0439816	0.0612258	-4.83872	cg17565478
-0.144199	0.208077	-7.20393	5.46044e-11	5.78867e-10	14.6213	cg02237906
-0.0885841	0.238934	-3.59041	0.000478477	0.000942099	-0.764425	cg14504418
0.15128	0.853015	5.68709	9.19322e-08	4.03514e-07	7.40283	cg16191088
-0.142599	0.222038	-6.18849	8.60135e-09	4.93873e-08	9.69774	cg26284390
0.0543406	0.548328	1.61528	0.108864	0.13999	-5.5831	cg26642420
-0.104542	0.734529	-3.30029	0.00127042	0.00232307	-1.67136	cg22373676
-0.159211	0.215676	-6.87914	2.85064e-10	2.46051e-09	13.0106	cg05376904
-0.123414	0.175669	-4.08001	8.12186e-05	0.000184372	0.902308	cg02572463
-0.0734247	0.743554	-2.32668	0.0216505	0.0319531	-4.22967	cg23490425
0.124717	0.446801	3.45857	0.000751143	0.00142838	-1.18439	cg06412777
0.0558561	0.661769	2.09108	0.0386201	0.0543564	-4.72842	cg02288831
0.154093	0.65993	5.39125	3.53146e-07	1.33904e-06	6.10317	cg14122373
0.129706	0.710354	4.56921	1.19152e-05	3.19225e-05	2.72594	cg11963365
-0.0427488	0.752248	-1.38158	0.169656	0.209371	-5.92597	cg02317746
-0.0183714	0.466661	-0.733054	0.464948	0.516427	-6.60311	cg02256105
0.0381063	0.680261	1.41303	0.160222	0.198857	-5.88282	cg13604553
-0.0753972	0.70704	-2.35457	0.0201595	0.0299148	-4.16741	cg04115026
-0.0142484	0.226281	-0.406576	0.68504	0.725187	-6.78816	cg05724777
0.0830673	0.655229	2.86465	0.0049259	0.00814694	-2.91176	cg19256906
-0.0918013	0.665524	-3.12061	0.00225863	0.00396006	-2.20105	cg05199362
-0.182228	0.226084	-7.88143	1.59752e-12	2.75611e-11	18.0693	cg02498063
-0.146516	0.313257	-6.48704	2.01088e-09	1.3702e-08	11.1095	cg02780919
0.0921196	0.690743	3.45839	0.000751604	0.00142911	-1.18496	cg08119452
-0.129108	0.298672	-5.13528	1.09546e-06	3.6959e-06	5.01293	cg24140132
0.0401651	0.724907	1.38791	0.167723	0.207205	-5.91736	cg12497816
-0.0767285	0.756192	-2.30388	0.0229409	0.0337012	-4.28008	cg03444340
0.126262	0.667199	5.31113	5.03611e-07	1.84038e-06	5.76076	cg24144853
-0.11591	0.192595	-4.74798	5.70569e-06	1.63318e-05	3.4295	cg10693058
-0.0437568	0.265063	-1.46895	0.144449	0.18094	-5.8038	cg20951711
0.0924357	0.694696	3.69006	0.000337753	0.000683123	-0.438835	cg00089154
-0.0472224	0.523651	-1.56045	0.121273	0.154407	-5.66815	cg04088474
-0.101359	0.249751	-4.92649	2.68771e-06	8.27522e-06	4.15059	cg04555771
-0.00443484	0.677538	-0.132698	0.894653	0.911742	-6.86178	cg08941098
0.0735588	0.720495	2.5754	0.01122	0.0174304	-3.65072	cg00882281
0.152763	0.645666	6.00903	2.03755e-08	1.05941e-07	8.86162	cg02187822
0.110899	0.574607	3.93478	0.000139664	0.000303037	0.390638	cg18581173
-0.0106425	0.752191	-0.364093	0.716426	0.753931	-6.80447	cg14269918
-0.168847	0.322843	-6.25085	6.39749e-09	3.8023e-08	9.98545	cg03332546
-0.057756	0.126405	-1.82201	0.0709318	0.0948281	-5.23723	cg23198902
0.141732	0.639057	5.45114	2.69777e-07	1.05187e-06	6.36294	cg13861294
-0.202934	0.286961	-7.92393	1.28914e-12	2.29795e-11	18.2794	cg25264948
0.0328596	0.438534	1.03021	0.304973	0.354941	-6.34349	cg06990110
0.0580745	0.732371	1.80678	0.0732905	0.0976892	-5.26406	cg06084073
-0.145851	0.216834	-4.35213	2.84118e-05	7.0443e-05	1.8982	cg02100373
-0.0385385	0.384829	-1.19702	0.233645	0.279499	-6.16007	cg07310671
-0.00262667	0.687918	-0.0907704	0.927826	0.939841	-6.86645	cg27510667
0.100565	0.734862	3.0677	0.00266396	0.00461289	-2.35223	cg07307142
-0.103688	0.25339	-2.96813	0.00361468	0.00611932	-2.63075	cg11104088
-0.144934	0.238856	-7.80851	2.34757e-12	3.82947e-11	17.6932	cg09821328
-0.0497941	0.691911	-1.77767	0.0779787	0.10336	-5.31474	cg17195230
0.0700649	0.679216	2.34747	0.0205303	0.0304244	-4.18333	cg02385110
0.118932	0.751944	4.70089	6.94352e-06	1.95112e-05	3.2418	cg06573398
-0.105768	0.569654	-4.80375	4.51494e-06	1.32132e-05	3.65344	cg17453433
-0.192167	0.315222	-6.00349	2.09173e-08	1.08467e-07	8.83619	cg22892607
0.119927	0.772382	5.38173	3.67421e-07	1.38738e-06	6.06466	cg13637893
0.0686325	0.328743	2.22185	0.0281589	0.040678	-4.45764	cg00075920
-0.0513926	0.413803	-1.65421	0.100686	0.130383	-5.521	cg05390356
0.038689	0.735895	1.43948	0.152605	0.190227	-5.84582	cg00202246
0.00550711	0.499784	0.207004	0.836356	0.861204	-6.84919	cg16258223
0.14392	0.460643	4.99404	2.01829e-06	6.40377e-06	4.42575	cg02434051
-0.115458	0.466135	-3.31399	0.00121476	0.00222811	-1.62995	cg10975863
0.056618	0.752865	1.98806	0.04907	0.0676747	-4.93097	cg01732875
-0.0422943	0.429432	-1.59011	0.114429	0.146466	-5.62249	cg13617603
0.120316	0.634093	3.97469	0.000120491	0.00026441	0.529838	cg03127370
0.119494	0.707605	4.27834	3.79387e-05	9.17851e-05	1.62348	cg24878478
0.00374662	0.363727	0.110842	0.911926	0.926432	-6.86443	cg00426822
-0.0589985	0.234337	-2.3368	0.0210986	0.031199	-4.20716	cg16424945
-0.0956479	0.352112	-4.7135	6.57766e-06	1.85763e-05	3.29332	cg01002313
-0.135202	0.160909	-6.17883	9.01108e-09	5.14628e-08	9.65258	cg26835683
0.156301	0.555921	5.76335	6.45855e-08	2.94888e-07	7.74434	cg03014622
-0.0798955	0.693733	-2.30017	0.0231569	0.0339893	-4.28823	cg13237740
-0.056972	0.228065	-2.1618	0.0326092	0.0465613	-4.58388	cg01908462
0.189339	0.63355	6.84442	3.41806e-10	2.87717e-09	12.8342	cg26391674
-0.134284	0.290022	-6.76119	5.15663e-10	4.13602e-09	12.4334	cg00164189
-0.0286267	0.723264	-0.966966	0.335496	0.386789	-6.40597	cg11806762
0.120924	0.738885	4.1204	6.96902e-05	0.000160293	1.04711	cg03320492
-0.0272088	0.41854	-0.780336	0.436722	0.488572	-6.56759	cg23295886
-0.139566	0.378396	-3.8723	0.000175626	0.000373868	0.174921	cg05459233
-0.178017	0.185334	-10.2888	3.24538e-18	8.96008e-16	30.8989	cg03268942
-0.0912467	0.724407	-2.97974	0.0034896	0.00592242	-2.59868	cg20666019
0.132864	0.663884	4.95136	2.42276e-06	7.54187e-06	4.25043	cg05996160
0.185421	0.393014	5.48406	2.32494e-07	9.20731e-07	6.50647	cg12164922
-0.0356944	0.455938	-1.02211	0.308777	0.358972	-6.35171	cg22296585
0.0956756	0.748377	2.94344	0.00389445	0.00655635	-2.69857	cg15059558
-0.156609	0.193169	-8.0244	7.48843e-13	1.45377e-11	18.8099	cg06069154
-0.0651736	0.558407	-1.70466	0.090833	0.118689	-5.43842	cg09819656
0.213946	0.58214	6.98147	1.71098e-10	1.57467e-09	13.5084	cg03721454
-0.0143334	0.658842	-0.436262	0.663427	0.705448	-6.7757	cg17902947
0.00954777	0.638709	0.311076	0.75628	0.790112	-6.82231	cg08224307
-3.68004e-05	0.696504	-0.00100967	0.999196	0.999377	-6.87056	cg03025986
0.077235	0.637204	2.65297	0.00905286	0.0142907	-3.45939	cg03170472
0.0352521	0.582327	1.09146	0.277248	0.325924	-6.27927	cg19321887
-0.16516	0.241067	-8.73867	1.61502e-14	6.19906e-13	22.5627	cg25213141
-0.113355	0.229477	-3.33866	0.00112024	0.00206666	-1.55504	cg21050234
0.186315	0.627218	6.69615	7.18121e-10	5.54591e-09	12.1115	cg24379332
0.103903	0.650489	4.56507	1.20964e-05	3.23659e-05	2.71131	cg00111629
-0.0123286	0.558915	-0.396589	0.692371	0.732011	-6.79216	cg00145079
0.159754	0.804961	7.03732	1.27929e-10	1.21642e-09	13.7913	cg27297558
0.135103	0.714607	5.412	3.21609e-07	1.23122e-06	6.19335	cg08790890
0.05838	0.756926	1.99478	0.0483217	0.0667373	-4.91805	cg09178369
-0.140425	0.392021	-4.67461	7.73953e-06	2.15441e-05	3.13804	cg17202013
-0.0167357	0.683188	-0.492561	0.623218	0.668129	-6.74966	cg26112909
-0.13154	0.186728	-6.18162	8.89074e-09	5.08781e-08	9.66562	cg09015232
-0.0591161	0.55588	-2.07011	0.0405767	0.0568786	-4.77042	cg10908196
0.0445433	0.648202	1.43973	0.152533	0.190159	-5.84546	cg27537972
0.119242	0.64631	4.67952	7.58441e-06	2.11503e-05	3.15739	cg25004840
-0.139942	0.189984	-6.59338	1.18952e-09	8.6427e-09	11.62	cg02304580
-0.00115728	0.704912	-0.0401328	0.968054	0.973395	-6.86976	cg17715521
0.0841485	0.6655	2.97151	0.00357785	0.00606213	-2.62142	cg00320301
0.130989	0.618631	5.3045	5.19682e-07	1.89229e-06	5.73069	cg03411082
-0.0193355	0.540122	-0.696687	0.487339	0.538392	-6.62894	cg07571022
-0.0940871	0.24187	-3.51576	0.000618627	0.00119329	-1.00385	cg09772792
0.0800672	0.607005	3.61013	0.000446584	0.000884023	-0.700135	cg25186802
0.0366575	0.352486	1.052	0.294901	0.344387	-6.32105	cg01926614
0.0869002	0.449235	2.77875	0.00633116	0.0102672	-3.13844	cg07749845
-0.0533646	0.209414	-2.13736	0.0345868	0.0491371	-4.63432	cg27605300
-0.146831	0.219849	-4.39207	2.4263e-05	6.09906e-05	2.04832	cg04786287
0.0892524	0.779631	3.10951	0.00233861	0.00408878	-2.23295	cg23340034
0.149653	0.720122	5.262	6.27916e-07	2.24357e-06	5.54854	cg07106169
0.0706527	0.737094	2.7906	0.00611778	0.00994873	-3.10755	cg03564754
0.118882	0.756329	4.57366	1.17016e-05	3.14087e-05	2.74321	cg00585790
0.116154	0.767975	4.61141	1.00321e-05	2.73036e-05	2.89016	cg16117273
-0.107289	0.208101	-5.55645	1.66795e-07	6.85737e-07	6.82681	cg08106730
0.111992	0.742644	4.60251	1.03939e-05	2.81911e-05	2.8562	cg27576982
-0.0424829	0.44474	-1.67857	0.0958257	0.124654	-5.48142	cg05648303
-0.0648237	0.72921	-1.91881	0.0573721	0.0780897	-5.06175	cg07213771
-0.0492155	0.60013	-1.34252	0.181948	0.223034	-5.97822	cg18329797
0.0385115	0.748736	1.49492	0.137546	0.173067	-5.7661	cg16995606
0.128164	0.762307	5.15613	9.99614e-07	3.40473e-06	5.10094	cg01362243
0.106589	0.629486	3.89069	0.000164215	0.000351668	0.238136	cg09868003
0.129988	0.837301	4.59821	1.0588e-05	2.86625e-05	2.83866	cg18307783
0.0504097	0.45556	1.42809	0.15585	0.193879	-5.86183	cg24192805
-0.185395	0.422133	-7.0086	1.491e-10	1.39224e-09	13.6425	cg06120399
0.106139	0.718969	3.61278	0.000442828	0.000877218	-0.69209	cg10817441
0.189882	0.521899	7.46439	1.43461e-11	1.81284e-10	15.926	cg17889137
0.114485	0.381069	4.46183	1.83755e-05	4.73638e-05	2.31291	cg26455175
-0.134404	0.179649	-5.6513	1.08046e-07	4.66234e-07	7.24638	cg26352676
0.165988	0.722728	5.46441	2.54092e-07	9.97144e-07	6.42074	cg13436110
0.0220064	0.465455	0.776183	0.439161	0.490924	-6.5708	cg25003307
0.0642986	0.467921	2.08737	0.0389605	0.0547873	-4.73588	cg07637516
0.112882	0.309831	3.31926	0.00119397	0.0021931	-1.614	cg26437522
0.10063	0.688638	3.62383	0.000426115	0.00084663	-0.656154	cg06823681
0.00599641	0.593841	0.183381	0.854807	0.877718	-6.85379	cg10045354
-0.102566	0.21769	-3.33364	0.00113889	0.00209853	-1.57032	cg15803221
0.155129	0.729583	5.73727	7.28922e-08	3.28117e-07	7.62728	cg09681043
0.11827	0.58868	4.00809	0.000106402	0.000236024	0.647171	cg07002540
0.159129	0.801026	7.01682	1.41986e-10	1.33561e-09	13.6897	cg14376289
0.00555567	0.366374	0.181164	0.856543	0.879209	-6.85419	cg21838115
-0.0110614	0.75195	-0.315691	0.752783	0.786922	-6.82087	cg13518031
0.125928	0.720516	4.43383	2.05512e-05	5.24455e-05	2.20635	cg07209244
-0.0661955	0.293127	-1.91431	0.05795	0.0788103	-5.0701	cg00158789
-0.0961828	0.425232	-3.54725	0.000555399	0.00108045	-0.903419	cg01246665
0.0928841	0.746577	3.48926	0.000677018	0.00129715	-1.08779	cg23367683
-0.0143439	0.294436	-0.609576	0.543287	0.592479	-6.6855	cg26547506
0.0862706	0.4242	3.09169	0.00247248	0.00430448	-2.28395	cg18946473
-0.0838997	0.257866	-3.29096	0.00130969	0.00238856	-1.69948	cg13556639
-0.0488235	0.578393	-1.76461	0.08016	0.105978	-5.33721	cg22101045
-0.0452479	0.241859	-1.30995	0.192704	0.234877	-6.0207	cg15229943
0.0894875	0.65499	3.72419	0.000299131	0.000611064	-0.325215	cg13945880
0.145181	0.614561	5.19496	8.43701e-07	2.92552e-06	5.26416	cg13863103
0.0987437	0.73786	2.91115	0.00429053	0.00716754	-2.78656	cg13564064
0.151545	0.504475	5.15678	9.97322e-07	3.39739e-06	5.10321	cg05384664
-0.0211614	0.707561	-0.712415	0.477584	0.528782	-6.61793	cg23063070
-0.167871	0.226894	-7.87227	1.67672e-12	2.87078e-11	18.0221	cg07984358
0.119739	0.643761	4.41336	2.22966e-05	5.64496e-05	2.12875	cg18482892
0.103922	0.681411	3.23115	0.00158957	0.0028575	-1.87813	cg10099957
0.156101	0.538976	6.83045	3.64271e-10	3.04329e-09	12.7718	cg07133729
0.108668	0.857591	4.60075	1.04602e-05	2.83482e-05	2.85002	cg08055663
0.0480076	0.73132	1.74998	0.0826648	0.108944	-5.36222	cg01013868
-0.0124043	0.321844	-0.418238	0.676517	0.717405	-6.78337	cg12405639
0.129558	0.730066	5.50689	2.08963e-07	8.37593e-07	6.60916	cg24499411
-0.156596	0.478756	-5.42485	3.03692e-07	1.16986e-06	6.24869	cg09189354
0.0990113	0.74408	3.12517	0.00222652	0.0039081	-2.18792	cg12223004
-0.0585533	0.741305	-1.77424	0.0785466	0.104039	-5.32066	cg07462863
-0.0584454	0.609676	-2.00626	0.0470654	0.0651473	-4.89588	cg24240870
-0.0444582	0.721044	-1.47285	0.143397	0.17975	-5.79819	cg18693528
-0.0698026	0.19357	-2.04725	0.0428054	0.0597333	-4.81575	cg15548613
-0.0818475	0.387118	-2.86333	0.00494525	0.00817593	-2.91531	cg20847035
-0.130862	0.466648	-3.55608	0.000538791	0.00105074	-0.875119	cg06536614
0.101956	0.668034	3.10593	0.00236494	0.00413154	-2.24321	cg14746717
-0.0643674	0.528241	-2.30789	0.0227094	0.0333899	-4.27126	cg18827787
0.142366	0.785193	5.20109	8.21316e-07	2.85549e-06	5.29004	cg03461851
0.102768	0.751082	3.67922	0.000350934	0.000707676	-0.474653	cg17557464
0.168627	0.394699	5.02344	1.7787e-06	5.71599e-06	4.5471	cg07536102
0.0630188	0.401448	2.23363	0.0273509	0.0396054	-4.43251	cg15351951
0.0525115	0.656233	2.013	0.0463411	0.064221	-4.88281	cg06606296
-0.0194969	0.688604	-0.690004	0.491517	0.542427	-6.63354	cg22155281
0.167311	0.7187	6.47112	2.18677e-09	1.47584e-08	11.0283	cg14325025
0.0929416	0.802729	3.53574	0.000577764	0.00112033	-0.940207	cg16487621
-0.0266202	0.622965	-0.87288	0.384463	0.43654	-6.49171	cg10803302
0.123312	0.67784	4.68138	7.5263e-06	2.09995e-05	3.16475	cg08177681
0.056094	0.747799	2.30891	0.0226483	0.0333059	-4.26895	cg26339193
0.158691	0.610202	6.26749	5.90286e-09	3.54379e-08	10.0636	cg03408433
0.178466	0.753061	7.63633	5.80074e-12	8.31658e-11	16.8096	cg24751551
0.138829	0.720043	4.90545	2.94574e-06	8.98903e-06	4.06294	cg17059994
0.127715	0.591927	4.65057	8.54444e-06	2.35994e-05	3.04348	cg14230719
-0.151769	0.424647	-5.85167	4.27797e-08	2.04268e-07	8.14304	cg05259872
-0.0196628	0.341614	-0.710229	0.478933	0.53011	-6.61947	cg14267542
-0.124477	0.530705	-4.0109	0.000105293	0.000233815	0.65706	cg08088511
-0.0102842	0.61701	-0.328615	0.743016	0.778034	-6.81672	cg24905196
0.0727177	0.705715	2.56671	0.0114899	0.0178106	-3.67185	cg21243750
0.0884301	0.727434	3.10424	0.00237745	0.00415171	-2.24805	cg09593033
-0.160664	0.295038	-7.32399	2.94311e-11	3.38603e-10	15.2242	cg02623200
0.159225	0.717306	6.51804	1.73162e-09	1.20124e-08	11.2551	cg22256433
-0.00495373	0.555751	-0.179166	0.858108	0.880501	-6.85455	cg27640316
-0.0305056	0.472043	-1.16518	0.246247	0.293076	-6.19717	cg16858125
0.167134	0.676454	5.93937	2.83286e-08	1.41956e-07	8.54227	cg17150663
-0.12733	0.195601	-6.41763	2.82703e-09	1.85239e-08	10.7783	cg17218154
-0.124432	0.169417	-5.29663	5.37068e-07	1.94816e-06	5.69877	cg14693391
-0.0412023	0.26981	-1.45926	0.147094	0.183966	-5.81772	cg13726887
-0.119129	0.179084	-5.85128	4.2686e-08	2.0388e-07	8.14482	cg16457842
-0.00711751	0.548441	-0.232415	0.81661	0.843844	-6.84362	cg24522654
0.183709	0.738884	7.1471	7.36215e-11	7.50933e-10	14.3304	cg22245980
0.156374	0.682813	4.99864	1.97888e-06	6.29181e-06	4.44468	cg15196156
0.0144331	0.330624	0.47581	0.63507	0.678912	-6.75774	cg02722657
0.0999067	0.719799	3.75707	0.000266245	0.000548813	-0.21591	cg06443644
0.133447	0.706763	5.34377	4.36519e-07	1.61859e-06	5.89879	cg12691994
0.116351	0.712863	4.30023	3.48318e-05	8.4921e-05	1.70462	cg02803604
-0.134147	0.576269	-4.72489	6.28625e-06	1.78401e-05	3.33691	cg19856273
0.169268	0.692493	5.16161	9.76472e-07	3.33358e-06	5.12354	cg05089225
0.00217705	0.335208	0.0678226	0.946039	0.955117	-6.86827	cg17279839
-0.0838312	0.383167	-3.28379	0.00134064	0.00244039	-1.72104	cg11875926
-0.070548	0.763214	-2.10466	0.0373972	0.052773	-4.70101	cg22204915
-0.0966233	0.165222	-3.98604	0.000115439	0.000254153	0.570135	cg27467383
-0.100808	0.69129	-3.16852	0.0019417	0.00344358	-2.06226	cg10453756
0.166588	0.797769	7.80421	2.40137e-12	3.90583e-11	17.6711	cg08495878
0.0146271	0.403371	0.519257	0.604533	0.650707	-6.73622	cg11885098
-0.0226059	0.727355	-0.768735	0.443553	0.495265	-6.57651	cg04684485
-0.0497211	0.364272	-1.37398	0.171997	0.211997	-5.93625	cg09374031
0.028449	0.678227	0.999233	0.319682	0.37037	-6.37458	cg21635307
0.0637109	0.782928	2.65697	0.00895024	0.0141415	-3.44926	cg02106866
0.0521676	0.762099	1.64775	0.102007	0.131954	-5.53139	cg15937925
0.134405	0.68751	4.65157	8.50943e-06	2.35124e-05	3.04741	cg09785958
-0.050342	0.292146	-1.42796	0.155886	0.193918	-5.86201	cg23233404
0.202074	0.516533	7.11949	8.47739e-11	8.49229e-10	14.1929	cg09415955
-0.123169	0.178773	-5.13727	1.08383e-06	3.65989e-06	5.02298	cg27298159
-0.101152	0.478535	-3.08572	0.00251891	0.00437886	-2.30099	cg10768321
-0.161688	0.205385	-7.92212	1.28814e-12	2.29715e-11	18.2797	cg06235575
-0.152059	0.161461	-8.01659	7.80535e-13	1.50587e-11	18.7694	cg15936366
-0.0328964	0.637468	-0.95662	0.340673	0.392069	-6.41582	cg15429180
0.119683	0.598962	4.41077	2.25274e-05	5.69858e-05	2.11895	cg10699852
0.0577165	0.67554	1.93915	0.0548189	0.0749177	-5.02379	cg05331731
-0.117882	0.206173	-4.35935	2.76145e-05	6.86257e-05	1.92526	cg09526912
-0.115967	0.178614	-5.05708	1.53463e-06	4.99971e-06	4.6886	cg17985912
0.140519	0.7985	4.82973	4.05664e-06	1.20056e-05	3.75622	cg02096887
-0.226023	0.477334	-8.51793	5.39786e-14	1.63625e-12	21.3825	cg25522738
-0.170506	0.563431	-6.53683	1.58241e-09	1.1113e-08	11.3429	cg11795488
0.0906233	0.562898	2.90139	0.00441725	0.00736646	-2.81298	cg09424896
-0.0810897	0.167932	-2.22458	0.0279698	0.0404226	-4.45183	cg18135796
-0.0896149	0.590694	-4.05693	8.84997e-05	0.000199513	0.820965	cg26582803
0.114775	0.833134	3.9538	0.000130187	0.000284053	0.45686	cg20945491
0.118536	0.822214	5.07971	1.39142e-06	4.57763e-06	4.78274	cg18038207
0.132847	0.769986	4.83398	3.98477e-06	1.18087e-05	3.77334	cg01948275
0.0669911	0.790623	2.706	0.00779644	0.0124454	-3.32562	cg14193007
0.179421	0.445152	5.88561	3.64856e-08	1.77461e-07	8.29715	cg13523649
-0.165856	0.261727	-7.7599	3.03252e-12	4.75894e-11	17.4431	cg06949778
0.1289	0.28856	4.04762	9.17593e-05	0.000206166	0.786982	cg25141943
0.124658	0.678122	4.57887	1.1456e-05	3.08018e-05	2.76346	cg16444629
0.161472	0.66914	5.32556	4.73606e-07	1.74133e-06	5.82024	cg08080660
-0.092422	0.278893	-3.31726	0.00120183	0.00220607	-1.62006	cg14212012
0.0316079	0.635141	1.00657	0.316158	0.366685	-6.3673	cg15690379
0.126743	0.668424	5.11974	1.17147e-06	3.92607e-06	4.94835	cg25614935
0.0240868	0.627902	0.760042	0.448713	0.500361	-6.58311	cg06206057
0.125107	0.635256	4.04693	9.19988e-05	0.000206682	0.78452	cg11799593
0.168357	0.708687	6.10929	1.26378e-08	6.94942e-08	9.32478	cg11307823
-0.0621226	0.48269	-2.11846	0.0361879	0.0512188	-4.67298	cg00069003
0.0350503	0.357513	1.05664	0.292789	0.342179	-6.31622	cg27281093
0.0980392	0.429284	3.128	0.00220674	0.00387558	-2.17973	cg06216293
0.165326	0.279274	5.12675	1.13699e-06	3.82301e-06	4.97715	cg23170771
-0.0563537	0.680792	-1.77335	0.0786941	0.104218	-5.32219	cg26800107
0.0576284	0.625485	2.1755	0.0315429	0.0451528	-4.55535	cg23768940
-0.0184419	0.718376	-0.600746	0.549137	0.598122	-6.69081	cg05072559
0.0884826	0.438611	2.77116	0.00647134	0.0104738	-3.15817	cg23094961
-0.0816169	0.456363	-2.66099	0.00885183	0.0139976	-3.43931	cg26196385
-0.0824626	0.708617	-2.47763	0.0146103	0.0222403	-3.88464	cg18358136
0.0816562	0.728719	2.83694	0.00534455	0.00878454	-2.98556	cg01720616
0.021089	0.422927	0.755874	0.451198	0.502822	-6.58624	cg06415891
0.100544	0.560844	3.10224	0.00239234	0.0041755	-2.25377	cg27434368
0.0331892	0.726624	1.18854	0.236958	0.283117	-6.17005	cg08762008
0.0444241	0.686142	1.62972	0.10577	0.136356	-5.56022	cg13188263
-0.00466761	0.322138	-0.142115	0.887227	0.905355	-6.86049	cg07577267
0.0578418	0.60137	2.3739	0.0191785	0.0285839	-4.12382	cg21734842
-0.13715	0.163719	-7.05418	1.17413e-10	1.12844e-09	13.8749	cg19145607
0.107208	0.674799	3.6227	0.000427786	0.00084956	-0.659812	cg26818573
0.0704283	0.757308	2.24226	0.0267717	0.0388314	-4.41401	cg06225767
-0.0253722	0.330552	-0.903835	0.367885	0.419753	-6.46445	cg09677252
-0.0782469	0.657949	-2.61844	0.00996587	0.0156149	-3.54518	cg21411962
0.0538192	0.615549	1.57507	0.117859	0.150443	-5.64574	cg14091258
-0.197977	0.38769	-6.72034	6.36479e-10	4.98367e-09	12.2289	cg02415661
-0.130559	0.394642	-3.9199	0.00014753	0.000318662	0.339016	cg03552293
0.0680832	0.750389	2.13487	0.034795	0.0494138	-4.63944	cg01214012
-0.145788	0.620153	-4.55026	1.28678e-05	3.42422e-05	2.65256	cg11484936
0.159128	0.817997	5.36655	3.94434e-07	1.47874e-06	5.99656	cg27427581
0.107943	0.722502	4.63005	9.27836e-06	2.5428e-05	2.96452	cg06422467
0.210181	0.199312	6.24497	6.58194e-09	3.89768e-08	9.95785	cg10383019
0.101518	0.613519	3.74749	0.000275501	0.000566281	-0.247958	cg14120896
-0.0186557	0.409132	-0.693575	0.489283	0.540298	-6.63109	cg00719668
-0.175282	0.199729	-9.27015	8.90585e-16	6.12565e-14	25.3997	cg27080986
-0.0628218	0.644642	-1.94028	0.0546791	0.0747432	-5.02166	cg20097407
0.180388	0.674823	5.88466	3.66486e-08	1.78158e-07	8.29283	cg03442712
0.119374	0.674761	4.14478	6.35092e-05	0.000147175	1.13501	cg13044052
-0.0281729	0.339183	-0.882462	0.379283	0.431255	-6.48337	cg00326161
0.0320068	0.684084	1.11085	0.268845	0.317124	-6.25819	cg22214889
-0.0541464	0.672378	-1.74542	0.0834591	0.109886	-5.36998	cg02320784
0.175514	0.814238	6.73752	5.84163e-10	4.61487e-09	12.3124	cg09584051
-0.109384	0.375276	-3.29095	0.00130971	0.00238856	-1.69949	cg12650490
-0.19974	0.722202	-5.88643	3.63441e-08	1.76851e-07	8.30091	cg05992340
0.0884487	0.729575	3.92979	0.000142108	0.00030795	0.374107	cg10196902
0.025596	0.70523	0.789892	0.431141	0.483081	-6.56014	cg15810415
0.163395	0.7109	5.57521	1.53626e-07	6.37646e-07	6.90657	cg04175872
-0.0356668	0.710773	-1.07315	0.285347	0.334407	-6.29885	cg03099832
0.096548	0.604761	3.34012	0.00111489	0.00205763	-1.55061	cg00552574
-0.125929	0.156829	-5.90512	3.31516e-08	1.62963e-07	8.38961	cg00607989
0.130519	0.733884	5.00774	1.90298e-06	6.07739e-06	4.48223	cg24914185
0.100414	0.405226	2.81233	0.00574322	0.00938366	-3.05055	cg15172529
-0.0768545	0.217373	-3.44631	0.000782305	0.0014836	-1.2223	cg11159295
0.175315	0.762969	6.86892	3.02152e-10	2.58908e-09	12.9543	cg06321045
-0.00121034	0.432441	-0.043642	0.965262	0.971068	-6.86961	cg07871503
0.0978444	0.582141	3.44528	0.000785555	0.00148931	-1.22601	cg00945108
0.0309148	0.49694	0.993325	0.32254	0.373372	-6.3804	cg08066140
0.0818374	0.708361	2.40132	0.0178629	0.026766	-4.06152	cg24544320
-0.129559	0.181424	-4.54649	1.3066e-05	3.47055e-05	2.63798	cg10855978
-0.114039	0.148666	-3.37711	0.000986561	0.00183751	-1.43738	cg05337761
0.141802	0.787818	4.57701	1.15434e-05	3.10185e-05	2.7562	cg19520498
0.121651	0.759612	4.28068	3.75952e-05	9.1025e-05	1.63212	cg12762799
0.0276897	0.786393	0.76751	0.444278	0.495968	-6.57744	cg24033032
0.00592615	0.679408	0.193038	0.847254	0.870891	-6.85198	cg26216243
-0.118616	0.175998	-5.46905	2.48026e-07	9.75965e-07	6.44375	cg08527179
-0.0755597	0.721806	-2.30502	0.0228747	0.0336114	-4.27756	cg22128071
-0.120222	0.316575	-3.78097	0.000244401	0.000506989	-0.135594	cg23186333
0.0981862	0.746597	3.75247	0.000270652	0.000557261	-0.231307	cg16843056
-0.152615	0.203437	-6.27198	5.76047e-09	3.46733e-08	10.0871	cg01718479
0.133953	0.609485	4.58355	1.12398e-05	3.02691e-05	2.78164	cg04308769
0.11707	0.725133	3.63743	0.000406354	0.000810045	-0.611782	cg05634428
-0.0309049	0.66525	-0.81991	0.413885	0.465978	-6.53617	cg07772999
0.189813	0.569783	7.23357	4.72627e-11	5.10588e-10	14.7626	cg09744051
0.158191	0.640122	5.36588	3.95623e-07	1.48247e-06	5.99366	cg24392955
0.0612949	0.616237	2.32752	0.0216046	0.0318901	-4.22782	cg11304383
0.0943373	0.274936	3.27896	0.00136184	0.00247631	-1.73553	cg01754713
0.121626	0.777056	5.80333	5.34105e-08	2.49234e-07	7.92784	cg05537387
0.157272	0.730655	5.2215	7.50777e-07	2.63444e-06	5.37647	cg19673484
0.00797271	0.745954	0.296661	0.767235	0.799906	-6.82668	cg03820837
-0.0585335	0.368424	-1.55469	0.122639	0.155999	-5.67692	cg21502834
-0.0544735	0.502528	-1.47809	0.141991	0.178158	-5.79062	cg23330451
-0.116783	0.184593	-5.1864	8.73663e-07	3.01886e-06	5.23029	cg25962735
0.177114	0.79129	7.32887	2.87849e-11	3.32074e-10	15.2461	cg01882058
-0.187522	0.341407	-5.52769	1.90761e-07	7.7231e-07	6.69747	cg14184400
-0.0337774	0.611156	-1.17666	0.241648	0.288173	-6.1839	cg18302940
-0.0675834	0.757653	-2.05995	0.0415548	0.0581337	-4.79063	cg26204042
0.144921	0.617985	5.15614	1.00013e-06	3.40624e-06	5.10051	cg17076667
-0.0524969	0.42758	-1.73218	0.0857972	0.112686	-5.39237	cg14707053
-0.13303	0.158424	-5.33915	4.45541e-07	1.64841e-06	5.87906	cg20842253
-0.113274	0.21141	-4.50864	1.52251e-05	3.98735e-05	2.49213	cg06899186
0.26733	0.549462	10.2647	3.78945e-18	9.96958e-16	30.7477	cg04904030
0.149575	0.784494	6.24158	6.66456e-09	3.94143e-08	9.94544	cg06208382
-0.137109	0.169156	-5.64278	1.12519e-07	4.83646e-07	7.2073	cg12993715
0.0526789	0.710795	1.93313	0.0555637	0.0758406	-5.03506	cg24036517
-0.0456324	0.763601	-1.40768	0.161797	0.200606	-5.89023	cg01481569
0.061826	0.521628	1.94815	0.05372	0.0735457	-5.00687	cg00377916
-0.128384	0.208294	-5.73736	7.25913e-08	3.26866e-07	7.63095	cg18389933
0.15853	0.756906	6.11838	1.21002e-08	6.68718e-08	9.36695	cg27631256
0.133603	0.729071	4.35862	2.76935e-05	6.88087e-05	1.92255	cg08418138
0.035939	0.654454	1.13999	0.256549	0.303977	-6.22581	cg04016621
-0.0092525	0.640545	-0.295834	0.767866	0.800496	-6.82692	cg27110166
0.00265707	0.684932	0.0785165	0.937547	0.948159	-6.86749	cg02075820
0.0322484	0.701704	1.11864	0.265516	0.313556	-6.2496	cg06662476
0.171029	0.797862	8.62797	2.94128e-14	9.9736e-13	21.976	cg04100397
-0.101415	0.218004	-3.06619	0.00267643	0.00463226	-2.3565	cg01561916
0.0399719	0.665564	1.32172	0.188764	0.230551	-6.00547	cg00759894
-0.128094	0.261894	-4.8323	4.01293e-06	1.18854e-05	3.7666	cg16033633
-0.0749497	0.244975	-2.80866	0.00580497	0.00947691	-3.0602	cg03348978
0.18969	0.767465	7.61748	6.45044e-12	9.10222e-11	16.7063	cg25259754
0.0832238	0.736512	3.32882	0.00115702	0.00212995	-1.58494	cg03384959
0.0412288	0.714047	1.38944	0.167258	0.206702	-5.91526	cg06372353
0.0425305	0.494709	1.47132	0.143808	0.180212	-5.80039	cg24503109
-0.0180655	0.487465	-0.538094	0.591504	0.638338	-6.72631	cg16166968
-0.125537	0.293897	-4.81148	4.37982e-06	1.28607e-05	3.6828	cg20488123
0.0960174	0.683691	3.34971	0.00108019	0.00199813	-1.52135	cg15662902
0.0086935	0.555067	0.323133	0.747154	0.781772	-6.8185	cg01344738
0.146451	0.652281	4.98705	2.07975e-06	6.58192e-06	4.39695	cg08106066
0.027128	0.625498	0.850767	0.396584	0.448787	-6.5106	cg21269859
-0.0335191	0.338175	-1.09003	0.277874	0.326582	-6.28081	cg21199165
-0.235143	0.499056	-8.09367	5.23785e-13	1.07791e-11	19.1598	cg27308445
-0.138089	0.301636	-5.87529	3.81407e-08	1.84642e-07	8.25384	cg09791504
0.165681	0.762524	8.02562	7.43991e-13	1.4452e-11	18.8162	cg02706575
0.0435917	0.727229	1.31114	0.192301	0.234426	-6.01916	cg05811904
-0.117006	0.763231	-3.86182	0.000182462	0.00038739	0.139	cg06748934
0.0186195	0.691421	0.680001	0.497807	0.548581	-6.64035	cg26970983
0.100448	0.72794	4.09529	7.66242e-05	0.000174766	0.9573	cg01638529
-0.170722	0.415471	-4.931	2.64257e-06	8.15217e-06	4.16711	cg27047836
-0.0842352	0.717746	-2.65238	0.00906767	0.0143113	-3.46085	cg01405744
-0.0235657	0.319225	-0.668841	0.504875	0.555444	-6.64783	cg26378417
0.0589207	0.724553	1.85231	0.0664257	0.0893314	-5.18321	cg01903799
-0.0294726	0.686662	-0.859023	0.392032	0.444208	-6.5036	cg23317818
0.0670515	0.521107	2.14947	0.0335945	0.0478425	-4.60939	cg14348967
0.0509758	0.585741	1.56705	0.119724	0.152592	-5.65807	cg10765877
-0.159796	0.263776	-5.56077	1.64095e-07	6.75755e-07	6.84289	cg07232612
0.0121195	0.336845	0.417475	0.677073	0.717881	-6.78369	cg02876925
0.166295	0.662863	7.57601	7.95159e-12	1.09143e-10	16.5016	cg17280134
-0.148725	0.231412	-6.51175	1.78055e-09	1.23161e-08	11.2277	cg10206969
-0.167293	0.775721	-4.82443	4.14792e-06	1.22475e-05	3.7349	cg07197585
0.11408	0.452204	3.74354	0.00027941	0.00057365	-0.261167	cg06243458
0.124366	0.843261	6.06948	1.52157e-08	8.18146e-08	9.14438	cg18604419
0.0270217	0.768975	0.897769	0.371097	0.423	-6.46987	cg00952162
0.139407	0.69704	4.79635	4.66671e-06	1.36116e-05	3.62203	cg24996154
-0.0369362	0.757729	-1.09876	0.274063	0.32259	-6.27138	cg02840008
0.0355781	0.738956	1.17289	0.243153	0.289779	-6.18827	cg06825415
0.0454084	0.666808	1.23098	0.220727	0.265538	-6.11945	cg05225593
0.139608	0.511431	5.30677	5.14878e-07	1.87777e-06	5.73972	cg11374355
-0.180642	0.25608	-8.41119	9.46877e-14	2.60441e-12	20.8321	cg24625388
0.165282	0.794436	7.70054	4.14264e-12	6.2067e-11	17.1384	cg14566081
-0.0613623	0.519244	-1.92444	0.0566547	0.0771937	-5.05127	cg03664011
-0.160178	0.199768	-7.2697	3.89385e-11	4.31179e-10	14.9511	cg13581866
-0.103664	0.219178	-3.23382	0.00157596	0.00283478	-1.87021	cg14605874
-0.0290739	0.612387	-0.950215	0.343903	0.395406	-6.42187	cg19485748
0.104365	0.75234	4.75086	5.63181e-06	1.6138e-05	3.44184	cg25939242
0.152132	0.680033	5.40476	3.3238e-07	1.26805e-06	6.16162	cg05355757
0.101179	0.631407	3.60834	0.000449707	0.000889815	-0.706488	cg02187522
-0.121083	0.150147	-5.45719	2.61677e-07	1.02367e-06	6.39204	cg27080194
-0.110887	0.150144	-3.51855	0.000612754	0.00118286	-0.994972	cg23599771
0.148207	0.685232	4.69551	7.09986e-06	1.99099e-05	3.22051	cg27324117
0.108032	0.702824	4.70614	6.7813e-06	1.90975e-05	3.26416	cg04275881
-0.00255339	0.700873	-0.0751638	0.940209	0.950288	-6.86774	cg23656890
0.165135	0.750658	6.43121	2.65954e-09	1.75388e-08	10.8381	cg22407942
0.000137451	0.725556	0.0046849	0.99627	0.997104	-6.87055	cg19572170
-0.0179503	0.59788	-0.610579	0.542627	0.591863	-6.68489	cg03611039
-0.0990751	0.46243	-2.80848	0.00580809	0.00948138	-3.06069	cg10809165
0.0839457	0.728179	3.32051	0.0011891	0.00218484	-1.61021	cg16738646
-0.0211765	0.474277	-0.702559	0.483685	0.534771	-6.62486	cg06669752
0.136288	0.728206	5.38374	3.65234e-07	1.37986e-06	6.07072	cg00254017
0.102485	0.819846	3.37843	0.000982241	0.00183025	-1.43331	cg11597902
-0.0612047	0.504388	-2.06346	0.0412143	0.0576941	-4.78365	cg26816636
0.0357394	0.646846	1.21018	0.228576	0.274023	-6.14446	cg14303122
-0.0534103	0.670997	-1.63192	0.105305	0.135814	-5.55673	cg05098125
0.0681305	0.666249	2.62042	0.00991152	0.0155364	-3.5403	cg12274663
0.00201044	0.308411	0.0636985	0.949316	0.957677	-6.86854	cg04721828
0.180705	0.752097	5.96937	2.45865e-08	1.25152e-07	8.67954	cg27222162
0.117812	0.569631	3.74732	0.000275672	0.000566607	-0.248537	cg15874302
-0.0632731	0.736963	-2.07984	0.0396583	0.055688	-4.75097	cg20745925
0.0693669	0.749453	2.90962	0.0043087	0.0071956	-2.79049	cg09503202
0.108857	0.65646	3.72173	0.000301958	0.000616268	-0.333904	cg03398481
-0.14344	0.155125	-5.73849	7.24498e-08	3.26348e-07	7.63313	cg08882547
-0.0665702	0.712179	-2.08587	0.0390983	0.0549647	-4.73889	cg22928999
-0.0211932	0.390554	-0.547078	0.585336	0.6325	-6.72145	cg06013632
-0.148323	0.264885	-6.65492	8.76413e-10	6.59931e-09	11.9172	cg15697019
0.0614005	0.644725	1.77009	0.0792386	0.104876	-5.3278	cg24448113
-0.0957579	0.674054	-3.1416	0.00211424	0.00372481	-2.14044	cg24791283
0.111683	0.659974	3.88899	0.00016524	0.000353657	0.232277	cg12158488
0.104487	0.705691	3.99112	0.00011335	0.000250028	0.587472	cg15711727
0.0719276	0.641574	2.49923	0.0137912	0.0210817	-3.83367	cg09662304
0.0571674	0.53021	2.07269	0.0403316	0.056553	-4.76528	cg24504854
0.119183	0.705287	4.80509	4.49667e-06	1.31683e-05	3.65752	cg09519218
0.103649	0.591541	3.65444	0.000382867	0.00076691	-0.556123	cg17852326
0.00358166	0.730439	0.103317	0.917883	0.931352	-6.86524	cg11666098
-0.118514	0.127837	-6.0346	1.79657e-08	9.47827e-08	8.98328	cg08161922
0.118214	0.74575	3.95114	0.000131477	0.000286658	0.44757	cg18789758
-0.00640808	0.15325	-0.178424	0.858689	0.880957	-6.85468	cg04083751
0.181986	0.764928	6.18279	8.88327e-09	5.08383e-08	9.66681	cg09414673
0.133472	0.638622	4.29203	3.59661e-05	8.74437e-05	1.67418	cg21192091
0.0867237	0.694401	3.12376	0.00223635	0.00392396	-2.19196	cg01704739
-0.146306	0.207194	-6.33429	4.24658e-09	2.64601e-08	10.383	cg01453052
0.123662	0.601628	3.92772	0.00014334	0.000310389	0.366157	cg12478185
0.142457	0.794481	7.22618	4.87074e-11	5.2431e-10	14.7328	cg27580806
0.140362	0.716347	5.44982	2.71379e-07	1.05762e-06	6.35723	cg09284275
0.124707	0.616675	4.19635	5.21191e-05	0.00012273	1.32225	cg10600964
-0.0141139	0.523643	-0.418209	0.676538	0.717412	-6.78338	cg10777461
-0.106876	0.678597	-3.51205	0.000626502	0.00120712	-1.01563	cg15627300
0.00755417	0.482737	0.200863	0.841144	0.8654	-6.85044	cg14834903
0.160873	0.688771	6.10747	1.27486e-08	7.00143e-08	9.31631	cg18292434
0.100346	0.48312	2.84232	0.00526074	0.00865668	-2.97127	cg05030553
0.00585789	0.668919	0.185229	0.853361	0.876405	-6.85345	cg19727026
-0.0527478	0.428048	-1.66096	0.0993185	0.128765	-5.51008	cg24983189
0.118365	0.781861	4.91777	2.79105e-06	8.56361e-06	4.11448	cg24718015
-0.0723289	0.73198	-2.20175	0.0295854	0.0425572	-4.50025	cg26770014
0.113335	0.691512	4.19503	5.23838e-05	0.000123303	1.31745	cg06102602
0.0963598	0.749294	3.50048	0.000651685	0.00125182	-1.05231	cg11484348
0.00708861	0.333429	0.253784	0.800094	0.829335	-6.83844	cg18864674
-0.0611695	0.518117	-1.75199	0.0823175	0.108521	-5.3588	cg08918020
0.00160924	0.62669	0.048339	0.961526	0.96784	-6.8694	cg17287034
-0.0420179	0.30291	-1.75327	0.0820916	0.108261	-5.3566	cg08477779
-0.0759293	0.242973	-2.13118	0.0351041	0.0498143	-4.647	cg13353717
-0.156468	0.380391	-5.9648	2.51232e-08	1.27589e-07	8.65862	cg10589539
-0.0891874	0.234093	-3.93618	0.000138799	0.000301325	0.39631	cg04908300
-0.0273916	0.368964	-0.894713	0.372722	0.424657	-6.47258	cg11906444
0.0543051	0.619913	2.15586	0.0330803	0.0471759	-4.59618	cg15082824
0.149193	0.741332	5.23394	7.10754e-07	2.50818e-06	5.42921	cg11666343
0.0492785	0.290242	1.4476	0.150324	0.187622	-5.83433	cg21051046
0.133595	0.783355	6.49474	1.93613e-09	1.32528e-08	11.1463	cg20849109
-0.127056	0.446565	-4.5197	1.45612e-05	3.82781e-05	2.53465	cg05563595
-0.047059	0.735995	-1.42845	0.155746	0.193762	-5.86133	cg26736440
0.161059	0.657384	6.56111	1.40078e-09	9.98095e-09	11.4613	cg14212038
-0.126366	0.20795	-5.79639	5.51679e-08	2.56541e-07	7.89651	cg12895207
0.193726	0.648285	6.50939	1.8116e-09	1.25004e-08	11.2113	cg01690119
0.129871	0.820377	4.98502	2.09786e-06	6.6346e-06	4.38863	cg15768226
-0.042661	0.238425	-1.46996	0.144178	0.180634	-5.80236	cg24383507
0.148768	0.666686	5.56314	1.62326e-07	6.69222e-07	6.85336	cg17632937
-0.0805539	0.165984	-2.61602	0.0100331	0.015713	-3.55117	cg17047981
0.132624	0.792203	4.67881	7.60654e-06	2.1206e-05	3.15461	cg14686645
0.155907	0.806696	6.5976	1.16491e-09	8.4845e-09	11.6404	cg08284496
-0.0531872	0.736187	-1.5503	0.123689	0.157202	-5.68359	cg11022093
-0.0566632	0.706469	-1.77054	0.0791635	0.104788	-5.32703	cg05778367
-0.0720154	0.749951	-2.15588	0.0330792	0.047175	-4.59615	cg27122958
0.00872237	0.714812	0.288173	0.773709	0.805724	-6.82915	cg20473977
0.146062	0.775761	4.56921	1.19152e-05	3.19225e-05	2.72594	cg23173402
-0.0587436	0.666758	-1.86242	0.0649768	0.0875454	-5.165	cg17865033
-0.123811	0.148699	-5.82704	4.78133e-08	2.25771e-07	8.035	cg01602153
0.123411	0.733533	5.38165	3.67546e-07	1.38775e-06	6.06433	cg00417094
-0.127295	0.687838	-4.25587	4.14053e-05	9.93959e-05	1.54049	cg17837792
-0.0537925	0.751158	-1.69395	0.0928558	0.121118	-5.45614	cg00280504
-0.158438	0.253429	-6.94061	2.08969e-10	1.87535e-09	13.3131	cg20528338
0.1214	0.785446	4.40693	2.28738e-05	5.78002e-05	2.10443	cg17753347
0.08273	0.664676	2.71173	0.00767145	0.0122609	-3.3111	cg13688765
-0.0975283	0.725927	-3.19003	0.00181328	0.00323066	-1.99935	cg14364844
0.0201398	0.627711	0.639209	0.523899	0.573847	-6.6671	cg26445608
0.153824	0.727658	6.22806	7.13265e-09	4.18334e-08	9.87974	cg08903441
0.00949413	0.619534	0.349927	0.727004	0.76345	-6.80951	cg18396911
0.014801	0.544479	0.629069	0.530491	0.580151	-6.67349	cg00116658
0.108893	0.808332	3.31312	0.00121825	0.00223417	-1.6326	cg10508127
0.161937	0.683816	5.70871	8.3194e-08	3.68816e-07	7.49942	cg11003309
0.116815	0.755115	5.11729	1.1818e-06	3.95571e-06	4.93971	cg04642300
0.109147	0.734857	3.91803	0.000148547	0.00032067	0.332547	cg10929628
0.125792	0.848945	4.43973	2.00727e-05	5.13406e-05	2.22878	cg09540629
0.132365	0.754454	5.30445	5.20007e-07	1.89341e-06	5.73013	cg20958486
-0.00975877	0.594355	-0.356834	0.721839	0.758783	-6.80708	cg00162859
-0.0418441	0.527494	-1.59567	0.11318	0.145001	-5.61384	cg09873215
0.0771242	0.597539	2.75387	0.00680152	0.0109677	-3.20296	cg10127490
-0.0431591	0.445607	-1.38856	0.167526	0.206998	-5.91647	cg19496978
0.0551597	0.760275	2.21197	0.028852	0.041595	-4.47863	cg03367643
-0.0736698	0.303123	-2.45161	0.0156547	0.0237005	-3.94552	cg18515591
0.200981	0.399647	7.8974	1.48336e-12	2.5848e-11	18.1423	cg21721681
0.125794	0.716961	4.94919	2.44539e-06	7.60538e-06	4.24151	cg22051146
0.205123	0.704138	8.82509	1.01034e-14	4.24255e-13	23.0218	cg20765100
-0.00807861	0.56475	-0.313627	0.754346	0.788349	-6.82152	cg00381442
-0.0456067	0.460563	-1.78677	0.0764861	0.101555	-5.29897	cg07058109
0.0253278	0.62631	1.02159	0.309021	0.359218	-6.35224	cg15258156
-0.0376036	0.75123	-1.16891	0.244744	0.291435	-6.19287	cg19493789
0.0186928	0.666201	0.609422	0.543391	0.592579	-6.68559	cg07958689
0.092135	0.525964	3.24307	0.00152968	0.00275728	-1.84274	cg09584188
-0.0261625	0.661654	-0.900986	0.369391	0.421264	-6.467	cg19088503
-0.00184291	0.64257	-0.0666374	0.946981	0.955789	-6.86835	cg18918637
0.123624	0.64559	4.84418	3.81716e-06	1.1365e-05	3.81452	cg10037913
0.204893	0.683173	6.98639	1.66881e-10	1.53957e-09	13.5327	cg22454313
-0.0546944	0.308019	-1.45552	0.148122	0.185144	-5.82305	cg03882437
0.0842665	0.685362	2.42397	0.0168365	0.025352	-4.00955	cg20402747
0.144449	0.786491	7.17778	6.24404e-11	6.50808e-10	14.4906	cg10608064
0.106088	0.784764	3.44659	0.00078208	0.0014832	-1.22189	cg11273702
-0.114754	0.70959	-3.63852	0.000404804	0.000807182	-0.60821	cg07744449
-0.124521	0.233738	-5.25966	6.32697e-07	2.2587e-06	5.54094	cg01956154
0.0146972	0.678698	0.517783	0.605558	0.651648	-6.73698	cg13548664
-0.0569942	0.674467	-1.73193	0.0858433	0.112737	-5.3928	cg21832978
0.166263	0.278875	5.51872	1.98687e-07	8.00853e-07	6.65816	cg04368058
0.159515	0.524639	5.63722	1.15654e-07	4.9536e-07	7.18091	cg09157272
0.16298	0.758183	5.17146	9.3531e-07	3.20863e-06	5.16497	cg11629889
-0.106031	0.634424	-3.66953	0.000363113	0.00073035	-0.506575	cg23629032
0.0605668	0.589314	2.42873	0.016627	0.0250636	-3.99856	cg02294302
-0.078016	0.653949	-2.61427	0.0100815	0.0157842	-3.55547	cg01546793
0.184662	0.608827	6.64648	9.19505e-10	6.88407e-09	11.8709	cg24897126
0.111199	0.685776	4.14299	6.39454e-05	0.00014812	1.12853	cg02935132
0.00133499	0.669592	0.0490955	0.960924	0.967362	-6.86936	cg22724167
-0.00656076	0.341288	-0.199984	0.84183	0.865989	-6.85062	cg04286030
0.122036	0.786839	5.39222	3.50542e-07	1.32997e-06	6.11001	cg14841540
0.0818969	0.534155	2.37662	0.019046	0.0284013	-4.11771	cg03882612
0.200984	0.607759	7.15888	6.93153e-11	7.12619e-10	14.3892	cg06266302
0.136817	0.702651	4.59166	1.08747e-05	2.93624e-05	2.81316	cg24834199
0.0359931	0.55493	1.06211	0.290308	0.339606	-6.31049	cg25340973
0.0669724	0.702312	2.5397	0.0123661	0.0190595	-3.73709	cg26978976
0.098082	0.386021	3.29575	0.00128941	0.00235444	-1.68506	cg26844459
-0.168335	0.19035	-8.41056	9.50102e-14	2.61182e-12	20.8288	cg16177163
0.0677477	0.758643	1.97562	0.050481	0.0694583	-4.95478	cg08048268
0.0274846	0.571094	0.890131	0.375168	0.42709	-6.47663	cg19910802
-0.0162722	0.648456	-0.545116	0.58668	0.633739	-6.72252	cg08610773
-0.105638	0.493939	-3.93519	0.000139453	0.000302612	0.392062	cg24179027
0.0538958	0.532046	1.87745	0.0628727	0.084925	-5.13778	cg20638140
0.142377	0.760263	4.5805	1.13804e-05	3.0621e-05	2.76977	cg08380252
0.0724602	0.760254	2.33681	0.0210984	0.031199	-4.20715	cg07607077
0.0297136	0.728551	1.03387	0.303265	0.353115	-6.33975	cg06361793
0.0788052	0.686227	2.80903	0.00579875	0.00946815	-3.05923	cg16145209
0.0166958	0.672025	0.565733	0.572626	0.620497	-6.71113	cg14597388
0.00208459	0.542425	0.0773346	0.938486	0.948933	-6.86758	cg15763899
0.133909	0.664971	4.43255	2.06563e-05	5.26888e-05	2.20149	cg03695236
-0.0704839	0.517538	-2.46478	0.0151179	0.0229461	-3.91477	cg18007641
0.110916	0.805996	5.56269	1.62115e-07	6.68435e-07	6.85429	cg09454997
0.0831811	0.709475	2.78168	0.00627769	0.0101873	-3.1308	cg24562814
-0.170049	0.580836	-6.15097	1.03506e-08	5.82012e-08	9.51847	cg27108424
0.151722	0.781615	6.07746	1.47044e-08	7.93967e-08	9.17784	cg11380748
0.0748224	0.524868	2.75006	0.00687644	0.0110793	-3.21282	cg14263139
0.185505	0.697486	7.22635	4.90484e-11	5.27408e-10	14.7265	cg18704527
0.019491	0.553688	0.744518	0.458011	0.509561	-6.5947	cg15660077
-0.156913	0.245103	-7.06224	1.12689e-10	1.0881e-09	13.9149	cg08382737
0.154465	0.603738	4.82146	4.20001e-06	1.23851e-05	3.72295	cg01860743
0.107139	0.451675	4.03341	9.67864e-05	0.000216501	0.736599	cg18441959
0.0583781	0.525112	2.37712	0.01902	0.0283673	-4.11655	cg10516359
-0.121636	0.267307	-3.65917	0.000376562	0.000755271	-0.540593	cg11908057
0.0652524	0.603765	2.30171	0.0230674	0.0338684	-4.28486	cg20037575
0.0571384	0.712726	1.83028	0.0696771	0.0932979	-5.22257	cg26380106
-0.0231638	0.349105	-0.771901	0.441683	0.49342	-6.57409	cg07328579
0.120283	0.731334	4.50287	1.55835e-05	4.0726e-05	2.46996	cg03055671
0.127414	0.746855	4.20083	5.12274e-05	0.000120814	1.33861	cg18621299
0.14674	0.688032	5.01939	1.80998e-06	5.80691e-06	4.53035	cg08957484
-0.0942146	0.698082	-3.04774	0.00283368	0.0048847	-2.4087	cg23878490
0.0823003	0.788007	3.17212	0.0019196	0.00340736	-2.05174	cg16351441
-0.020577	0.595214	-0.805032	0.422385	0.474433	-6.54816	cg19198148
-0.110319	0.406551	-3.25113	0.00149039	0.00269175	-1.81875	cg24750887
-0.132625	0.172208	-6.05174	1.65583e-08	8.81922e-08	9.06238	cg27259271
0.132031	0.765414	4.64923	8.59157e-06	2.37195e-05	3.03823	cg20288000
-0.0596527	0.700396	-1.86249	0.0649669	0.0875357	-5.16488	cg24105744
-0.0719156	0.468496	-2.63061	0.00963513	0.0151364	-3.51507	cg03518202
-0.000886253	0.660924	-0.0314508	0.974962	0.979187	-6.87007	cg15082983
-0.120983	0.678021	-3.85875	0.000184512	0.000391415	0.128493	cg08232967
-0.184945	0.204379	-8.42437	8.82084e-14	2.45823e-12	20.9015	cg20699780
0.113257	0.724379	4.553	1.27219e-05	3.38858e-05	2.6634	cg14539393
-0.111896	0.692896	-3.67729	0.000353329	0.000712101	-0.481018	cg27171564
0.101478	0.700595	3.39682	0.000923948	0.00172959	-1.3766	cg12614148
0.251688	0.575672	8.69924	2.02738e-14	7.46691e-13	22.3407	cg00288844
-0.0553596	0.317117	-1.5172	0.131833	0.166585	-5.73326	cg02461114
-0.0979422	0.751666	-3.06624	0.00267605	0.00463182	-2.35637	cg04788575
-0.0942325	0.495278	-3.34168	0.00110916	0.00204797	-1.54584	cg09664186
-0.136783	0.600458	-5.24193	6.86135e-07	2.42936e-06	5.46315	cg24907011
-0.177303	0.199609	-5.58469	1.4712e-07	6.13779e-07	6.94838	cg11556846
0.139422	0.580243	5.80418	5.32492e-08	2.48598e-07	7.93085	cg19426827
-0.17078	0.21627	-7.82636	2.1367e-12	3.53506e-11	17.7852	cg11775292
0.189724	0.605269	6.9041	2.53051e-10	2.21426e-09	13.1271	cg13578194
-0.0279128	0.531806	-1.1169	0.266258	0.314368	-6.25153	cg21686386
-0.125496	0.418937	-4.56822	1.19633e-05	3.20392e-05	2.7221	cg17027138
0.108606	0.630872	4.1097	7.25813e-05	0.000166327	1.00865	cg24715988
0.126061	0.339779	3.92467	0.000144961	0.000313589	0.355564	cg22846826
-0.0185964	0.682424	-0.581574	0.561939	0.610304	-6.70208	cg10743291
0.125664	0.570894	4.34949	2.87091e-05	7.11142e-05	1.88831	cg22017733
-0.0895939	0.153689	-4.11543	7.09335e-05	0.000162918	1.03018	cg12080254
0.135682	0.730469	4.94091	2.5333e-06	7.8473e-06	4.20762	cg07166896
-0.0250522	0.564661	-0.864955	0.388781	0.440851	-6.49853	cg18507732
0.14351	0.756668	5.26475	6.20319e-07	2.21906e-06	5.56026	cg01559502
0.160012	0.726528	6.52735	1.65461e-09	1.1555e-08	11.2993	cg14675357
0.0944026	0.699699	3.17009	0.00193204	0.00342786	-2.05767	cg19888870
-0.0431792	0.691241	-1.70705	0.0903852	0.118152	-5.43444	cg23377395
0.0727041	0.655376	3.01595	0.00312373	0.00534584	-2.49777	cg09746992
-0.0232861	0.732471	-0.660386	0.510266	0.560691	-6.65342	cg25315806
-0.0387113	0.261019	-1.13366	0.259187	0.306761	-6.23291	cg18379829
0.0927038	0.621215	3.06574	0.0026802	0.00463818	-2.35779	cg05279291
-0.00886635	0.675313	-0.301659	0.763431	0.796409	-6.82519	cg20481837
0.161005	0.679245	6.7158	6.47853e-10	5.06237e-09	12.2114	cg04216235
0.19552	0.275263	6.07884	1.46165e-08	7.8978e-08	9.1837	cg15963463
0.105591	0.773751	3.30477	0.00125197	0.00229157	-1.65784	cg14144469
0.155932	0.864448	6.29371	5.19185e-09	3.15978e-08	10.1881	cg27204616
-0.166431	0.208576	-5.08937	1.33768e-06	4.41784e-06	4.82087	cg09681335
0.128864	0.446378	4.40498	2.30513e-05	5.82264e-05	2.09707	cg02766173
0.176877	0.677782	7.20951	5.33276e-11	5.6715e-10	14.6447	cg07904568
0.0231116	0.15028	0.64771	0.518403	0.568587	-6.66166	cg08371772
-0.0594568	0.717647	-2.4552	0.0155047	0.0234903	-3.93708	cg07834592
0.153085	0.706198	5.36635	3.948e-07	1.47989e-06	5.99567	cg13809441
0.105661	0.678454	3.04342	0.00287168	0.00494479	-2.42087	cg24702253
-0.0524544	0.729571	-1.56081	0.121188	0.154309	-5.6676	cg21270015
-0.188654	0.509936	-6.97807	1.74076e-10	1.59941e-09	13.4916	cg24049621
-0.109525	0.422425	-4.50568	1.53945e-05	4.02682e-05	2.48147	cg20373032
0.118285	0.69516	4.40815	2.27625e-05	5.75395e-05	2.10907	cg23978358
-0.0745177	0.139705	-2.83149	0.00543057	0.00891425	-2.99999	cg10515731
0.116462	0.770482	4.72436	6.29639e-06	1.78649e-05	3.33529	cg18400281
-0.124963	0.160992	-6.24317	6.60705e-09	3.91068e-08	9.95378	cg07373003
0.100752	0.691017	4.39795	2.3668e-05	5.96502e-05	2.07173	cg24385902
0.119372	0.728954	4.22777	4.61694e-05	0.000109788	1.43717	cg19300549
0.110701	0.735471	3.89801	0.000159869	0.000343058	0.263381	cg00348891
-0.019782	0.662813	-0.589216	0.556819	0.605419	-6.69763	cg02373484
0.0224659	0.539905	0.860725	0.391097	0.443245	-6.50215	cg13817265
-0.145841	0.216034	-7.28461	3.60605e-11	4.03046e-10	15.0261	cg02339850
-0.0824945	0.714754	-2.56943	0.0114046	0.0176892	-3.66523	cg14438634
-0.0249748	0.710231	-0.879412	0.380926	0.432943	-6.48603	cg24947985
0.101246	0.76097	3.68954	0.000338394	0.000684295	-0.440597	cg07826431
-0.124742	0.522056	-4.78321	4.93052e-06	1.43154e-05	3.56938	cg04216858
0.169642	0.774261	5.11807	1.18081e-06	3.9532e-06	4.94079	cg02927682
0.0527066	0.492747	1.85684	0.0657741	0.0885199	-5.17508	cg04977088
-0.154329	0.199091	-7.77645	2.77954e-12	4.4145e-11	17.5282	cg10474881
-0.124262	0.148897	-5.59142	1.42175e-07	5.95452e-07	6.98108	cg09161412
0.0744759	0.60995	2.20276	0.0295125	0.0424615	-4.49812	cg18584803
-0.102482	0.697948	-3.10029	0.002407	0.00419894	-2.25937	cg19584733
-0.0655818	0.688934	-2.21407	0.0287037	0.0413981	-4.47417	cg00611818
-0.124383	0.727708	-4.08087	8.09549e-05	0.000183799	0.905382	cg16524570
0.0877308	0.599269	3.61244	0.000443152	0.00087772	-0.692863	cg10339152
0.12191	0.743178	4.69004	7.26214e-06	2.03322e-05	3.1989	cg11750851
0.0151717	0.554908	0.452401	0.651793	0.694521	-6.76856	cg22255773
0.107113	0.455218	4.18979	5.34501e-05	0.000125631	1.29835	cg05885012
-0.0211438	0.174818	-0.624079	0.533755	0.583289	-6.6766	cg13088368
-0.0624333	0.475825	-1.70647	0.0904945	0.118279	-5.43541	cg07726288
-0.153621	0.253527	-6.46554	2.23567e-09	1.50487e-08	11.0065	cg16365663
0.110968	0.622903	4.21949	4.76703e-05	0.000113054	1.40684	cg01704105
-0.0448684	0.676102	-1.48686	0.13966	0.175491	-5.77787	cg22880557
0.0348418	0.572395	1.25151	0.213172	0.25734	-6.09436	cg09194742
0.105285	0.752342	3.80071	0.000227659	0.000474972	-0.0689792	cg16338313
0.142359	0.839431	5.42742	3.00189e-07	1.15783e-06	6.25988	cg01437515
0.0702275	0.359852	2.46346	0.0151711	0.0230222	-3.91787	cg24382686
-0.0710666	0.247909	-2.57947	0.0110956	0.0172528	-3.64081	cg01684248
-0.156297	0.282364	-6.30104	5.01074e-09	3.06139e-08	10.2226	cg03418876
0.118756	0.209163	3.25023	0.00149471	0.00269877	-1.82142	cg25755191
-0.036503	0.482469	-1.67347	0.0968217	0.125837	-5.48974	cg25307641
0.0584414	0.601902	2.09582	0.038189	0.053798	-4.71886	cg07945733
-0.0379193	0.634684	-1.0665	0.288327	0.337556	-6.30587	cg11366178
-0.0124035	0.394067	-0.360591	0.719036	0.756348	-6.80574	cg24560678
-0.0108391	0.636304	-0.376768	0.707008	0.745341	-6.79979	cg10819467
-0.114452	0.242685	-4.94071	2.5297e-06	7.83812e-06	4.20872	cg25212053
0.0126037	0.69468	0.391307	0.696261	0.735527	-6.79423	cg27583655
-0.0762585	0.711909	-2.49526	0.0139386	0.0212871	-3.84307	cg00179663
0.11526	0.848914	5.6132	1.28679e-07	5.44909e-07	7.07746	cg14603420
0.0843325	0.696279	2.8333	0.00540184	0.00887116	-2.99519	cg00394823
-0.12962	0.218769	-6.14477	1.06131e-08	5.95088e-08	9.4938	cg05487895
0.0382908	0.705965	1.16098	0.247945	0.294873	-6.20198	cg11848931
0.119604	0.783205	6.0664	1.54405e-08	8.29067e-08	9.13015	cg10926148
-0.0747697	0.371214	-2.88251	0.00467238	0.00775867	-2.86389	cg03370106
-0.0682866	0.349935	-2.40527	0.0176804	0.0265144	-4.05251	cg22393213
0.163739	0.665577	5.52126	1.96414e-07	7.92529e-07	6.66927	cg03716032
0.130036	0.785472	5.29423	5.43822e-07	1.97045e-06	5.68693	cg23715749
0.149399	0.784514	4.8098	4.41087e-06	1.29415e-05	3.67603	cg19460095
-0.0896066	0.475717	-3.34194	0.0011082	0.00204628	-1.54504	cg22825529
-0.125108	0.247164	-5.19454	8.43666e-07	2.9255e-06	5.26399	cg15445000
0.0431312	0.313382	1.33715	0.183691	0.224959	-5.9853	cg22334879
0.0901587	0.684183	3.24149	0.00153751	0.00277029	-1.84745	cg02100381
0.0463601	0.698405	1.3931	0.166151	0.205473	-5.91027	cg19451168
0.154238	0.727579	6.07213	1.50924e-08	8.12354e-08	9.15263	cg16233797
0.0194443	0.757589	0.675719	0.500513	0.551214	-6.64324	cg04885775
0.017834	0.691856	0.565785	0.572591	0.620471	-6.7111	cg02383173
-0.159335	0.228997	-7.31591	3.06855e-11	3.51526e-10	15.1835	cg21028402
-0.129801	0.238332	-6.03768	1.77045e-08	9.35689e-08	8.99748	cg01105229
-0.0853141	0.162463	-3.44265	0.000792398	0.00150122	-1.2341	cg23588713
-0.0234748	0.739504	-0.752451	0.453246	0.504849	-6.58881	cg19702762
0.109563	0.688132	3.70789	0.000317141	0.000644603	-0.379861	cg12081643
0.109394	0.599252	3.9739	0.000120842	0.000265145	0.527095	cg18089000
0.0719929	0.718272	2.77109	0.00647267	0.0104757	-3.15836	cg27390130
0.0453529	0.614899	1.48619	0.139839	0.175696	-5.77886	cg05412410
0.0322799	0.674471	0.920128	0.359342	0.411137	-6.44973	cg09653371
-0.0136919	0.714619	-0.426073	0.670814	0.712127	-6.78008	cg18876007
0.0605496	0.577596	1.90491	0.0591731	0.0803404	-5.08747	cg00502444
0.113787	0.781372	4.31217	3.32413e-05	8.13693e-05	1.74901	cg04685228
0.143372	0.755501	6.72544	6.16607e-10	4.84685e-09	12.2594	cg08943045
-0.0637365	0.586777	-1.67152	0.0972124	0.126299	-5.49293	cg06955417
0.0259372	0.576351	0.87129	0.385327	0.437416	-6.49308	cg10719604
-0.00799645	0.552996	-0.262576	0.793326	0.823136	-6.83618	cg04431935
0.0427509	0.699555	1.58215	0.116234	0.148556	-5.63482	cg00068102
-0.114125	0.607175	-3.86306	0.000181645	0.000385795	0.143222	cg00425678
0.0863721	0.804186	3.94776	0.00013299	0.000289696	0.436601	cg09292992
-0.11021	0.374496	-3.13854	0.00213479	0.00375807	-2.14932	cg22678136
0.16836	0.651586	6.08025	1.45186e-08	7.85049e-08	9.19022	cg15900052
0.0820743	0.497662	2.82861	0.00547655	0.00898318	-3.00761	cg10185424
0.0633807	0.724793	2.11183	0.0367648	0.0519538	-4.68647	cg13916255
-0.0260657	0.716016	-0.886585	0.377067	0.429006	-6.47976	cg19516359
-0.117211	0.138259	-5.06119	1.50764e-06	4.92018e-06	4.70565	cg00069860
0.0480215	0.727161	1.75696	0.0814622	0.107523	-5.35032	cg12022102
0.0617573	0.33739	1.92069	0.0571315	0.0777911	-5.05825	cg01860063
0.026901	0.359356	1.00209	0.318308	0.368946	-6.37175	cg08571362
-0.0360851	0.644225	-1.26221	0.209309	0.253107	-6.08111	cg17646418
-0.192624	0.259274	-8.80827	1.107e-14	4.55777e-13	22.9324	cg21213617
-0.106632	0.29771	-2.96602	0.00363785	0.00615543	-2.63657	cg12479507
0.118548	0.639445	4.30131	3.46846e-05	8.45893e-05	1.70864	cg20171297
0.14436	0.727259	5.55577	1.67873e-07	6.89855e-07	6.8209	cg14006649
0.154146	0.771214	5.97857	2.3539e-08	1.20457e-07	8.72174	cg02906784
-0.0837913	0.594632	-2.4095	0.0174862	0.0262454	-4.04281	cg09447622
-0.0807092	0.241187	-2.26678	0.0251849	0.0367059	-4.36111	cg22648135
0.155704	0.807239	7.96288	1.03798e-12	1.90862e-11	18.4907	cg21082678
0.160122	0.583552	5.1269	1.13624e-06	3.82074e-06	4.97779	cg07133347
0.153844	0.649429	5.27258	5.99193e-07	2.15172e-06	5.59363	cg00927777
0.0515851	0.712999	2.06742	0.0408326	0.0572009	-4.77577	cg13859347
0.0638941	0.747135	1.68719	0.0941523	0.122667	-5.46729	cg14560110
-0.128696	0.22774	-5.60144	1.35799e-07	5.71914e-07	7.02541	cg04424621
0.148671	0.681625	5.19416	8.46687e-07	2.93495e-06	5.26076	cg00807464
0.158395	0.42076	6.09723	1.3388e-08	7.30605e-08	9.26885	cg06991974
-0.128648	0.195051	-5.70846	8.29869e-08	3.68019e-07	7.5015	cg04019016
-0.073476	0.533382	-2.60584	0.0103193	0.0161296	-3.57624	cg05421392
0.100619	0.58409	3.54668	0.000556474	0.00108237	-0.905222	cg01925521
-0.106181	0.683044	-3.40547	0.000897671	0.00168381	-1.34984	cg20136009
0.0304118	0.703398	0.947998	0.345026	0.396536	-6.42395	cg26342141
0.00472403	0.754864	0.161494	0.871975	0.892445	-6.85755	cg12065670
-0.160813	0.456235	-6.72495	6.18783e-10	4.86125e-09	12.256	cg00626119
0.135706	0.66965	5.09569	1.30146e-06	4.31216e-06	4.84726	cg10637292
0.113182	0.600732	3.73931	0.000283655	0.000581775	-0.275303	cg06814256
-0.071064	0.516309	-2.85657	0.00504443	0.00832823	-2.9333	cg17857094
-0.0219711	0.381697	-0.670291	0.503954	0.554568	-6.64687	cg09925747
-0.160815	0.222715	-6.89245	2.66561e-10	2.31735e-09	13.076	cg18941641
-0.084286	0.462753	-2.5557	0.01184	0.0183095	-3.69851	cg13288164
-0.115187	0.705677	-3.49546	0.000662922	0.00127181	-1.06822	cg25810857
0.130361	0.780762	4.7236	6.31988e-06	1.79248e-05	3.33181	cg01785490
-0.163413	0.19434	-5.73302	7.43431e-08	3.33755e-07	7.60822	cg24795958
0.0019989	0.281651	0.0658341	0.947619	0.956267	-6.8684	cg07602200
-0.0195491	0.69278	-0.660698	0.510066	0.560509	-6.65321	cg18242400
0.0773323	0.721114	2.83978	0.00530011	0.00871554	-2.97801	cg10511390
0.0282121	0.745711	0.962075	0.337937	0.38929	-6.41064	cg14872005
-0.142744	0.3335	-4.67656	7.67745e-06	2.13833e-05	3.14574	cg24674215
-0.0541051	0.244024	-2.22307	0.0280722	0.0405598	-4.45502	cg01203153
-0.0394551	0.534003	-1.38126	0.169754	0.209479	-5.9264	cg02989255
-0.0681384	0.738662	-2.06764	0.0408128	0.0571764	-4.77535	cg20004324
0.0341398	0.610497	1.09859	0.274133	0.322667	-6.27155	cg26844213
-0.0760203	0.396608	-2.14873	0.0336541	0.0479156	-4.61091	cg23989004
-0.120095	0.492925	-4.71072	6.66676e-06	1.8807e-05	3.2807	cg19403021
-0.0879249	0.757442	-2.81142	0.00575855	0.00940648	-3.05295	cg22363224
-0.10186	0.391283	-3.1504	0.00205632	0.00363063	-2.11494	cg01911239
0.0930057	0.689535	3.6905	0.000337252	0.000682221	-0.437432	cg02393380
-0.0675026	0.733662	-2.07323	0.04028	0.0564882	-4.76419	cg09532503
-0.053233	0.765902	-1.58739	0.115043	0.14718	-5.62671	cg21927971
-0.156882	0.360573	-5.46697	2.51167e-07	9.86684e-07	6.43191	cg18932278
0.120869	0.716809	4.23711	4.453e-05	0.000106213	1.47147	cg11616411
0.172428	0.772284	6.37644	3.47602e-09	2.221e-08	10.5779	cg00871787
0.132821	0.649076	4.89595	3.06694e-06	9.31901e-06	4.02427	cg07851290
0.101526	0.620426	4.05572	8.89958e-05	0.00020054	0.815854	cg09082487
0.153162	0.70899	7.16809	6.5619e-11	6.78944e-10	14.4421	cg05221326
-0.133182	0.605578	-4.59666	1.0655e-05	2.88202e-05	2.83264	cg16206341
-0.0691988	0.708926	-2.10735	0.0371589	0.0524636	-4.69556	cg00393283
0.029913	0.552113	1.09507	0.275667	0.324273	-6.27537	cg11468085
-0.0531387	0.33117	-2.13335	0.034921	0.0495756	-4.64254	cg23969423
0.163155	0.696465	6.01447	1.98561e-08	1.03533e-07	8.88666	cg10500362
0.145629	0.615537	5.8004	5.43466e-08	2.53143e-07	7.91136	cg19284277
0.08914	0.51675	2.91805	0.00420286	0.00703305	-2.76782	cg04945541
0.0550777	0.540565	1.86386	0.064773	0.0872944	-5.16241	cg20445053
0.159163	0.730174	5.52244	1.95363e-07	7.88608e-07	6.67445	cg26297344
-0.0807096	0.503031	-2.89798	0.00446236	0.00743568	-2.8222	cg14608230
-0.118569	0.231768	-4.43351	2.05776e-05	5.25022e-05	2.20512	cg01330280
-0.0497033	0.199336	-1.80854	0.0730133	0.0973654	-5.26096	cg14157855
-0.134338	0.242008	-4.11214	7.19132e-05	0.000164957	1.01739	cg20161965
-0.123579	0.301535	-5.70536	8.41835e-08	3.72591e-07	7.48765	cg02625694
0.0858706	0.640209	3.06829	0.00265908	0.00460494	-2.35055	cg09229893
0.155101	0.727353	5.68444	9.30613e-08	4.07964e-07	7.39103	cg16063587
0.0966436	0.75256	3.44686	0.000781381	0.00148202	-1.22106	cg11796827
-0.00576089	0.750345	-0.22253	0.824277	0.850655	-6.84587	cg00299603
0.108716	0.552352	3.69904	0.000327225	0.000663441	-0.409175	cg07760773
-0.150425	0.183385	-7.65799	5.17859e-12	7.53119e-11	16.9204	cg20099005
-0.171603	0.22163	-8.63742	2.79478e-14	9.59824e-13	22.026	cg06599594
-0.0314292	0.405279	-0.9516	0.343203	0.39471	-6.42056	cg25178481
-0.174944	0.209741	-7.64084	5.66519e-12	8.14815e-11	16.8327	cg23395449
0.128078	0.495625	3.7689	0.000255208	0.000527664	-0.176196	cg11203293
-0.0514005	0.654829	-2.03119	0.0444342	0.0618081	-4.84734	cg11686819
-0.0302164	0.327345	-0.922641	0.358037	0.409805	-6.44744	cg23371584
-0.066832	0.640732	-2.65124	0.00909683	0.0143523	-3.46372	cg14522150
0.0501959	0.699698	2.02127	0.0454647	0.0630999	-4.86671	cg10890925
0.00807116	0.465489	0.257123	0.797522	0.826971	-6.83759	cg04957377
0.115337	0.795296	5.21709	7.63434e-07	2.67431e-06	5.36009	cg05711445
-0.0986585	0.26228	-4.24442	4.32275e-05	0.000103378	1.49942	cg09059904
0.00592965	0.577509	0.191632	0.848353	0.871885	-6.85225	cg11643457
0.174602	0.666279	6.81655	3.93185e-10	3.25333e-09	12.6979	cg12327405
-0.0945354	0.739253	-2.91247	0.00427362	0.00714123	-2.78298	cg06057666
0.154039	0.583384	4.62192	9.61018e-06	2.62496e-05	2.9312	cg14062261
-0.0950034	0.209996	-2.63264	0.00958088	0.0150569	-3.51002	cg09269866
0.17282	0.54049	5.83414	4.64347e-08	2.19942e-07	8.06367	cg23777956
0.0967591	0.729203	3.73205	0.000291084	0.000595805	-0.299537	cg06766817
0.173606	0.628897	7.17824	6.24696e-11	6.51044e-10	14.4903	cg20452711
0.10778	0.60711	3.38635	0.000956711	0.00178584	-1.4089	cg08191854
-0.0675359	0.564442	-2.23158	0.0274898	0.0397903	-4.43688	cg09290120
-0.128723	0.398038	-4.76075	5.41512e-06	1.55874e-05	3.47964	cg15597107
0.149206	0.79434	6.06752	1.54037e-08	8.2727e-08	9.1327	cg19847244
0.112168	0.637061	4.87574	3.33379e-06	1.00519e-05	3.94402	cg25018403
0.0542375	0.520861	1.92863	0.0561263	0.0765431	-5.04346	cg10291238
-0.0735568	0.198135	-2.96133	0.00368949	0.00623648	-2.64942	cg03117005
0.115574	0.776781	5.29721	5.35684e-07	1.94364e-06	5.70126	cg06647068
0.0646283	0.677983	2.22368	0.028032	0.0405035	-4.45375	cg10486820
-0.0958063	0.709032	-2.90073	0.00442596	0.00738012	-2.81477	cg07906551
-0.112164	0.222111	-5.48555	2.30183e-07	9.12819e-07	6.5158	cg19717640
0.0222536	0.619714	0.809664	0.419728	0.471801	-6.54445	cg23105419
0.0253815	0.453051	0.844513	0.400055	0.452291	-6.51586	cg13921324
0.105826	0.708003	3.56477	0.000522902	0.00102253	-0.847209	cg20944157
0.127115	0.325134	4.60846	1.0154e-05	2.76019e-05	2.87863	cg11682528
0.1396	0.757636	5.52658	1.91722e-07	7.75552e-07	6.69262	cg06628679
0.157236	0.743346	6.422	2.77607e-09	1.82165e-08	10.7963	cg01536803
-0.0192892	0.14567	-0.631455	0.528938	0.57865	-6.67199	cg26268701
0.139145	0.798188	5.44391	2.78711e-07	1.083e-06	6.3315	cg11123644
0.118066	0.438272	4.01296	0.000104483	0.000232137	0.664347	cg11153694
0.10902	0.435648	3.32269	0.00118062	0.00217017	-1.60359	cg10953003
-0.086846	0.564951	-2.71937	0.0075065	0.0120143	-3.29159	cg04868962
0.100937	0.493658	3.48252	0.000692698	0.00132504	-1.10909	cg15353597
0.0416154	0.616686	1.29138	0.19904	0.241842	-6.04445	cg00352031
0.146946	0.730071	5.74685	6.97268e-08	3.15472e-07	7.67023	cg03308120
-0.137401	0.656769	-5.61129	1.30076e-07	5.50309e-07	7.06721	cg16601590
0.0389475	0.690894	1.27593	0.204433	0.247727	-6.06397	cg27531731
-0.0608376	0.518092	-1.90507	0.0591514	0.0803121	-5.08717	cg04614483
-0.0688709	0.741793	-2.22386	0.0280198	0.0404883	-4.45337	cg23828422
-0.0396736	0.378979	-1.30392	0.194744	0.237099	-6.02844	cg03536375
-0.132162	0.143018	-6.86783	3.01787e-10	2.58618e-09	12.9551	cg17600231
-0.00354227	0.603701	-0.0950704	0.924417	0.936971	-6.86605	cg11869007
0.0387159	0.671068	1.35795	0.177016	0.217523	-5.95776	cg26785468
0.149526	0.784329	6.36018	3.74335e-09	2.37179e-08	10.5056	cg20479672
0.110028	0.397356	3.5179	0.000614122	0.00118527	-0.997049	cg10249997
0.232012	0.730296	8.39933	1.02177e-13	2.77652e-12	20.7582	cg01495332
0.158558	0.618103	5.12104	1.16564e-06	3.90796e-06	4.95322	cg16281534
-0.112389	0.173129	-5.16181	9.73078e-07	3.32359e-06	5.1266	cg18322546
0.145692	0.774786	6.05783	1.61038e-08	8.6044e-08	9.08946	cg04423493
-0.0356724	0.802686	-1.17028	0.244195	0.290874	-6.19129	cg19563062
0.108304	0.779754	3.98841	0.000114502	0.000252287	0.577936	cg20525243
0.0559293	0.418002	2.11614	0.0363889	0.051474	-4.6777	cg18905161
0.0627923	0.738899	2.60707	0.0102825	0.0160768	-3.57312	cg24934413
-0.085352	0.281334	-2.49765	0.0138494	0.0211625	-3.83739	cg08005660
-0.078282	0.64567	-2.72137	0.00746386	0.0119512	-3.28648	cg06479235
-0.157046	0.281817	-5.70804	8.34548e-08	3.69807e-07	7.49639	cg15822394
-0.0927929	0.488392	-3.53674	0.000575793	0.00111695	-0.937024	cg09371344
0.178279	0.754605	6.59271	1.20054e-09	8.71507e-09	11.6115	cg00843634
-0.129751	0.518687	-4.24666	4.29122e-05	0.000102688	1.50657	cg00444059
-0.0174833	0.702998	-0.501742	0.616763	0.662111	-6.74512	cg02140579
0.00123294	0.387939	0.0460603	0.963338	0.969437	-6.8695	cg15017278
-0.0401059	0.727175	-1.19271	0.235324	0.281325	-6.16515	cg15324723
0.0365395	0.268183	1.46333	0.145977	0.182686	-5.81188	cg18353345
0.0410218	0.717342	1.41516	0.1596	0.198157	-5.87988	cg06165742
0.0519631	0.630517	1.9696	0.0511761	0.0703348	-4.96625	cg14508405
-0.168136	0.232173	-5.41766	3.13658e-07	1.20422e-06	6.21754	cg16202734
-0.0100042	0.463359	-0.30933	0.757605	0.791321	-6.82285	cg11566358
-0.128645	0.674799	-4.25287	4.18901e-05	0.000100441	1.52945	cg04474471
-0.00896019	0.329379	-0.280916	0.779256	0.810649	-6.83121	cg13887205
0.160423	0.372376	4.76008	5.4303e-06	1.56256e-05	3.47696	cg00605777
0.0798791	0.711042	3.28476	0.00133601	0.00243264	-1.71792	cg03818583
-0.0223776	0.219576	-0.610329	0.542792	0.592031	-6.68504	cg06575065
-0.113358	0.278903	-3.52264	0.000604256	0.0011678	-0.981967	cg12538674
-0.057618	0.258022	-2.53056	0.0126729	0.0194925	-3.7589	cg14191134
-0.125911	0.197955	-5.75646	6.64326e-08	3.02411e-07	7.71672	cg24283921
0.105858	0.753517	3.70944	0.000315405	0.000641403	-0.374721	cg18733967
-0.101185	0.152324	-4.95511	2.37883e-06	7.42304e-06	4.26772	cg12472603
0.108569	0.765016	4.55881	1.24101e-05	3.31282e-05	2.68691	cg11468635
-0.156289	0.198792	-6.77565	4.79628e-10	3.87855e-09	12.5039	cg20277126
0.0967764	0.635611	3.48672	0.000682899	0.0013075	-1.09584	cg06288131
0.126454	0.68381	4.40549	2.30052e-05	5.81159e-05	2.09898	cg19787650
0.0885685	0.743769	3.48698	0.000682289	0.00130641	-1.09501	cg14847095
-0.171362	0.512533	-6.60033	1.15605e-09	8.42667e-09	11.6482	cg14528596
-0.11397	0.728231	-3.67484	0.000356385	0.00071769	-0.489076	cg19611602
-0.100723	0.394112	-3.17393	0.00190861	0.00338901	-2.04646	cg21614303
0.10899	0.770751	3.7018	0.000324049	0.000657498	-0.400041	cg14685575
-0.0159648	0.46383	-0.546739	0.585568	0.632731	-6.72164	cg09127107
0.159684	0.538114	5.25529	6.46832e-07	2.30443e-06	5.51995	cg10009657
0.166927	0.733109	6.53947	1.56195e-09	1.09857e-08	11.3555	cg17622246
-0.10529	0.334832	-2.89249	0.0045358	0.00754868	-2.837	cg14455319
0.0623092	0.76146	1.89091	0.0610359	0.0826511	-5.11321	cg11222672
0.162915	0.643474	6.15569	1.01186e-08	5.70454e-08	9.54047	cg07841477
0.0667848	0.702836	2.85018	0.00513892	0.00847196	-2.95018	cg03269363
-0.1463	0.164138	-6.13755	1.09925e-08	6.14415e-08	9.45976	cg18807466
0.0314161	0.659146	0.972813	0.332593	0.383799	-6.40036	cg25634041
-0.111125	0.248483	-4.3027	3.44969e-05	8.41665e-05	1.71379	cg10534904
0.0465123	0.688029	1.28783	0.20027	0.243215	-6.04895	cg08083816
-0.0935792	0.378899	-3.94658	0.000133571	0.000290828	0.432495	cg25586848
0.115308	0.723374	5.00267	1.94027e-06	6.18452e-06	4.46333	cg23602832
0.144787	0.780933	6.15504	1.01028e-08	5.69692e-08	9.54161	cg27145495
0.0215657	0.568595	0.698147	0.486429	0.537476	-6.62793	cg04282110
0.168739	0.662461	5.67406	9.76243e-08	4.26178e-07	7.34475	cg23013958
0.150617	0.731417	5.65538	1.06394e-07	4.59788e-07	7.26158	cg27557829
0.187725	0.507992	7.94213	1.15864e-12	2.10012e-11	18.3833	cg15339720
0.010941	0.640741	0.33941	0.734891	0.770681	-6.81313	cg16419253
-0.0577599	0.642745	-1.76182	0.0806333	0.10654	-5.342	cg17540499
0.122867	0.746009	3.94786	0.000133079	0.000289871	0.436152	cg27147232
-0.0977108	0.661261	-3.68071	0.000349102	0.000704296	-0.469754	cg19460391
0.0122722	0.473956	0.445848	0.656506	0.69904	-6.77149	cg01109643
0.141707	0.759263	5.08051	1.39006e-06	4.57376e-06	4.78396	cg23917477
0.170615	0.782545	7.699	4.17626e-12	6.2514e-11	17.1305	cg12761282
0.134717	0.675028	4.04816	9.15731e-05	0.00020581	0.788901	cg19872463
0.0431039	0.754408	1.47982	0.141529	0.17763	-5.78811	cg14393145
-0.102065	0.229691	-4.21116	4.91895e-05	0.000116398	1.37697	cg19306847
0.109681	0.645442	3.2784	0.00136435	0.00248052	-1.73723	cg26757820
0.12217	0.823056	4.75099	5.64e-06	1.61596e-05	3.4407	cg25803139
-0.0347871	0.579111	-1.24944	0.213924	0.258147	-6.0969	cg04215511
-0.0426197	0.472011	-1.25808	0.210794	0.254723	-6.08623	cg04914562
0.0837421	0.694999	2.80888	0.00580121	0.00947154	-3.05961	cg17798857
-0.0459859	0.658381	-1.26503	0.208298	0.251994	-6.0776	cg02799466
0.0205542	0.481614	0.617739	0.537912	0.587296	-6.68051	cg07640800
-0.132052	0.644662	-4.82577	4.12463e-06	1.21879e-05	3.7403	cg06296151
0.0120679	0.782645	0.320557	0.749101	0.783528	-6.81933	cg19940077
0.171975	0.802215	7.31377	3.10257e-11	3.5473e-10	15.1728	cg03868978
-0.0696313	0.504559	-2.20659	0.0292367	0.0420946	-4.49003	cg27409802
0.0824479	0.54791	2.76818	0.00652724	0.0105587	-3.16592	cg22179564
0.0285699	0.748005	0.980182	0.328959	0.380069	-6.39323	cg03595199
-0.103345	0.338636	-4.4608	1.84218e-05	4.74794e-05	2.31029	cg27076046
0.124881	0.824876	5.95722	2.59293e-08	1.31219e-07	8.62766	cg05693331
0.159916	0.57642	6.57945	1.27795e-09	9.21033e-09	11.5505	cg06266973
-0.0113947	0.606603	-0.406858	0.684833	0.725	-6.78805	cg03100509
0.0402043	0.582615	1.42127	0.157818	0.196113	-5.87136	cg07180571
-0.157822	0.436332	-6.25612	6.23655e-09	3.71958e-08	10.0102	cg02087985
-0.068701	0.266703	-1.7914	0.0757371	0.10065	-5.29093	cg19774868
0.175037	0.730342	6.04712	1.70017e-08	9.02774e-08	9.03712	cg09239106
0.163422	0.739592	4.98652	2.08442e-06	6.59545e-06	4.3948	cg10816283
-0.108511	0.708176	-3.4783	0.000702665	0.00134271	-1.12238	cg03700279
-0.117929	0.143872	-5.75918	6.55991e-08	2.98938e-07	7.72893	cg20901246
0.172063	0.590583	7.08716	9.95613e-11	9.77131e-10	14.0359	cg25356697
-0.0969016	0.669589	-3.06675	0.00267183	0.00462515	-2.35492	cg09351848
-0.0147796	0.47158	-0.45552	0.649554	0.692478	-6.76715	cg02964602
0.17296	0.768838	7.00199	1.53889e-10	1.43304e-09	13.6115	cg12445309
-0.00814615	0.475338	-0.250803	0.802393	0.831379	-6.83919	cg02901139
0.0833772	0.703108	3.51288	0.000624308	0.00120341	-1.01251	cg11238082
0.0404807	0.492815	1.15841	0.248984	0.295974	-6.20492	cg02206767
-0.132558	0.228108	-5.97598	2.37271e-08	1.21263e-07	8.71367	cg23894287
0.0553652	0.410818	1.63834	0.103957	0.134224	-5.54648	cg18669388
-0.126003	0.188718	-5.4352	2.88955e-07	1.11865e-06	6.29637	cg08095985
-0.00250299	0.259727	-0.0770353	0.938723	0.949096	-6.8676	cg06756919
-0.0718919	0.363367	-2.10977	0.0369452	0.0521797	-4.69065	cg20499290
0.0497024	0.4767	1.42512	0.156706	0.194856	-5.86599	cg16919449
0.0155673	0.742249	0.552824	0.581407	0.628786	-6.71831	cg27101914
-0.0313182	0.558032	-1.28816	0.200152	0.243089	-6.04854	cg13820281
0.135632	0.716899	5.94658	2.72666e-08	1.37287e-07	8.57893	cg16809040
-0.195623	0.511488	-5.97459	2.39861e-08	1.22416e-07	8.7035	cg10672108
-0.0486065	0.275278	-1.90296	0.0594299	0.0806658	-5.09107	cg11266682
-0.0867055	0.37218	-2.41513	0.0172308	0.0258922	-4.02989	cg17916835
0.222737	0.715453	8.49046	6.25875e-14	1.84973e-12	21.2377	cg21153658
-0.161099	0.216999	-6.78293	4.62551e-10	3.75677e-09	12.5393	cg19019345
-0.185789	0.487968	-6.88415	2.79828e-10	2.4203e-09	13.0291	cg05721199
-0.0961748	0.197198	-3.59814	0.000465931	0.000919276	-0.739578	cg01248080
0.0784595	0.665495	2.63793	0.00944074	0.0148526	-3.49687	cg04214878
0.174348	0.780609	8.57387	3.94021e-14	1.25985e-12	21.6899	cg07014126
0.0412448	0.180189	1.43875	0.15281	0.190449	-5.84685	cg08589960
-0.0796737	0.71219	-2.70119	0.00790407	0.0126054	-3.33789	cg04721485
0.104199	0.676163	3.80179	0.00022677	0.000473237	-0.0653058	cg24809845
0.12299	0.779827	3.71193	0.00031264	0.000636157	-0.366471	cg09611226
-0.0282827	0.243557	-0.755293	0.451546	0.503135	-6.58668	cg22062537
-0.0705637	0.727799	-2.24468	0.0266115	0.0386143	-4.40881	cg13714636
-0.0984667	0.595042	-3.57008	0.00051342	0.00100557	-0.830143	cg26328626
-0.076141	0.269224	-2.31466	0.0223227	0.0328705	-4.25631	cg22614521
-0.0253778	0.713316	-0.848779	0.397686	0.449885	-6.51228	cg16600869
0.136997	0.728819	5.69422	8.87203e-08	3.90626e-07	7.43698	cg25334575
0.09255	0.798749	3.72807	0.000295166	0.000603537	-0.312626	cg04194055
-0.0878559	0.36632	-2.95547	0.00375571	0.00633946	-2.66558	cg23954922
-0.00275375	0.706746	-0.0902798	0.928215	0.940148	-6.8665	cg13848990
0.195823	0.62844	7.44187	1.61251e-11	2.0037e-10	15.8119	cg16975639
-0.0378347	0.699575	-1.27727	0.203961	0.247222	-6.06229	cg02820445
0.111772	0.618305	4.03763	9.52666e-05	0.000213392	0.751548	cg05883128
0.0107134	0.7064	0.353624	0.724238	0.760965	-6.80822	cg06087564
-0.0621332	0.707737	-1.84478	0.0675233	0.0906673	-5.19672	cg18478750
0.0867181	0.637335	2.61145	0.0101605	0.0158988	-3.56242	cg01997606
0.139465	0.748892	4.67463	7.73886e-06	2.15428e-05	3.13812	cg13924998
0.0369769	0.427696	1.30986	0.192732	0.234903	-6.02081	cg23525500
-0.0330807	0.611003	-1.00795	0.315498	0.36601	-6.36592	cg23015327
0.0571403	0.694746	1.74404	0.0836994	0.110171	-5.37231	cg09447675
-0.0296994	0.694422	-0.92741	0.355566	0.407295	-6.44307	cg00890049
0.167797	0.7686	7.7772	2.76863e-12	4.39859e-11	17.532	cg25712005
-0.0367248	0.410777	-1.11045	0.269016	0.317281	-6.25862	cg01312858
0.158629	0.651388	5.09836	1.28648e-06	4.26851e-06	4.85839	cg12347740
0.100561	0.722847	3.59828	0.0004657	0.000918856	-0.739114	cg00492979
-0.179239	0.584738	-6.14632	1.0584e-08	5.93723e-08	9.49683	cg21538631
0.0355962	0.337513	1.29069	0.199279	0.2421	-6.04533	cg16763654
0.127041	0.196776	4.33822	3.00107e-05	7.40885e-05	1.84616	cg06907708
0.102638	0.745901	3.79497	0.000232412	0.000484114	-0.0883801	cg03937605
0.149145	0.719054	5.89092	3.55855e-08	1.73611e-07	8.32134	cg02229946
-0.0567002	0.356611	-1.87099	0.0637699	0.0860409	-5.1495	cg19839698
-0.0907397	0.417643	-2.63822	0.00943328	0.0148418	-3.49616	cg05641529
0.169143	0.593561	6.15959	9.93096e-09	5.60993e-08	9.55863	cg02323356
-0.103814	0.699434	-3.27665	0.00137212	0.00249348	-1.74247	cg03771981
0.111387	0.711777	3.88469	0.00016786	0.000358683	0.217476	cg00180806
0.131613	0.732691	5.94616	2.73205e-08	1.37523e-07	8.57702	cg24937877
0.149665	0.717733	5.69227	8.97611e-08	3.9477e-07	7.42594	cg04383979
0.224056	0.689267	8.37492	1.16482e-13	3.08992e-12	20.63	cg13734401
0.0420651	0.666072	1.29039	0.199385	0.24222	-6.04571	cg26741746
-0.130147	0.61483	-4.8732	3.37714e-06	1.017e-05	3.9319	cg25950728
0.108441	0.802808	3.37256	0.00100156	0.00186367	-1.45136	cg01651570
0.153412	0.708509	6.03019	1.8427e-08	9.69172e-08	8.95906	cg10825068
0.126159	0.68481	4.49622	1.60068e-05	4.17365e-05	2.44441	cg09529437
0.00223008	0.698008	0.0813486	0.9353	0.946194	-6.86726	cg04986934
0.0381465	0.699588	1.34101	0.182436	0.223574	-5.98021	cg19640585
0.14977	0.72794	7.20876	5.32664e-11	5.66719e-10	14.6455	cg01869360
0.158184	0.580051	5.53848	1.81623e-07	7.39434e-07	6.74487	cg25639084
-0.0368937	0.33234	-0.965612	0.33617	0.387454	-6.40726	cg21251018
0.0863948	0.739525	3.0404	0.00289851	0.00498692	-2.42937	cg01611655
0.077565	0.784957	3.05906	0.00273626	0.00472827	-2.37672	cg16305144
-0.0510383	0.740812	-1.53776	0.126727	0.160728	-5.70253	cg00583003
-0.0174327	0.266699	-0.648169	0.518107	0.568294	-6.66136	cg14228272
-0.0939755	0.236229	-2.56036	0.0116906	0.0180974	-3.68723	cg25724260
0.181743	0.753328	7.44881	1.54911e-11	1.93729e-10	15.8508	cg07164125
-0.0720609	0.516114	-2.43997	0.016143	0.0243866	-3.97256	cg15062470
0.177547	0.766743	8.48149	6.48557e-14	1.90382e-12	21.2023	cg21785010
-0.114306	0.529768	-4.5889	1.09942e-05	2.96535e-05	2.80268	cg06916670
0.00427453	0.707934	0.136916	0.891325	0.908911	-6.86121	cg10723575
-0.0829777	0.694909	-2.38916	0.0184368	0.0275571	-4.08924	cg04305912
0.0140437	0.77446	0.370236	0.711856	0.749687	-6.80223	cg02004499
-0.0569138	0.750193	-1.6988	0.0919357	0.120017	-5.44814	cg09763095
0.0415274	0.765607	1.57052	0.118915	0.151668	-5.65275	cg04159491
-0.135597	0.168433	-6.94044	2.0915e-10	1.87613e-09	13.3123	cg06342317
-0.188251	0.513334	-6.94314	2.07752e-10	1.86696e-09	13.3192	cg15068318
-0.0201311	0.369982	-0.760262	0.448582	0.500226	-6.58294	cg05950212
0.0816051	0.618737	2.84235	0.00526039	0.00865624	-2.9712	cg18364707
0.106075	0.720775	4.02216	0.000100953	0.000224968	0.696801	cg25836232
0.121018	0.567427	4.17459	5.66638e-05	0.000132582	1.24303	cg19356515
-0.0194849	0.598534	-0.611892	0.541761	0.591023	-6.68409	cg08276565
0.0340064	0.647981	1.08848	0.278555	0.327309	-6.28248	cg23760300
0.183296	0.818928	6.69991	7.04769e-10	5.45384e-09	12.1297	cg09026722
0.137839	0.823353	6.2044	7.96695e-09	4.61616e-08	9.7721	cg14434601
0.054935	0.535488	1.60267	0.111623	0.143183	-5.6029	cg08575722
0.159326	0.771297	6.40604	3.00512e-09	1.95436e-08	10.7193	cg00597607
-0.133824	0.444013	-5.26517	6.19162e-07	2.21556e-06	5.56206	cg17199658
-0.0128537	0.75723	-0.44948	0.653892	0.696556	-6.76987	cg07439037
0.0435667	0.636091	1.77905	0.0777477	0.10308	-5.31234	cg10930667
-0.0199834	0.343267	-0.576581	0.565297	0.613523	-6.70496	cg08277548
0.027012	0.62319	0.87127	0.385338	0.437422	-6.4931	cg07673578
0.125092	0.670477	5.15552	1.00133e-06	3.40988e-06	5.09919	cg25513635
0.171807	0.735	7.53119	1.00461e-11	1.33068e-10	16.2733	cg09646754
0.0466614	0.720613	1.58649	0.115247	0.147418	-5.62811	cg02254255
-0.130671	0.164479	-6.55312	1.45177e-09	1.02955e-08	11.4263	cg05847960
0.0245906	0.696033	0.859528	0.391754	0.443929	-6.50317	cg03444122
0.165565	0.715952	5.9193	3.11394e-08	1.54411e-07	8.45062	cg19071879
-0.199551	0.360744	-9.96238	1.97287e-17	3.41496e-15	29.131	cg02703190
-0.0324714	0.703888	-0.987023	0.325607	0.376509	-6.38657	cg15312323
0.109097	0.794442	4.46558	1.80886e-05	4.66886e-05	2.3278	cg00585818
-0.0477994	0.396357	-1.67987	0.0955714	0.124349	-5.47929	cg00184452
0.107808	0.746091	4.22976	4.58143e-05	0.000109023	1.4445	cg12042060
-0.0917357	0.233836	-2.47315	0.0147856	0.0224874	-3.89516	cg00129273
0.153815	0.821176	5.94515	2.75659e-08	1.38583e-07	8.56871	cg10688297
-0.042584	0.734479	-1.28946	0.199704	0.242572	-6.04688	cg18827396
0.123196	0.872694	4.52151	1.44552e-05	3.80278e-05	2.54161	cg17601191
-0.0608973	0.268855	-1.99171	0.0486621	0.0671626	-4.92395	cg05210501
0.0354432	0.577496	1.14174	0.255823	0.303229	-6.22384	cg22812604
0.0341706	0.709139	0.886993	0.376848	0.428771	-6.4794	cg11825002
-0.0320649	0.555666	-0.907338	0.366037	0.417909	-6.46131	cg18896979
0.141239	0.732494	5.48793	2.28456e-07	9.06938e-07	6.52338	cg06071246
0.0160387	0.353188	0.684803	0.49478	0.545639	-6.6371	cg19768356
0.160962	0.680708	6.34993	3.9556e-09	2.48755e-08	10.4524	cg02438164
-0.267326	0.337855	-10.4436	1.40876e-18	5.12038e-16	31.7169	cg07678517
0.0270628	0.674932	0.870594	0.385705	0.437785	-6.49368	cg13436968
0.0865689	0.692422	2.87983	0.00470958	0.00781612	-2.87108	cg17872886
-0.0280809	0.641745	-0.989391	0.324453	0.375362	-6.38426	cg18936304
0.12782	0.62505	4.27541	3.8375e-05	9.27343e-05	1.61263	cg17284609
-0.227025	0.307787	-10.235	4.36951e-18	1.12276e-15	30.6076	cg27367721
0.0922129	0.771339	3.63897	0.000404178	0.000806015	-0.606763	cg04958055
-0.168517	0.344946	-7.70118	4.12877e-12	6.18828e-11	17.1417	cg13777609
0.104404	0.695771	3.73965	0.000283309	0.000581089	-0.274159	cg23681110
0.104855	0.620902	4.70889	6.7045e-06	1.89043e-05	3.27505	cg13652373
0.0108179	0.63148	0.313362	0.754547	0.788526	-6.8216	cg03136781
-0.072758	0.672219	-2.16561	0.0323093	0.0461627	-4.57595	cg14995160
0.216847	0.690149	8.42313	8.99119e-14	2.49729e-12	20.8833	cg23051248
0.00564781	0.362758	0.174751	0.861569	0.883463	-6.85533	cg03906115
0.0128872	0.372178	0.426926	0.670194	0.711538	-6.77971	cg02532672
-0.0836746	0.193465	-3.68168	0.000347624	0.000701601	-0.465947	cg24069479
-0.0393002	0.377629	-1.36263	0.175538	0.215876	-5.9515	cg10281770
0.0636327	0.544277	1.96411	0.0518173	0.0711411	-4.97669	cg13187990
0.0583267	0.693754	2.14281	0.0341373	0.04855	-4.62312	cg00754989
-0.0617124	0.733596	-2.13381	0.0348835	0.0495274	-4.64161	cg02421824
0.126965	0.634204	4.06304	8.65882e-05	0.000195555	0.841792	cg06849167
0.154387	0.766356	5.72604	7.67871e-08	3.43467e-07	7.57693	cg18334977
-0.0830197	0.148027	-3.64978	0.000388868	0.000778159	-0.570823	cg09150633
-0.161092	0.235695	-7.55747	8.75972e-12	1.18256e-10	16.4071	cg25986240
-0.0879742	0.366005	-3.46144	0.000743909	0.00141565	-1.1754	cg00105640
0.000899494	0.32054	0.029605	0.976431	0.980395	-6.87012	cg18815398
0.126648	0.754648	5.23145	7.17388e-07	2.52918e-06	5.42009	cg14587335
0.0475787	0.47953	1.43658	0.153426	0.191115	-5.84991	cg05314024
0.2169	0.567304	6.59451	1.18988e-09	8.64465e-09	11.6201	cg05968904
-0.0824469	0.674103	-2.71246	0.00765535	0.0122363	-3.30921	cg23381224
-0.142211	0.178378	-7.30667	3.21841e-11	3.65988e-10	15.137	cg04334011
0.0213016	0.697839	0.67795	0.499102	0.549819	-6.64174	cg02399831
0.164819	0.605507	6.52196	1.70278e-09	1.18435e-08	11.2716	cg06595595
-0.0986444	0.590606	-3.42884	0.000830154	0.00156694	-1.27729	cg06254336
-0.110388	0.663507	-3.78826	0.000238083	0.000494887	-0.111012	cg08665312
0.0280077	0.278508	0.843235	0.400766	0.453007	-6.51693	cg05183487
0.165487	0.628493	4.77188	5.16938e-06	1.49503e-05	3.52409	cg26747290
-0.136476	0.177185	-7.07311	1.06618e-10	1.03715e-09	13.9689	cg21285555
-0.11041	0.351171	-4.33101	3.08729e-05	7.60472e-05	1.81924	cg09354317
0.0738534	0.701101	2.99832	0.00329728	0.00562094	-2.54705	cg15877233
-0.110008	0.143297	-4.87538	3.33894e-06	1.00659e-05	3.94255	cg27629154
-0.114208	0.264799	-5.05965	1.51769e-06	4.95052e-06	4.69927	cg02600349
-0.173191	0.198898	-7.66329	5.03676e-12	7.3444e-11	16.9475	cg26581206
-0.0963814	0.262712	-3.67946	0.000350641	0.000707171	-0.473871	cg00107772
0.0343071	0.580232	1.08576	0.279749	0.328595	-6.28539	cg19743545
0.00980078	0.705234	0.32317	0.747126	0.781757	-6.81849	cg21790570
0.0558289	0.605188	1.5859	0.115382	0.147571	-5.62903	cg01433914
0.110533	0.788866	4.76318	5.34983e-06	1.54169e-05	3.491	cg04465154
-0.117008	0.127444	-5.73303	7.4061e-08	3.32671e-07	7.61156	cg05306546
0.140355	0.83683	5.69934	8.67732e-08	3.82886e-07	7.45858	cg05042749
-0.0526558	0.35201	-1.93278	0.0556072	0.0758968	-5.03571	cg09201238
0.0207182	0.833371	0.566086	0.572387	0.620279	-6.71093	cg10043155
-0.0390887	0.677293	-1.19936	0.232737	0.278531	-6.15731	cg19079351
0.183342	0.70888	5.78067	5.95886e-08	2.7455e-07	7.82226	cg01480180
0.0592525	0.720361	2.03711	0.0438281	0.0610326	-4.83573	cg00494556
0.0949194	0.49955	2.9693	0.0036018	0.00609886	-2.6275	cg20092046
0.0991627	0.784986	3.96112	0.000126691	0.000277047	0.482502	cg07405121
0.101916	0.432292	3.56231	0.000527352	0.00103068	-0.855112	cg14051264
0.148538	0.509116	4.77126	5.18294e-06	1.49856e-05	3.52159	cg06893491
0.160048	0.664387	4.94745	2.46357e-06	7.65617e-06	4.2344	cg09941601
-0.131295	0.413589	-5.02411	1.77358e-06	5.70195e-06	4.54986	cg18445438
0.0169624	0.616687	0.555017	0.579911	0.627418	-6.7171	cg19851526
-0.00862084	0.211572	-0.270098	0.787547	0.818081	-6.83418	cg16851417
-0.124327	0.167056	-5.21746	7.62403e-07	2.67127e-06	5.36142	cg25544461
0.0402244	0.594505	1.45218	0.149049	0.186173	-5.82782	cg05246303
-0.0630712	0.740719	-2.07971	0.0396704	0.0557027	-4.75124	cg16420520
0.151184	0.769026	6.05655	1.6246e-08	8.672e-08	9.08115	cg24706839
-0.142316	0.306803	-5.73034	7.52064e-08	3.37127e-07	7.59697	cg20236089
0.0108456	0.619487	0.382631	0.702667	0.741395	-6.79758	cg10488199
0.0194025	0.673543	0.57546	0.566052	0.614213	-6.7056	cg24817257
-0.15279	0.219511	-6.14929	1.04232e-08	5.85466e-08	9.5116	cg18727102
0.0331387	0.610678	1.05133	0.295211	0.3447	-6.32176	cg19008597
0.15929	0.584055	6.01392	1.99078e-08	1.03786e-07	8.88413	cg03967293
0.0874868	0.561971	3.00732	0.00320823	0.00547978	-2.52205	cg22724847
-0.011065	0.414181	-0.431859	0.666615	0.70839	-6.7776	cg02766482
0.070447	0.636367	2.47146	0.0148521	0.0225806	-3.89912	cg14867085
0.0899732	0.633897	3.06584	0.00267939	0.00463687	-2.35751	cg05316605
0.0519863	0.65124	1.5387	0.126497	0.160453	-5.70111	cg22559013
-0.00625103	0.403713	-0.18011	0.857368	0.879929	-6.85438	cg13022679
-0.00846687	0.461436	-0.253108	0.800615	0.829814	-6.83861	cg23624321
0.105166	0.632351	4.51898	1.45794e-05	3.8321e-05	2.53323	cg10842229
-0.0960404	0.557849	-3.52146	0.00060669	0.00117195	-0.98571	cg08763886
-0.0386053	0.557278	-1.24095	0.217031	0.261498	-6.10731	cg27128734
0.101105	0.718652	3.74969	0.000273347	0.000562273	-0.240598	cg26145873
0.0984457	0.803306	4.3726	2.6168e-05	6.53435e-05	1.97621	cg26149678
0.0550619	0.550488	1.87992	0.062532	0.0845063	-5.13328	cg05055821
0.026639	0.659962	0.800785	0.424831	0.476888	-6.55154	cg03858703
0.103004	0.774404	3.858	0.000185019	0.000392365	0.125913	cg00423704
0.135412	0.798003	5.27187	6.01096e-07	2.15761e-06	5.59058	cg09976669
0.172148	0.72905	7.2746	3.79684e-11	4.22419e-10	14.9758	cg10369653
0.000117869	0.558041	0.00379878	0.996975	0.997659	-6.87055	cg12572665
0.0176797	0.665866	0.665664	0.506897	0.557421	-6.64994	cg05540569
0.189392	0.594338	8.30859	1.64269e-13	4.09164e-12	20.2932	cg10867751
0.105625	0.686026	3.12334	0.00223932	0.00392897	-2.19318	cg18128536
-0.019454	0.148967	-0.638713	0.524221	0.574123	-6.66741	cg04571321
-0.0401217	0.688623	-1.30657	0.193844	0.236109	-6.02504	cg20794957
-0.087158	0.288195	-2.72542	0.00737838	0.0118262	-3.27613	cg19120897
0.165848	0.774925	6.19945	8.19857e-09	4.73184e-08	9.74466	cg03513312
-0.103009	0.14626	-5.19717	8.33323e-07	2.89257e-06	5.27578	cg21043572
0.142726	0.728628	4.42111	2.16196e-05	5.49078e-05	2.1581	cg02433266
0.0749276	0.714946	2.42853	0.016636	0.0250748	-3.99902	cg17480438
0.139415	0.721204	5.65885	1.04591e-07	4.53081e-07	7.278	cg26224314
0.0848112	0.679233	2.62892	0.00968045	0.0152008	-3.51925	cg12615535
0.122381	0.724339	4.35764	2.78009e-05	6.90526e-05	1.91887	cg25392692
0.156932	0.758088	6.39493	3.17003e-09	2.04725e-08	10.6673	cg01059100
-0.0646615	0.308277	-2.33051	0.0214404	0.0316681	-4.22117	cg16291657
-0.023079	0.680186	-0.709293	0.479512	0.530678	-6.62013	cg00170459
0.12187	0.484369	4.03052	9.78404e-05	0.000218632	0.72637	cg16071029
0.072566	0.647867	2.65559	0.00898678	0.0141941	-3.45284	cg05921699
0.0735046	0.679157	3.02546	0.00303412	0.00520282	-2.47119	cg09553683
-0.151102	0.243613	-6.42558	2.7192e-09	1.78835e-08	10.8161	cg26842423
0.0870225	0.526702	3.04535	0.0028546	0.00491776	-2.41542	cg03920764
-0.171191	0.224023	-7.32488	2.92964e-11	3.37288e-10	15.2287	cg06485940
0.0175089	0.730166	0.672626	0.502472	0.553144	-6.64531	cg08683790
0.115217	0.757259	5.21607	7.66863e-07	2.68518e-06	5.35577	cg21434954
0.12546	0.627731	5.00171	1.95263e-06	6.21953e-06	4.45749	cg17762554
0.0311533	0.472069	0.87849	0.381425	0.433437	-6.48684	cg10669058
0.0852598	0.76474	2.94777	0.00384395	0.00647595	-2.68671	cg11964006
-0.132803	0.383053	-3.75002	0.000273029	0.000561666	-0.239507	cg02904657
0.173021	0.744552	6.33156	4.3256e-09	2.68984e-08	10.3655	cg00228735
-0.0612342	0.740483	-1.85391	0.0661953	0.0890493	-5.18034	cg01525017
0.116041	0.658982	3.57047	0.000512735	0.0010044	-0.828896	cg04210187
0.113765	0.797133	4.98623	2.08216e-06	6.58893e-06	4.39557	cg20559385
0.149081	0.686061	4.7297	6.16203e-06	1.75192e-05	3.356	cg24925929
0.0960984	0.678314	4.041	9.39693e-05	0.000210698	0.764319	cg23954655
-0.0556604	0.261336	-2.04756	0.042775	0.0596944	-4.81515	cg13338207
-0.019699	0.679307	-0.621514	0.535435	0.584913	-6.67819	cg19321696
-0.0932636	0.635026	-2.91197	0.00428001	0.00715143	-2.78434	cg06382770
0.144445	0.626356	4.58208	1.13075e-05	3.04374e-05	2.7759	cg02162324
0.111092	0.802271	4.60057	1.04743e-05	2.83832e-05	2.84882	cg15786205
-0.0947274	0.68692	-2.97605	0.00352886	0.00598506	-2.60887	cg07689731
0.0127845	0.717528	0.381418	0.703564	0.742207	-6.79804	cg09298484
0.160692	0.595213	5.79731	5.5144e-08	2.56442e-07	7.89727	cg03548512
0.114015	0.731918	4.18606	5.42221e-05	0.000127304	1.28476	cg23210521
0.180878	0.704889	6.01532	1.97755e-08	1.03178e-07	8.8906	cg05030953
-0.137937	0.193199	-6.43463	2.60114e-09	1.72006e-08	10.8593	cg12789279
0.0138488	0.473948	0.430738	0.667428	0.709124	-6.77808	cg15243856
-0.0279594	0.110174	-0.734997	0.463768	0.515284	-6.6017	cg08644711
-0.0292965	0.609438	-1.07866	0.282891	0.33183	-6.29299	cg10504588
0.0527943	0.544953	2.05186	0.0423479	0.0591458	-4.80665	cg05007097
0.0197124	0.579796	0.656318	0.51287	0.563209	-6.65608	cg05205932
-0.136485	0.35828	-4.96692	2.26698e-06	7.10578e-06	4.31421	cg04947801
-0.0496706	0.275415	-1.48157	0.141062	0.177103	-5.78557	cg04806447
-0.064754	0.647135	-2.01546	0.0460798	0.0638928	-4.87804	cg12536527
0.045988	0.698478	1.54196	0.125704	0.159551	-5.69621	cg19911168
-0.126203	0.277554	-5.73018	7.50476e-08	3.36507e-07	7.59876	cg12729160
-0.0733207	0.194789	-2.69687	0.00800142	0.0127476	-3.34887	cg01562385
0.11096	0.72263	3.86231	0.000182139	0.000386762	0.140667	cg05286157
0.154008	0.698122	5.33937	4.45337e-07	1.6479e-06	5.87955	cg25038311
-0.11917	0.349676	-5.43264	2.92309e-07	1.13031e-06	6.28524	cg23179181
0.0358856	0.653373	1.38809	0.167669	0.207146	-5.91711	cg04959297
-0.078067	0.7406	-2.43593	0.0163154	0.0246272	-3.98191	cg02705824
-0.113867	0.164235	-5.71237	8.14974e-08	3.62071e-07	7.51901	cg09687907
-0.115534	0.151516	-3.82894	0.000205594	0.000432291	0.0267871	cg02231404
-0.0179282	0.640438	-0.667554	0.505694	0.556277	-6.64869	cg22954008
0.00713232	0.566137	0.234222	0.81521	0.842643	-6.8432	cg14159747
0.127917	0.71361	4.9274	2.68331e-06	8.26295e-06	4.15243	cg23416994
-0.0669205	0.347662	-1.95622	0.0527503	0.0723209	-4.99163	cg06796866
0.138176	0.683392	5.58568	1.46316e-07	6.10707e-07	6.95358	cg22845790
0.165488	0.758202	7.54856	9.17617e-12	1.23007e-10	16.3617	cg11118697
0.0145126	0.593898	0.511375	0.610023	0.655869	-6.74026	cg25942880
0.202088	0.591209	8.18802	3.15735e-13	7.03569e-12	19.6546	cg23903160
0.00604098	0.760336	0.228681	0.819504	0.846438	-6.84448	cg24112221
0.063195	0.66575	2.20681	0.0292208	0.0420735	-4.48956	cg00091760
0.0779253	0.34309	2.20306	0.0294907	0.0424326	-4.49748	cg00759699
-0.0370033	0.216548	-1.24713	0.214765	0.259047	-6.09973	cg13150632
-0.018642	0.509181	-0.827129	0.409794	0.461859	-6.53027	cg20317521
-0.0349809	0.698063	-1.16265	0.247266	0.294165	-6.20006	cg06168950
-0.000354725	0.558391	-0.013444	0.989296	0.991285	-6.87047	cg08459169
-0.0573553	0.714552	-1.73578	0.0851566	0.111926	-5.3863	cg09694051
-0.0308803	0.429906	-1.43208	0.154702	0.192551	-5.85624	cg15088324
0.00683009	0.374942	0.200618	0.841335	0.865578	-6.85049	cg02954903
-0.056845	0.211509	-1.85128	0.066575	0.0895067	-5.18506	cg11981599
0.0267335	0.315388	0.830355	0.407979	0.460028	-6.52762	cg06655361
0.00888596	0.578466	0.276932	0.782306	0.813405	-6.83232	cg08805500
-0.0616046	0.722937	-1.90377	0.0593229	0.0805316	-5.08957	cg07372384
-0.16283	0.174442	-9.46648	3.03282e-16	2.67385e-14	26.4546	cg10951591
0.153333	0.793787	5.59267	1.41851e-07	5.94347e-07	6.98361	cg18744273
-0.113774	0.211574	-3.25478	0.00147292	0.00266248	-1.80788	cg17598466
-0.03149	0.725562	-0.963857	0.337046	0.388364	-6.40894	cg02293732
-0.0929022	0.733301	-2.86531	0.00491636	0.00813313	-2.91	cg08356509
0.0410859	0.64154	1.4837	0.140497	0.176449	-5.78248	cg00229809
0.139891	0.616464	4.55541	1.26021e-05	3.35947e-05	2.67247	cg20120512
-0.0498023	0.71886	-1.51831	0.131554	0.166271	-5.73161	cg24919344
0.0842483	0.656377	2.6032	0.0103949	0.0162361	-3.58274	cg14052044
-0.168367	0.205278	-9.33428	6.26623e-16	4.63467e-14	25.7439	cg23646343
0.153928	0.657985	5.52859	1.89974e-07	7.69329e-07	6.70146	cg02250046
-0.21487	0.724085	-6.64518	9.25427e-10	6.92274e-09	11.8647	cg23259375
0.0185454	0.59821	0.659132	0.511068	0.56151	-6.65424	cg08042710
0.182086	0.716469	8.14508	3.93869e-13	8.45574e-12	19.438	cg10342016
0.143116	0.728178	5.24221	6.85283e-07	2.42721e-06	5.46435	cg15088574
-0.00931856	0.736105	-0.322435	0.747682	0.782233	-6.81872	cg23110376
-0.0879436	0.351243	-2.53627	0.0124815	0.0192275	-3.74532	cg19763461
-0.126245	0.499647	-4.75249	5.60487e-06	1.60669e-05	3.44668	cg25133786
0.00658511	0.289734	0.186427	0.852423	0.875561	-6.85323	cg00965110
0.129808	0.703124	4.6379	9.00082e-06	2.47398e-05	2.99377	cg26158194
0.146559	0.719064	6.42386	2.74208e-09	1.80161e-08	10.808	cg21419383
0.114871	0.50494	4.27862	3.78976e-05	9.169e-05	1.62451	cg07608370
-0.131094	0.672943	-4.11033	7.2409e-05	0.000166008	1.01089	cg19886655
-0.14982	0.252634	-5.75092	6.84228e-08	3.10394e-07	7.6885	cg09388920
0.00206405	0.497449	0.0696442	0.944592	0.953873	-6.86814	cg09834465
0.0801016	0.388171	2.36366	0.0196936	0.0292834	-4.14697	cg05677062
-0.0365	0.344278	-1.30992	0.192714	0.234887	-6.02074	cg04809787
0.0705264	0.620211	2.43612	0.0163076	0.0246166	-3.98149	cg23358886
0.16659	0.750259	6.62705	1.01252e-09	7.48886e-09	11.7772	cg00778190
0.157522	0.719813	6.1131	1.24099e-08	6.83585e-08	9.34243	cg23475725
-0.0285167	0.419832	-1.05679	0.292718	0.342103	-6.31606	cg17628867
0.110143	0.668629	4.87239	3.38144e-06	1.01817e-05	3.93042	cg02566627
-0.0944611	0.683596	-3.19871	0.00176373	0.00314867	-1.97386	cg17380693
0.100132	0.730132	3.77371	0.000250846	0.000519294	-0.160018	cg10825315
0.151854	0.755534	6.23583	6.86143e-09	4.04508e-08	9.91728	cg19239041
0.0920562	0.577934	2.81803	0.00564858	0.00924078	-3.03555	cg03013070
0.129869	0.669098	4.94265	2.51455e-06	7.79703e-06	4.21475	cg00875382
-0.0836485	0.7609	-2.67293	0.00856016	0.0135704	-3.40933	cg25335435
-0.185354	0.251953	-7.72829	3.58822e-12	5.48458e-11	17.2788	cg00347798
-0.00342674	0.544234	-0.0958779	0.923777	0.936438	-6.86598	cg01880569
0.13959	0.650367	5.21442	7.74542e-07	2.70959e-06	5.34647	cg06519422
0.149105	0.752856	5.79773	5.50374e-08	2.5603e-07	7.89915	cg13918640
-0.114169	0.301728	-4.9643	2.28722e-06	7.16288e-06	4.30541	cg18264519
0.180007	0.376848	5.92906	2.97398e-08	1.4813e-07	8.49517	cg02003184
0.0526391	0.565465	1.52219	0.13058	0.165159	-5.72584	cg13708298
-0.10189	0.650909	-4.07236	8.35861e-05	0.0001893	0.875123	cg11252050
0.110171	0.694363	4.30676	3.39526e-05	8.29693e-05	1.7289	cg16506185
0.148948	0.714051	5.12899	1.12594e-06	3.78869e-06	4.98654	cg09412061
-0.0304258	0.322034	-1.20631	0.230059	0.275645	-6.14907	cg24059075
0.00406482	0.64463	0.124181	0.901379	0.917512	-6.86287	cg21527414
0.0223085	0.253093	0.784201	0.43446	0.486332	-6.56459	cg03019986
-0.087762	0.162094	-3.86691	0.000178941	0.000380403	0.157152	cg11598005
0.125847	0.676722	3.79598	0.000231568	0.000482528	-0.0849645	cg06656005
0.0228223	0.59693	0.625827	0.532611	0.582219	-6.67551	cg14331029
-0.106446	0.697937	-3.44146	0.0007957	0.00150698	-1.23793	cg02796420
-0.128441	0.346619	-3.56089	0.000529946	0.00103546	-0.859687	cg04457114
-0.0312616	0.426821	-0.927256	0.355646	0.407377	-6.44321	cg15731317
0.0844144	0.664111	2.94867	0.00383358	0.0064598	-2.68425	cg03621001
-0.037326	0.74048	-1.1588	0.248827	0.295813	-6.20448	cg05160248
-0.147369	0.710774	-4.91973	2.77237e-06	8.51394e-06	4.12111	cg09602541
0.12655	0.620916	4.66649	8.00288e-06	2.22204e-05	3.10606	cg14121665
-0.101941	0.176562	-4.09886	7.56091e-05	0.000172626	0.969947	cg05299387
0.163202	0.792016	6.83709	3.52579e-10	2.95506e-09	12.8036	cg22885540
0.151267	0.767976	5.67087	9.90708e-08	4.31942e-07	7.33053	cg25573480
-0.0517744	0.449415	-1.56837	0.119415	0.152233	-5.65604	cg15677364
0.0285529	0.613292	1.02849	0.30578	0.355805	-6.34524	cg27662789
0.0725767	0.455437	2.55379	0.0119017	0.0183954	-3.70312	cg13247580
0.10469	0.745485	4.60544	1.02617e-05	2.78611e-05	2.86832	cg07501070
0.123719	0.775493	4.54921	1.29231e-05	3.43719e-05	2.64847	cg19714737
0.120498	0.767173	5.15632	9.96727e-07	3.39548e-06	5.1035	cg14678774
0.162889	0.738804	6.12345	1.18098e-08	6.5431e-08	9.39051	cg09298313
0.107456	0.632652	4.30455	3.42412e-05	8.36127e-05	1.72083	cg06470727
0.0560752	0.407373	2.09594	0.0381781	0.0537847	-4.71862	cg08149253
-0.0177821	0.560922	-0.634162	0.527176	0.576952	-6.67029	cg03240059
-0.0172323	0.637985	-0.531875	0.595791	0.642349	-6.72962	cg24899558
0.153227	0.576416	4.96168	2.31831e-06	7.25087e-06	4.29272	cg17039369
-0.0841772	0.711898	-2.8027	0.00590654	0.00962892	-3.07585	cg23183449
0.17437	0.736995	5.47897	2.37908e-07	9.39513e-07	6.48425	cg27177841
-0.0745644	0.658083	-1.96107	0.0521755	0.0715953	-4.98246	cg03298073
-0.0857859	0.338894	-3.02756	0.00301535	0.00517242	-2.46547	cg06722193
-0.0657054	0.756412	-2.01871	0.0457353	0.063447	-4.87171	cg15496430
-0.146242	0.165216	-6.23944	6.72722e-09	3.97423e-08	9.93628	cg02254407
-0.0275271	0.694602	-0.933964	0.352188	0.403879	-6.43703	cg19404692
-0.0863322	0.508636	-2.56146	0.0116555	0.0180471	-3.68457	cg01659586
0.161198	0.526449	4.7559	5.5257e-06	1.5867e-05	3.46029	cg11233000
0.121305	0.596234	4.43846	2.01753e-05	5.15786e-05	2.22392	cg25112877
-0.100401	0.436393	-2.84013	0.00529467	0.00870746	-2.97708	cg15473155
0.0437275	0.645938	1.41903	0.15847	0.196887	-5.87449	cg18190861
-0.0534398	0.729946	-2.22631	0.0278477	0.0402607	-4.4481	cg14635466
0.0744866	0.609658	2.25193	0.026136	0.0379831	-4.39321	cg01709518
0.082133	0.32661	2.75078	0.00686211	0.011058	-3.21094	cg25416372
-0.0620779	0.738053	-2.02628	0.0449416	0.0624543	-4.85693	cg22331840
0.0553994	0.710978	2.2264	0.027844	0.0402565	-4.44795	cg06256007
-0.181163	0.607408	-7.0123	1.46324e-10	1.37122e-09	13.6608	cg07473599
-0.0883767	0.66211	-3.05775	0.00274738	0.00474542	-2.38043	cg04912993
0.0979232	0.732708	3.72991	0.000293307	0.000600081	-0.306665	cg11728546
0.0703155	0.741872	2.331	0.0214138	0.031634	-4.22009	cg24465482
-0.0298181	0.397275	-1.06019	0.291178	0.340508	-6.31251	cg08541155
0.156851	0.711721	5.90979	3.25642e-08	1.60523e-07	8.40728	cg07943780
0.0890676	0.750979	3.64547	0.000394954	0.000789256	-0.585256	cg04276626
-0.00538666	0.417953	-0.182053	0.855847	0.878631	-6.85403	cg03214697
-0.148662	0.18213	-6.33097	4.31563e-09	2.68434e-08	10.3674	cg03037039
0.0901432	0.637048	3.39269	0.000936759	0.00175169	-1.38937	cg00491927
0.140134	0.512308	5.09765	1.29044e-06	4.28035e-06	4.85543	cg26837372
-0.0161083	0.331324	-0.467782	0.640784	0.684202	-6.76151	cg15923350
0.156711	0.834627	6.99844	1.55881e-10	1.44941e-09	13.5987	cg06899985
-0.0707402	0.729327	-2.21451	0.0286725	0.0413585	-4.47324	cg11734112
0.164464	0.473095	7.28608	3.57886e-11	4.00368e-10	15.0334	cg07666840
0.035713	0.590609	1.10782	0.270145	0.318476	-6.2615	cg21408813
0.067769	0.711578	2.84857	0.00516337	0.00850943	-2.95446	cg18683586
-0.144097	0.192142	-4.47347	1.75384e-05	4.53686e-05	2.35734	cg26107890
-0.000454787	0.757473	-0.0117009	0.990684	0.992432	-6.87049	cg12652780
-0.0653651	0.658401	-1.94677	0.0538877	0.0737569	-5.00947	cg13436334
0.0833215	0.654855	3.10787	0.00235063	0.00410777	-2.23765	cg26917745
0.114944	0.777569	4.58411	1.1213e-05	3.02025e-05	2.78391	cg10839745
-0.126378	0.201448	-4.82075	4.21265e-06	1.24176e-05	3.72007	cg09539824
0.144363	0.620809	4.16458	5.88798e-05	0.000137294	1.20669	cg17065262
-0.0490107	0.74912	-1.49957	0.13634	0.171706	-5.7593	cg08369780
-0.123156	0.178246	-4.63371	9.15684e-06	2.5129e-05	2.97735	cg10624054
0.0447003	0.109742	1.22704	0.222198	0.267124	-6.12422	cg12127463
0.0821197	0.468925	2.61594	0.0100351	0.0157159	-3.55135	cg25830305
-0.0284939	0.41477	-0.767554	0.444252	0.495945	-6.57741	cg01767631
0.135335	0.612665	4.61478	9.8949e-06	2.69583e-05	2.90331	cg24168221
0.12248	0.77603	4.89809	3.03848e-06	9.24357e-06	4.03318	cg14035238
0.0839676	0.506915	2.91956	0.0041839	0.00700347	-2.76372	cg21269781
-0.0813691	0.561847	-2.68021	0.0083866	0.0133201	-3.39099	cg04222344
-0.0292587	0.511021	-0.961683	0.338133	0.389485	-6.41101	cg04144714
-0.00627547	0.567554	-0.181246	0.856479	0.879171	-6.85418	cg11174786
0.179125	0.65984	6.98007	1.7232e-10	1.58459e-09	13.5014	cg19706390
0.00623353	0.729225	0.226503	0.821194	0.847918	-6.84498	cg24366429
-0.0965213	0.754521	-3.13647	0.00214874	0.00378048	-2.1553	cg08531025
-0.0880474	0.696031	-2.77327	0.0064321	0.010416	-3.15269	cg00405789
-0.0935586	0.715516	-2.76676	0.00655405	0.0105992	-3.16961	cg21334191
0.189031	0.607482	6.24514	6.57665e-09	3.89502e-08	9.95863	cg05233373
0.0387817	0.684436	1.41461	0.159758	0.198324	-5.88063	cg20704602
0.103815	0.372664	3.3493	0.00108163	0.00200071	-1.52258	cg16499645
0.167993	0.329699	6.1027	1.30421e-08	7.14207e-08	9.29423	cg08653403
0.14536	0.68346	5.41431	3.1843e-07	1.22065e-06	6.20298	cg01922613
0.135579	0.810787	5.05507	1.55185e-06	5.0515e-06	4.67815	cg14221048
-0.019259	0.717748	-0.594782	0.553103	0.60196	-6.69436	cg19712745
-0.096735	0.744088	-3.08624	0.00251483	0.00437238	-2.29951	cg06548892
0.101912	0.711691	3.37831	0.000982619	0.00183089	-1.43367	cg23611710
0.160611	0.708072	5.87156	3.89713e-08	1.88159e-07	8.23332	cg16289210
0.108112	0.452148	3.70525	0.000320117	0.000650052	-0.388608	cg03919650
0.134231	0.806966	6.45319	2.37487e-09	1.58726e-08	10.9477	cg03796381
-0.0953794	0.693364	-3.25862	0.00145471	0.00263186	-1.7964	cg18267131
0.112772	0.73867	4.11289	7.17087e-05	0.000164539	1.02009	cg20566885
0.1124	0.633207	4.20358	5.06877e-05	0.000119637	1.34865	cg06539391
0.0899378	0.792346	3.25627	0.00146583	0.00265053	-1.80343	cg13509934
-0.146019	0.234813	-6.90665	2.48115e-10	2.17645e-09	13.1458	cg05653018
0.0775972	0.613863	2.53447	0.0125424	0.019312	-3.74964	cg19636519
0.056982	0.329631	1.91959	0.0572718	0.0779649	-5.0603	cg21209022
0.116722	0.484821	3.99414	0.000112084	0.000247472	0.59807	cg06628878
0.00114833	0.550679	0.0337675	0.973118	0.97762	-6.86999	cg19328828
0.192627	0.257948	6.30623	4.89216e-09	2.99743e-08	10.246	cg16332936
-0.0764408	0.743781	-2.34659	0.0205766	0.0304875	-4.18529	cg16513933
-0.123158	0.326126	-4.70683	6.77481e-06	1.90809e-05	3.26532	cg04396998
0.00939762	0.790251	0.30943	0.757528	0.79125	-6.82282	cg23222057
-0.0652289	0.746247	-2.12607	0.0355358	0.0503742	-4.65745	cg13660082
-0.096137	0.256222	-4.34118	2.96203e-05	7.31958e-05	1.85839	cg21387604
0.0834552	0.834009	2.7187	0.00752079	0.0120362	-3.2933	cg23625106
0.145276	0.7157	4.93872	2.55707e-06	7.91303e-06	4.19866	cg14851485
-0.0733565	0.732844	-2.21443	0.0286786	0.0413656	-4.47342	cg18606098
-0.148864	0.175442	-4.92807	2.67572e-06	8.24264e-06	4.15515	cg23712018
-0.0256114	0.75988	-0.817091	0.415487	0.467564	-6.53846	cg09476325
-0.14891	0.238827	-6.74201	5.67612e-10	4.49988e-09	12.34	cg00247269
0.14859	0.669941	5.24865	6.66079e-07	2.36586e-06	5.49172	cg05647733
0.102717	0.643271	3.88502	0.000167654	0.000358308	0.218626	cg00737979
0.158825	0.548157	6.39583	3.1581e-09	2.04074e-08	10.671	cg10722410
-0.102637	0.503046	-2.76337	0.00661828	0.0106948	-3.17839	cg23267890
-0.0195841	0.332434	-0.571796	0.568525	0.616618	-6.70769	cg19775250
0.00214176	0.38582	0.0656763	0.947744	0.956365	-6.86841	cg18618334
-0.055835	0.745148	-1.81721	0.0716682	0.0957326	-5.24571	cg16572410
0.15102	0.651329	4.54767	1.30035e-05	3.45594e-05	2.64255	cg04969340
0.161379	0.623825	6.51606	1.75054e-09	1.21314e-08	11.2446	cg21828951
0.184288	0.672335	7.89986	1.44916e-12	2.53454e-11	18.1646	cg05092353
0.0602809	0.202621	2.16655	0.0322359	0.0460684	-4.574	cg07270851
-0.101485	0.226611	-4.73221	6.08618e-06	1.73189e-05	3.3676	cg21397588
0.158604	0.620889	5.56169	1.63404e-07	6.73189e-07	6.84697	cg02711886
0.117014	0.798167	5.00827	1.89416e-06	6.05135e-06	4.48642	cg02044895
0.0921833	0.715923	2.94022	0.00393234	0.00661533	-2.70738	cg26754262
0.0953301	0.7786	4.00742	0.000106559	0.0002363	0.645598	cg20085265
0.0707464	0.638591	2.92839	0.00407367	0.00683429	-2.73954	cg11223361
-0.12788	0.255816	-3.71527	0.000308959	0.000629288	-0.355378	cg11512289
0.188087	0.747495	9.72898	7.15212e-17	9.08291e-15	27.8695	cg05246100
0.0660567	0.528048	2.46071	0.0152821	0.0231799	-3.92429	cg00273359
0.131311	0.674039	5.09082	1.32926e-06	4.39295e-06	4.82695	cg17996401
0.180568	0.792352	6.72141	6.3309e-10	4.95912e-09	12.2341	cg12816198
-0.0664801	0.710706	-2.15504	0.0331457	0.0472613	-4.59787	cg03680753
0.132778	0.764166	5.22255	7.47332e-07	2.62393e-06	5.3809	cg21502551
0.0913998	0.771569	4.48336	1.68282e-05	4.36934e-05	2.39649	cg15889462
-0.115789	0.659994	-4.33917	2.98986e-05	7.38376e-05	1.84971	cg16501628
-0.0664832	0.225795	-2.59414	0.0106576	0.0166155	-3.60497	cg05393726
-0.0729973	0.332804	-2.99732	0.00330706	0.00563635	-2.54978	cg00206639
0.0882357	0.667811	2.98016	0.00348508	0.00591535	-2.5975	cg06577446
0.00365409	0.325519	0.116575	0.907391	0.922562	-6.86378	cg03382370
-0.00669349	0.567329	-0.245457	0.806519	0.834982	-6.84052	cg14284689
-0.189648	0.283505	-6.48021	2.09126e-09	1.41884e-08	11.0718	cg13187827
0.0225682	0.535966	0.851993	0.395907	0.448107	-6.50957	cg12399687
-0.0123614	0.749415	-0.426768	0.670309	0.711637	-6.77978	cg13059335
-0.0856472	0.456974	-2.91275	0.00427006	0.00713612	-2.78222	cg24408313
0.105923	0.815544	3.49435	0.000665414	0.00127634	-1.07171	cg01094351
-0.082775	0.22206	-3.32093	0.00118732	0.00218197	-1.60885	cg22827290
0.155377	0.804485	7.75352	3.13604e-12	4.89371e-11	17.4103	cg07521912
0.10537	0.767858	4.3108	3.33998e-05	8.17251e-05	1.7444	cg24940576
-0.1119	0.150996	-5.38684	3.5911e-07	1.35941e-06	6.08672	cg18913332
0.0457408	0.780518	1.47036	0.144069	0.180517	-5.80178	cg12338273
-0.0253022	0.524989	-1.08242	0.28122	0.330128	-6.28898	cg00778993
0.118256	0.651735	4.57713	1.15377e-05	3.1004e-05	2.75667	cg18922062
-0.0591963	0.101087	-1.59347	0.113673	0.14558	-5.61727	cg18801599
-0.073829	0.311847	-2.64221	0.00932879	0.0146896	-3.48622	cg18016254
-0.0744859	0.72293	-2.31973	0.0220372	0.032478	-4.2451	cg02389501
-0.0920975	0.742634	-2.92063	0.0041705	0.00698279	-2.7608	cg14548962
0.134026	0.501745	4.95787	2.35637e-06	7.36039e-06	4.27709	cg17291251
0.0664368	0.727123	2.04974	0.0425582	0.0594118	-4.81085	cg04587858
-0.132214	0.29865	-4.66675	7.99421e-06	2.21982e-05	3.10709	cg05674928
0.134963	0.748189	5.23565	7.05423e-07	2.49081e-06	5.43646	cg08305942
-0.0504955	0.675298	-1.52801	0.129128	0.163516	-5.71715	cg03002526
0.02858	0.593628	0.880947	0.380099	0.432079	-6.4847	cg12032713
0.141255	0.790618	6.05085	1.66281e-08	8.8522e-08	9.0583	cg27269149
-0.161546	0.448511	-5.21539	7.71259e-07	2.69891e-06	5.35056	cg14193653
-0.171235	0.207637	-6.55148	1.472e-09	1.04195e-08	11.4132	cg19880790
-0.0687517	0.397478	-1.99409	0.0483982	0.0668336	-4.91938	cg15834814
0.111483	0.673088	4.77578	5.0757e-06	1.47029e-05	3.54135	cg08824847
-0.145927	0.172188	-7.10031	9.28028e-11	9.18527e-10	14.1042	cg17292100
0.00988269	0.344812	0.330216	0.74181	0.776967	-6.81619	cg24588381
0.110276	0.75759	2.95788	0.00372849	0.00629619	-2.65896	cg07076109
-0.103859	0.188333	-4.75477	5.54072e-06	1.59027e-05	3.45745	cg17300353
0.0302751	0.388077	1.05842	0.29198	0.341337	-6.31436	cg17179881
-0.0680963	0.708008	-2.13929	0.0344279	0.0489289	-4.63037	cg24177433
0.110119	0.768558	4.25023	4.2321e-05	0.000101388	1.51974	cg15621874
0.0563296	0.521335	1.76106	0.0807621	0.106686	-5.3433	cg13927504
-0.0342599	0.443671	-1.19059	0.236151	0.282212	-6.16764	cg07805040
0.132271	0.804437	5.29285	5.47534e-07	1.98282e-06	5.68044	cg04852348
-0.12853	0.243864	-6.39328	3.1847e-09	2.05552e-08	10.6626	cg25123866
0.139432	0.83482	4.24131	4.38122e-05	0.000104657	1.48688	cg07090083
0.176648	0.786145	6.30128	5.01114e-09	3.06144e-08	10.2226	cg11198895
0.0393781	0.568431	1.34091	0.182469	0.223603	-5.98034	cg02798394
0.0768398	0.66537	2.51098	0.013363	0.0204773	-3.80577	cg01436254
0.0881972	0.617672	3.53055	0.000588079	0.00113895	-0.95671	cg26271970
0.0671864	0.379694	2.20098	0.0296412	0.04263	-4.50187	cg25975856
0.0371475	0.707709	1.31761	0.190133	0.232049	-6.0108	cg09416188
-0.178837	0.29551	-5.0851	1.36268e-06	4.49337e-06	4.80308	cg03308092
0.131201	0.749066	4.95074	2.42925e-06	7.55969e-06	4.24787	cg08262534
-0.068228	0.752278	-2.07943	0.0396972	0.0557388	-4.75181	cg07843733
0.154769	0.711354	6.63407	9.72085e-10	7.22212e-09	11.8164	cg14548527
0.110068	0.779067	4.3503	2.86175e-05	7.09104e-05	1.89134	cg13389211
0.101487	0.513652	2.77952	0.00631713	0.0102466	-3.13645	cg23865980
0.122792	0.877528	4.97224	2.21447e-06	6.95857e-06	4.33663	cg01128460
0.144853	0.741058	5.29437	5.44028e-07	1.97096e-06	5.68667	cg04496791
0.127321	0.754634	5.54223	1.77957e-07	7.26477e-07	6.76425	cg06459913
0.1128	0.73194	4.34912	2.87506e-05	7.12027e-05	1.88693	cg10562649
0.103382	0.519943	3.27536	0.00137786	0.00250332	-1.74632	cg14843341
-0.0965371	0.382596	-2.88793	0.00459778	0.00764503	-2.84931	cg23681866
0.138492	0.778137	5.86425	4.01694e-08	1.93274e-07	8.20365	cg24851586
0.0716234	0.564579	2.67727	0.00845623	0.01342	-3.3984	cg19400926
0.095065	0.73113	3.70014	0.000325955	0.000661095	-0.405533	cg15113803
0.107839	0.796512	3.87555	0.000173559	0.000369881	0.186057	cg11302988
0.0140808	0.384723	0.469273	0.639722	0.683178	-6.76081	cg00967552
0.188266	0.536592	6.87635	2.91056e-10	2.507e-09	12.9908	cg21752517
-0.126426	0.170339	-5.90429	3.32821e-08	1.63499e-07	8.3858	cg25423752
-0.157025	0.170894	-8.02245	7.56615e-13	1.46628e-11	18.7998	cg17194270
-0.0889214	0.719088	-2.94928	0.00382649	0.00644883	-2.68257	cg14618583
0.0362997	0.577415	1.3552	0.177886	0.218511	-5.96142	cg19304797
0.105017	0.689377	3.17842	0.00188157	0.00334369	-2.03334	cg16316058
0.180222	0.738722	7.07444	1.06675e-10	1.0376e-09	13.9688	cg14169886
0.0989508	0.744748	3.3875	0.000953081	0.00177973	-1.40538	cg01852522
-0.194739	0.201727	-8.62273	3.02591e-14	1.01847e-12	21.9483	cg22507154
-0.0547506	0.24535	-1.81942	0.0713285	0.0953199	-5.24181	cg20279283
0.122778	0.768029	4.17909	5.56941e-05	0.000130485	1.25938	cg02655824
0.17173	0.577315	5.61577	1.27612e-07	5.40763e-07	7.08582	cg18321051
0.0252102	0.674063	0.780266	0.436763	0.488602	-6.56764	cg26544377
0.0426876	0.489162	1.47289	0.143385	0.179742	-5.79813	cg04539705
0.184214	0.716829	7.24919	4.36172e-11	4.75974e-10	14.8409	cg23611697
0.000137722	0.773044	0.0037709	0.996997	0.997661	-6.87055	cg23037871
0.0842188	0.71577	2.35477	0.0201492	0.0299016	-4.16696	cg08716255
0.121238	0.725711	4.67534	7.71626e-06	2.14847e-05	3.14092	cg20168849
0.15393	0.834523	6.12579	1.16776e-08	6.48142e-08	9.40143	cg06379435
-0.0653502	0.461672	-2.02172	0.0454186	0.0630474	-4.86584	cg21437157
-0.150615	0.266648	-6.50246	1.86396e-09	1.2828e-08	11.1832	cg02693870
0.169021	0.682765	5.99027	2.22703e-08	1.14657e-07	8.77543	cg07074666
0.0359809	0.7128	1.07805	0.283162	0.332117	-6.29364	cg22295334
0.171619	0.606981	6.55588	1.44041e-09	1.02295e-08	11.4343	cg20505457
-0.0651059	0.401901	-2.45956	0.0153288	0.023247	-3.92699	cg18274619
0.0401673	0.671037	1.13057	0.260481	0.308152	-6.23637	cg18725573
-0.0648554	0.734594	-2.06219	0.0413377	0.0578546	-4.78619	cg00168439
-0.193772	0.568089	-5.92949	2.96799e-08	1.47891e-07	8.49712	cg14921884
-0.0385972	0.672475	-1.0095	0.314755	0.365211	-6.36437	cg01667892
0.145282	0.675046	5.10844	1.23133e-06	4.10472e-06	4.90051	cg21644468
-0.175875	0.613548	-5.53506	1.84468e-07	7.4951e-07	6.72986	cg27119412
0.0425664	0.6032	1.30389	0.194755	0.23711	-6.02849	cg18786782
0.11646	0.625969	3.85914	0.000184254	0.000390901	0.12981	cg27321913
0.117882	0.747883	5.98083	2.31882e-08	1.18846e-07	8.73593	cg09017139
0.120853	0.675771	4.47857	1.71831e-05	4.45275e-05	2.37683	cg23183069
-0.0959883	0.701066	-3.04576	0.00285105	0.00491199	-2.41428	cg15977148
0.15156	0.518861	5.35844	4.09003e-07	1.52672e-06	5.96159	cg14664242
-0.0444489	0.651937	-1.91353	0.0580454	0.0789303	-5.07151	cg12623034
0.118172	0.713348	4.47723	1.72754e-05	4.4748e-05	2.37173	cg25948445
-0.027108	0.480453	-0.713959	0.476632	0.527874	-6.61683	cg26093123
0.115663	0.690122	3.92133	0.000146756	0.000317155	0.343973	cg18015393
-0.0718856	0.275239	-2.10038	0.0377786	0.0532696	-4.70966	cg04622802
-0.0747418	0.243987	-3.45797	0.000752166	0.00143002	-1.1858	cg06161814
-0.120947	0.537509	-4.38639	2.48148e-05	6.22655e-05	2.02693	cg25019378
0.188033	0.754898	7.99307	8.84354e-13	1.67137e-11	18.6473	cg00366359
-0.0751335	0.682169	-2.23056	0.0275599	0.0398801	-4.43908	cg13618190
-0.129943	0.474256	-4.18185	5.51064e-05	0.00012924	1.26943	cg08821747
0.14461	0.740963	5.20059	8.2313e-07	2.86149e-06	5.28791	cg04623297
0.0489174	0.714217	1.89494	0.0604946	0.081982	-5.10582	cg26157948
0.106408	0.400754	4.1559	6.08669e-05	0.000141581	1.17525	cg18656708
-0.0612889	0.45546	-1.71552	0.0888174	0.116299	-5.42033	cg22666373
0.0931115	0.665666	3.10156	0.00239743	0.00418388	-2.25572	cg07620544
0.128294	0.492722	4.40611	2.29486e-05	5.79818e-05	2.10132	cg17230773
0.116886	0.703442	5.82078	4.92318e-08	2.31587e-07	8.0067	cg19538724
-0.152907	0.198538	-7.34213	2.67991e-11	3.11976e-10	15.3157	cg13500113
-0.0761022	0.556817	-2.22375	0.028027	0.0404975	-4.45359	cg01644731
0.103777	0.797113	4.76104	5.39786e-06	1.55431e-05	3.48245	cg08679800
-0.0502562	0.207764	-1.49772	0.136818	0.172237	-5.762	cg04113200
0.165845	0.733406	5.53364	1.85668e-07	7.53892e-07	6.7236	cg19788727
-0.0728791	0.33777	-1.96881	0.0512679	0.0704481	-4.96775	cg16263180
-0.0488327	0.674881	-1.49193	0.138328	0.17397	-5.77048	cg25680105
-0.0175343	0.724621	-0.53419	0.594193	0.640843	-6.72839	cg10593994
-0.0939944	0.234595	-3.52595	0.000597459	0.0011557	-0.971432	cg21230450
0.103453	0.732197	3.6732	0.000358459	0.000721531	-0.494506	cg24889058
-0.0725856	0.761237	-2.23205	0.027458	0.0397489	-4.43588	cg01192140
0.126993	0.628426	5.67394	9.73255e-08	4.24986e-07	7.34738	cg06722630
-0.117092	0.324517	-3.66278	0.000371824	0.000746463	-0.528751	cg11168614
0.151741	0.672025	4.97714	2.16997e-06	6.83563e-06	4.35618	cg23626733
0.115698	0.723336	4.30186	3.461e-05	8.44176e-05	1.71068	cg06289138
-0.176444	0.352904	-5.76088	6.53291e-08	2.97872e-07	7.73326	cg00999988
-0.117894	0.286246	-4.03108	9.76357e-05	0.000218219	0.728348	cg05691543
0.141605	0.661676	4.52083	1.44948e-05	3.81228e-05	2.53901	cg25398315
-0.115861	0.17279	-5.37112	3.85295e-07	1.44743e-06	6.01886	cg07991229
0.191719	0.792153	9.63619	1.27881e-16	1.41088e-14	27.3025	cg21315873
0.157824	0.766992	6.00941	2.03387e-08	1.05772e-07	8.86337	cg03097190
-0.057308	0.749586	-1.82735	0.0701189	0.0938451	-5.22776	cg18277497
-0.0378712	0.508645	-1.40026	0.164002	0.203094	-5.90045	cg17792740
0.0856699	0.790786	2.58066	0.0110595	0.0172008	-3.63791	cg15383338
0.121653	0.629003	4.69048	7.24891e-06	2.0298e-05	3.20065	cg17802464
-0.00520127	0.428219	-0.19203	0.848042	0.871647	-6.85217	cg25247888
0.128989	0.630502	4.82077	4.21228e-06	1.24169e-05	3.72015	cg08055330
-0.167327	0.277341	-6.21053	7.77237e-09	4.51502e-08	9.79647	cg14169363
0.166456	0.756953	5.87247	3.88053e-08	1.87493e-07	8.23745	cg15378605
0.13268	0.720405	4.72412	6.30649e-06	1.78914e-05	3.33384	cg13830300
0.045023	0.57904	1.5456	0.124822	0.158526	-5.69071	cg01063935
-0.0549911	0.308018	-2.03681	0.0438586	0.061069	-4.83632	cg15785898
-0.0395437	0.678718	-1.38544	0.168475	0.208066	-5.92072	cg13824815
-0.0237803	0.588531	-0.769373	0.443176	0.494905	-6.57602	cg17815933
-0.0440507	0.238147	-1.93246	0.055643	0.0759425	-5.03629	cg03317463
-0.0731867	0.758147	-2.31032	0.0225696	0.033205	-4.26588	cg03819338
-0.0331833	0.374592	-1.27582	0.204472	0.247768	-6.06411	cg01484686
0.0759914	0.610687	2.51432	0.0132432	0.0203066	-3.7978	cg06969845
-0.161899	0.236547	-5.60789	1.32308e-07	5.58894e-07	7.0509	cg09287629
-0.0168149	0.513069	-0.541827	0.588937	0.63588	-6.7243	cg01112035
-0.105503	0.474015	-3.6467	0.000393393	0.000786405	-0.581481	cg14796406
-0.00652486	0.57192	-0.169619	0.865594	0.886994	-6.85621	cg02505002
-0.115096	0.376903	-4.75152	5.62068e-06	1.61085e-05	3.44383	cg27012108
0.0208434	0.266108	0.607488	0.544669	0.593803	-6.68676	cg07420163
-0.0516363	0.379604	-1.65439	0.100648	0.130339	-5.52069	cg12590608
0.0646554	0.756762	2.43145	0.0165091	0.0249026	-3.99229	cg03175030
0.1909	0.59602	6.31947	4.58742e-09	2.83364e-08	10.3084	cg16368763
0.192554	0.465688	5.86227	4.07059e-08	1.9559e-07	8.19115	cg08463024
0.122903	0.670311	4.4487	1.93664e-05	4.96893e-05	2.26289	cg25160899
-0.0371667	0.1567	-1.25847	0.210651	0.254566	-6.08574	cg07402669
-0.0756311	0.159109	-3.04263	0.00287844	0.00495523	-2.42305	cg10115987
-0.0601445	0.523585	-1.87468	0.063256	0.0854045	-5.14281	cg00206463
-0.140379	0.194262	-6.75441	5.33449e-10	4.26174e-09	12.4004	cg16315020
0.0655059	0.608089	2.54834	0.0120795	0.0186516	-3.71629	cg24746938
0.152274	0.761961	5.15433	1.00809e-06	3.43149e-06	5.09288	cg10524701
0.103617	0.648767	3.61216	0.000443775	0.000878884	-0.694086	cg07533617
-0.101559	0.567543	-2.81081	0.0057687	0.00942219	-3.05454	cg10601026
0.0984581	0.701186	3.46788	0.000727885	0.00138716	-1.15516	cg03094620
0.140628	0.312802	4.89265	3.11019e-06	9.44003e-06	4.01084	cg20417953
-0.0334828	0.428051	-0.915419	0.361798	0.413622	-6.45401	cg07824172
0.128216	0.698636	5.69642	8.77366e-08	3.86741e-07	7.44767	cg17610333
-0.117117	0.230773	-3.44058	0.000798075	0.00151108	-1.2407	cg01038750
-0.0362377	0.22313	-1.38572	0.168388	0.207967	-5.92033	cg17125688
-0.0592299	0.731997	-1.89814	0.0600675	0.0814577	-5.09993	cg07901130
0.167605	0.716968	6.79776	4.31196e-10	3.53015e-09	12.6079	cg25149218
-0.0933853	0.38835	-3.05565	0.0027652	0.00477354	-2.38634	cg21229655
0.0463611	0.348889	1.32115	0.188952	0.230758	-6.0062	cg12088314
0.0889554	0.749722	3.42392	0.000843952	0.00159111	-1.29259	cg10327008
-0.0370319	0.565431	-1.20637	0.230038	0.275623	-6.14901	cg16989132
0.0352314	0.687471	1.07048	0.286542	0.335685	-6.30168	cg13523713
0.124009	0.788615	5.30206	5.24253e-07	1.90691e-06	5.72204	cg22920586
0.0821083	0.592646	2.59922	0.0105094	0.0164023	-3.5925	cg07507518
-0.137408	0.295785	-5.91316	3.19199e-08	1.57753e-07	8.42628	cg05465916
-0.15877	0.609021	-4.99483	2.01145e-06	6.38486e-06	4.42901	cg12535744
0.144019	0.568196	5.79158	5.65923e-08	2.62452e-07	7.87211	cg06112333
-0.00289463	0.713709	-0.0920369	0.926821	0.938955	-6.86634	cg06888547
0.0616415	0.747968	2.24844	0.0263642	0.038289	-4.40074	cg10388017
0.102819	0.734997	4.31502	3.28311e-05	8.04704e-05	1.76062	cg25511621
0.0907467	0.624156	3.52419	0.00060107	0.0011623	-0.977044	cg11320553
0.124013	0.639228	4.60972	1.01016e-05	2.7477e-05	2.88357	cg15503081
0.136119	0.762099	6.53825	1.56237e-09	1.09879e-08	11.3549	cg06489609
-0.109981	0.648515	-3.8132	0.000217636	0.000455496	-0.02669	cg25734421
-0.0531526	0.698553	-1.45405	0.148531	0.185597	-5.82516	cg01228941
-0.011451	0.403	-0.409696	0.682756	0.723133	-6.78689	cg00004421
-0.0902724	0.41381	-3.47152	0.000718992	0.00137129	-1.14373	cg16637690
-0.00734066	0.406083	-0.245133	0.80677	0.83519	-6.8406	cg12636325
0.0577335	0.520079	1.69309	0.0930199	0.121316	-5.45756	cg14441271
-0.16584	0.421273	-5.40937	3.25564e-07	1.24511e-06	6.18161	cg17714987
-0.0692372	0.66993	-2.06728	0.040847	0.0572186	-4.77606	cg07324172
-0.112441	0.148816	-5.4548	2.64521e-07	1.03345e-06	6.38161	cg22293140
-0.153767	0.338834	-6.24084	6.70454e-09	3.96224e-08	9.93982	cg11362820
-0.0899808	0.650924	-2.90012	0.00443406	0.00739251	-2.81642	cg03578013
0.141999	0.799416	7.47474	1.3478e-11	1.71649e-10	15.9864	cg10997860
-0.0632268	0.147403	-1.86953	0.0639739	0.0863044	-5.15215	cg14886235
0.163301	0.629889	5.87375	3.85741e-08	1.86485e-07	8.24324	cg16620809
0.0962906	0.795275	4.21222	4.89631e-05	0.000115909	1.38126	cg04695732
-0.0408009	0.752331	-1.31457	0.191149	0.233154	-6.01473	cg01219130
0.0706492	0.674221	2.44673	0.0158577	0.023986	-3.95687	cg10758165
0.167485	0.739547	5.98642	2.26801e-08	1.16513e-07	8.75776	cg04212021
0.160722	0.704599	6.84295	3.42067e-10	2.87888e-09	12.8331	cg06140996
0.123494	0.681796	5.49505	2.20492e-07	8.78356e-07	6.55732	cg10960375
0.112584	0.793741	4.09355	7.7164e-05	0.000175892	0.950733	cg21860667
-0.0589519	0.354536	-2.01488	0.0461407	0.0639656	-4.87915	cg03431111
-0.0696572	0.692463	-2.28744	0.023913	0.0350064	-4.31615	cg26154888
0.0570725	0.219382	1.58447	0.115707	0.147937	-5.63124	cg12552771
0.0910235	0.80135	2.67799	0.00843913	0.0133958	-3.39658	cg17743250
0.0596361	0.626582	2.17035	0.03194	0.0456805	-4.56609	cg06856891
0.118671	0.70638	3.67247	0.00035938	0.000723236	-0.496905	cg00734931
-0.145598	0.241367	-5.70798	8.34751e-08	3.6988e-07	7.49616	cg13681468
-0.0640201	0.236218	-3.06836	0.00265739	0.00460216	-2.35008	cg13743300
0.0944373	0.68705	3.27141	0.00139564	0.00253308	-1.75816	cg10605977
-0.0623962	0.7186	-2.01474	0.0461559	0.0639849	-4.87943	cg19637634
0.0955768	0.695765	3.05601	0.00276217	0.00476889	-2.38534	cg01001101
0.167914	0.721256	8.2701	2.01901e-13	4.84119e-12	20.0915	cg02637414
-0.117594	0.581548	-3.68758	0.000340751	0.000688668	-0.447094	cg03421014
-0.0590803	0.551185	-2.05845	0.0417013	0.0583116	-4.79361	cg25363080
0.0495081	0.575888	1.47469	0.142902	0.179192	-5.79553	cg14503935
0.1029	0.704145	3.18932	0.00181741	0.00323769	-2.00144	cg15357075
0.0719388	0.691937	2.60334	0.0103909	0.0162306	-3.5824	cg23915282
0.0430176	0.427724	1.21614	0.226307	0.271553	-6.13734	cg05324393
0.139616	0.695871	4.61855	9.74351e-06	2.65853e-05	2.91804	cg25264804
-0.0492168	0.760492	-1.30371	0.194814	0.237175	-6.02871	cg14321539
-0.0374337	0.601497	-0.976215	0.330912	0.382086	-6.39707	cg26624732
0.148044	0.849158	7.33994	2.71051e-11	3.15022e-10	15.3046	cg16672562
0.0113676	0.633458	0.399573	0.690178	0.72998	-6.79097	cg09728487
0.0180886	0.635828	0.566944	0.571806	0.61973	-6.71044	cg00035937
-0.0367898	0.713867	-1.05151	0.295127	0.34461	-6.32157	cg16426293
0.0959994	0.720707	4.25307	4.18007e-05	0.000100248	1.53127	cg02335185
-0.150491	0.195521	-7.20925	5.3133e-11	5.65688e-10	14.648	cg13702357
-0.144367	0.662984	-4.5134	1.49363e-05	3.91699e-05	2.51039	cg05919238
0.0193608	0.361717	0.61814	0.537649	0.587027	-6.68027	cg18826572
0.143939	0.526042	5.91677	3.14433e-08	1.55692e-07	8.44102	cg11833003
0.00304903	0.754689	0.104906	0.916625	0.930314	-6.86507	cg26370911
0.121251	0.760374	4.20809	4.98139e-05	0.000117735	1.36513	cg04064407
-0.0223269	0.699755	-0.623385	0.534209	0.583696	-6.67703	cg20338182
-0.0985038	0.748127	-3.02233	0.0030641	0.00525087	-2.48011	cg20608709
-0.0613285	0.714201	-1.96493	0.0517215	0.0710223	-4.97514	cg01118752
0.102099	0.769768	3.77601	0.00024879	0.000515296	-0.152296	cg01988891
0.21009	0.528313	8.33925	1.41054e-13	3.61881e-12	20.4428	cg20040747
0.00982423	0.608072	0.333829	0.739088	0.774476	-6.815	cg26200598
-0.0338213	0.514009	-1.04195	0.299521	0.349157	-6.33146	cg02315870
-0.172777	0.20423	-5.11561	1.19353e-06	3.99026e-06	4.93049	cg19291576
0.124232	0.515685	4.14717	6.29316e-05	0.000145912	1.14367	cg10142237
0.0482625	0.718218	1.70396	0.0909643	0.118846	-5.43958	cg12287976
-0.149144	0.198875	-5.49824	2.1803e-07	8.69665e-07	6.56847	cg19023876
-0.21843	0.618275	-7.62597	6.18063e-12	8.78126e-11	16.7481	cg14289863
-0.0698236	0.745928	-2.26023	0.025601	0.0372717	-4.37531	cg18970250
-0.0229813	0.765797	-0.704407	0.482537	0.533687	-6.62356	cg21301240
0.122281	0.350703	3.65226	0.00038581	0.000772398	-0.563282	cg00250430
-0.139877	0.169475	-8.05511	6.36039e-13	1.26499e-11	18.9695	cg08802533
0.12654	0.709545	5.87288	3.85741e-08	1.86485e-07	8.24289	cg19756068
0.170981	0.758308	5.81558	5.0641e-08	2.37557e-07	7.97972	cg08386537
-0.0656645	0.764844	-1.9754	0.0505065	0.0694887	-4.9552	cg02741305
-0.0686063	0.390973	-3.10538	0.00236794	0.0041362	-2.2445	cg20723844
0.104963	0.724943	3.53458	0.000580064	0.00112453	-0.943908	cg03621974
0.129061	0.706031	5.26637	6.15241e-07	2.2032e-06	5.56806	cg12290450
-0.0952557	0.712511	-3.1641	0.00196911	0.00348876	-2.07514	cg14286869
-0.122238	0.599014	-3.78034	0.000244951	0.000508035	-0.137704	cg02032841
-0.055271	0.750341	-1.80813	0.0730787	0.0974435	-5.26169	cg23532119
0.0983926	0.638674	4.81713	4.26834e-06	1.25641e-05	3.70723	cg03813377
0.142071	0.712442	5.22294	7.46042e-07	2.61987e-06	5.38256	cg00159289
-0.105353	0.207508	-3.78124	0.000244163	0.000506548	-0.134678	cg02873954
0.0170676	0.379061	0.497536	0.619717	0.664835	-6.74721	cg04557883
0.0414415	0.634551	1.44906	0.149915	0.187175	-5.83225	cg11068071
0.0227592	0.469902	0.726565	0.4689	0.520304	-6.60782	cg02978139
-0.0898462	0.602776	-2.69191	0.00811439	0.0129157	-3.36143	cg15089314
-0.0456908	0.597619	-1.33672	0.183831	0.225111	-5.98586	cg00828721
-0.105543	0.669357	-3.33716	0.0011258	0.00207649	-1.55962	cg14937059
0.160318	0.714447	6.51955	1.71982e-09	1.19428e-08	11.2617	cg27021181
0.176018	0.700574	6.52984	1.63789e-09	1.14548e-08	11.3093	cg24576995
0.139223	0.761132	5.49483	2.21424e-07	8.81605e-07	6.55356	cg06333233
0.0607549	0.289781	1.82382	0.0706553	0.0944878	-5.23402	cg24155668
-0.0195642	0.705161	-0.557374	0.578305	0.625933	-6.7158	cg21983607
-0.0690647	0.751042	-2.12052	0.0360106	0.0509882	-4.66878	cg17645978
-0.118468	0.615377	-3.96517	0.000124823	0.000273298	0.496533	cg20058848
-0.0951291	0.461213	-2.97981	0.00348881	0.00592118	-2.59847	cg10821226
0.0924672	0.609154	2.98629	0.00342073	0.0058148	-2.58052	cg24627325
-0.0643838	0.65803	-2.0917	0.0385635	0.054286	-4.72717	cg21933495
-0.133774	0.467866	-4.1608	5.97374e-05	0.000139153	1.19299	cg22502492
-0.00411359	0.433753	-0.168054	0.866822	0.888051	-6.85648	cg00474218
0.0201056	0.494189	0.530423	0.596794	0.643298	-6.73038	cg11406274
0.000607468	0.532303	0.0224055	0.982161	0.98535	-6.87031	cg23327276
-0.00200792	0.560918	-0.0544695	0.956651	0.963833	-6.86908	cg18667659
0.162601	0.670901	5.20665	8.01484e-07	2.79339e-06	5.31356	cg12487901
0.0387929	0.617323	1.26938	0.206749	0.250293	-6.07217	cg03258139
0.0936924	0.759467	3.93621	0.000138794	0.000301321	0.396356	cg11478199
0.161451	0.674362	5.38423	3.64435e-07	1.37726e-06	6.07283	cg18990042
-0.155318	0.285523	-6.44047	2.53219e-09	1.68051e-08	10.8855	cg04410756
0.111349	0.693938	3.61374	0.000441352	0.000874486	-0.688973	cg15054281
0.161233	0.555872	5.92484	3.0337e-08	1.50824e-07	8.47591	cg02797569
0.012576	0.408438	0.516894	0.606176	0.65222	-6.73744	cg04202465
-0.00858445	0.26169	-0.256172	0.798254	0.827609	-6.83784	cg24720688
0.0370223	0.534639	1.31886	0.189713	0.231594	-6.00917	cg23009780
0.111611	0.737861	3.53643	0.000576395	0.00111796	-0.937997	cg00502099
0.0839092	0.710345	2.78279	0.00625771	0.0101577	-3.12793	cg15236484
0.056802	0.611222	1.78672	0.0764954	0.101565	-5.29907	cg08732659
0.142524	0.755753	6.07342	1.49318e-08	8.04585e-08	9.16264	cg25509467
0.0665524	0.731561	2.11668	0.0363417	0.0514174	-4.6766	cg19881557
-0.063852	0.290556	-2.3604	0.0198595	0.0295084	-4.1543	cg07184986
0.16557	0.75091	7.16713	6.59425e-11	6.81722e-10	14.4374	cg08792542
-0.0450115	0.728928	-1.43462	0.153985	0.191749	-5.85268	cg17014095
-0.0309414	0.31277	-1.16845	0.244928	0.291621	-6.19339	cg15257755
-0.0371192	0.711627	-1.39238	0.16637	0.20571	-5.91126	cg26033870
0.160469	0.464885	5.18937	8.64686e-07	2.99139e-06	5.24051	cg15078284
0.0309785	0.565339	1.07615	0.284006	0.332973	-6.29566	cg02568557
0.0997077	0.785756	3.46061	0.000745989	0.00141928	-1.178	cg02343602
0.115047	0.454971	4.60444	1.032e-05	2.80117e-05	2.86312	cg00431699
-0.111373	0.315824	-4.86619	3.47122e-06	1.04295e-05	3.9053	cg05407459
0.0932722	0.730611	3.93891	0.000137407	0.000298538	0.40581	cg09069203
0.0327615	0.708448	1.17569	0.242034	0.288574	-6.18503	cg17588400
-0.118506	0.217633	-3.39625	0.000925712	0.00173273	-1.37837	cg16413687
0.164474	0.739705	6.72946	6.06484e-10	4.77484e-09	12.2757	cg16716320
0.168586	0.734274	6.43134	2.65782e-09	1.75287e-08	10.8387	cg12088946
-0.113662	0.341806	-5.50852	2.07429e-07	8.32204e-07	6.61628	cg27519828
0.0998203	0.726967	3.34757	0.00108784	0.00201111	-1.52788	cg25010752
0.0886691	0.703358	3.3055	0.00124898	0.00228648	-1.65563	cg05043774
0.169393	0.369852	5.23705	7.01078e-07	2.47669e-06	5.44241	cg20640432
-0.0785522	0.724526	-2.62346	0.00982812	0.0154154	-3.53276	cg09186482
-0.00174089	0.193851	-0.0497933	0.96037	0.966881	-6.86933	cg27032146
0.206782	0.584607	7.56808	8.36299e-12	1.1397e-10	16.4528	cg25952192
-0.14541	0.183283	-6.7418	5.68181e-10	4.50403e-09	12.339	cg03546360
0.103146	0.603316	3.54475	0.000560179	0.00108894	-0.911406	cg01787798
0.0633847	0.685581	2.17313	0.031725	0.0453978	-4.56029	cg12687069
-0.0808141	0.326569	-3.48838	0.00067858	0.00129995	-1.09008	cg03000846
0.118943	0.747921	4.45246	1.90778e-05	4.90109e-05	2.27719	cg13345558
0.118232	0.763868	4.48593	1.66825e-05	4.33572e-05	2.405	cg04615865
-0.0170217	0.752943	-0.568755	0.57058	0.618544	-6.70942	cg24011936
0.0132308	0.605363	0.458719	0.647262	0.690316	-6.76569	cg01926778
-0.0913022	0.604419	-2.83441	0.00538432	0.00884448	-2.99226	cg26698460
-0.0163749	0.678663	-0.491059	0.624277	0.669099	-6.7504	cg04254681
0.0707931	0.748018	2.66115	0.00884788	0.0139916	-3.43891	cg04304048
-0.0266191	0.661276	-0.938774	0.349723	0.401358	-6.43257	cg09652533
0.155884	0.651613	5.41929	3.11379e-07	1.19607e-06	6.22458	cg22787719
0.0691338	0.740982	2.71331	0.00763694	0.0122083	-3.30705	cg12797044
-0.10945	0.57484	-4.24304	4.35179e-05	0.000104007	1.49328	cg00855262
0.0908624	0.778648	3.63435	0.000410717	0.000818118	-0.621783	cg00966659
-0.174067	0.254545	-8.46045	7.26382e-14	2.09428e-12	21.0915	cg00360769
-0.143692	0.284989	-6.19425	8.36632e-09	4.81941e-08	9.72462	cg15756858
-0.0424402	0.708541	-1.27951	0.203172	0.246377	-6.05946	cg11935114
0.242659	0.550476	8.05977	6.27261e-13	1.25004e-11	18.9836	cg18474153
0.00535868	0.406109	0.17223	0.863545	0.885243	-6.85577	cg07040303
0.152935	0.622658	5.53027	1.88533e-07	7.64302e-07	6.70882	cg22856010
0.100974	0.574357	3.1413	0.00211624	0.00372818	-2.14131	cg13599092
-0.225471	0.660615	-8.2553	2.21126e-13	5.21078e-12	20.0031	cg03416812
-0.049634	0.390349	-1.60074	0.112051	0.143694	-5.60593	cg05723825
-0.0878755	0.165977	-3.90094	0.000158004	0.000339313	0.274248	cg13134475
0.116784	0.38003	4.24278	4.35625e-05	0.000104103	1.4923	cg14672994
-0.0882261	0.602544	-2.93964	0.00393927	0.0066264	-2.70898	cg01369829
0.136815	0.825626	5.12705	1.13552e-06	3.81845e-06	4.9784	cg12196045
0.140393	0.637097	4.31951	3.2299e-05	7.92701e-05	1.77633	cg13381679
0.0966032	0.680239	3.38913	0.000947919	0.00177096	-1.40035	cg01309870
-0.0801803	0.644056	-2.396	0.018112	0.0271035	-4.07366	cg07402003
-0.110233	0.528189	-4.57867	1.14509e-05	3.07898e-05	2.76371	cg22682201
0.0372193	0.684848	1.39518	0.165525	0.20476	-5.90742	cg20015787
-0.0946633	0.287911	-3.37456	0.000994919	0.00185217	-1.44519	cg26480862
-0.0607875	0.668341	-1.90938	0.0585892	0.0796118	-5.07922	cg00004061
0.0555023	0.695177	2.01022	0.0466394	0.0646046	-4.88822	cg15969804
0.0687414	0.599953	2.58509	0.0109259	0.0170049	-3.6271	cg01651250
-0.0757411	0.331063	-2.31801	0.0221337	0.0326096	-4.24891	cg09846084
0.01053	0.6983	0.365775	0.715174	0.752789	-6.80386	cg05293646
0.149183	0.747489	5.52902	1.89604e-07	7.68112e-07	6.70335	cg10365900
0.18379	0.69884	5.75127	6.83091e-08	3.09949e-07	7.6901	cg17845617
-0.0421318	0.281716	-1.23764	0.218253	0.262824	-6.11135	cg23105697
0.120486	0.749845	4.37375	2.60874e-05	6.51586e-05	1.97936	cg08052546
0.130433	0.415974	4.45374	1.89806e-05	4.87801e-05	2.28206	cg00897875
0.200925	0.62592	7.03111	1.3299e-10	1.25839e-09	13.7539	cg01640660
0.144759	0.816674	5.30754	5.13115e-07	1.87237e-06	5.74303	cg16350728
0.00240503	0.650737	0.0730731	0.941869	0.951639	-6.8679	cg04261556
-0.17128	0.286027	-7.11179	8.77092e-11	8.74841e-10	14.1594	cg17341345
-0.0716449	0.528996	-2.48852	0.0141919	0.0216469	-3.85898	cg00585621
0.0370447	0.512383	0.991514	0.32342	0.374306	-6.38218	cg11669285
-0.154305	0.203741	-6.34331	4.07387e-09	2.55316e-08	10.4235	cg26104143
-0.132994	0.30927	-3.93071	0.000141774	0.0003073	0.376505	cg00073003
-0.185028	0.250953	-7.94801	1.12311e-12	2.04468e-11	18.4137	cg17500703
-0.0571167	0.694124	-1.71152	0.0895563	0.117181	-5.42701	cg12939390
-0.0326522	0.660854	-0.999509	0.319549	0.370225	-6.3743	cg17817047
0.0448428	0.685963	1.53968	0.126259	0.16019	-5.69964	cg22888958
0.131224	0.737196	6.00114	2.1061e-08	1.09145e-07	8.82919	cg15159017
0.104053	0.75766	3.36137	0.00103938	0.00192857	-1.48569	cg12760625
-0.164683	0.657893	-5.31918	4.87251e-07	1.78653e-06	5.79287	cg20250651
0.0851826	0.881797	2.23829	0.0270372	0.0391912	-4.42254	cg18665209
0.0787522	0.580108	2.2731	0.0247901	0.0361809	-4.34741	cg02446475
-0.060888	0.744802	-1.93808	0.0549508	0.0750835	-5.0258	cg17495044
0.18572	0.71817	6.31802	4.61979e-09	2.85115e-08	10.3016	cg11518509
0.0761513	0.667406	2.09153	0.038579	0.0543031	-4.72751	cg11953775
0.131092	0.747874	5.92234	3.05693e-08	1.51812e-07	8.46816	cg16027289
-0.0768162	0.750424	-2.34071	0.0208887	0.0309135	-4.19843	cg19647197
0.000924482	0.647305	0.0337035	0.973169	0.977644	-6.87	cg20130098
0.102859	0.621269	3.67503	0.000356153	0.000717281	-0.488467	cg22360318
0.00243531	0.686383	0.0839252	0.933255	0.944405	-6.86705	cg23208294
-0.153514	0.14273	-9.98887	1.70431e-17	3.08467e-15	29.2743	cg16867657
0.0125164	0.69608	0.447448	0.655354	0.697956	-6.77078	cg23645302
0.119054	0.792438	4.4533	1.90139e-05	4.88606e-05	2.28039	cg15496763
-0.184322	0.309907	-5.5323	1.86799e-07	7.57925e-07	6.71774	cg20191453
-0.166771	0.182687	-6.26577	5.95201e-09	3.56833e-08	10.0555	cg02954987
0.0139504	0.587969	0.441073	0.65995	0.702248	-6.7736	cg08722695
0.0367684	0.676894	1.19458	0.234597	0.280557	-6.16296	cg19316579
0.0373517	0.530659	1.24373	0.216011	0.26039	-6.10391	cg23850277
-0.0559317	0.692851	-1.7583	0.0812337	0.107242	-5.34804	cg21944219
0.109854	0.743887	4.43776	2.0223e-05	5.16864e-05	2.22162	cg03544474
-0.0755763	0.651336	-2.65093	0.00910456	0.0143641	-3.46448	cg13913085
-0.0578201	0.759235	-1.7902	0.07593	0.100881	-5.29301	cg25782041
0.0499772	0.67611	2.31529	0.0222835	0.0328162	-4.25485	cg14757107
0.0769134	0.51565	2.3371	0.0210825	0.0311785	-4.20649	cg01881308
0.130714	0.725269	4.88324	3.23662e-06	9.78662e-06	3.97264	cg16809762
-0.0605353	0.273987	-1.82612	0.0703056	0.0940645	-5.22995	cg03478122
-0.117068	0.129081	-5.63993	1.1382e-07	4.88411e-07	7.19604	cg13793145
-0.0689924	0.218281	-3.2119	0.00169005	0.00302579	-1.93471	cg20438404
0.131803	0.700203	3.85636	0.000186129	0.000394525	0.120287	cg05780234
0.104251	0.764261	4.28514	3.69185e-05	8.9544e-05	1.64925	cg07201717
-0.116629	0.320808	-4.59387	1.07771e-05	2.91275e-05	2.82176	cg07876950
0.0599971	0.74518	2.26306	0.0254206	0.0370254	-4.36918	cg26483235
-0.126577	0.371899	-4.77091	5.19034e-06	1.50054e-05	3.52022	cg00183684
-0.141872	0.20323	-6.18906	8.57802e-09	4.9279e-08	9.70037	cg13630493
0.0275242	0.716803	0.822294	0.412532	0.464613	-6.53423	cg11704114
-0.0334804	0.736724	-1.16999	0.244312	0.291	-6.19162	cg14144771
-0.127685	0.348984	-4.43403	2.05345e-05	5.2407e-05	2.20712	cg03510605
0.159711	0.757465	6.3705	3.57698e-09	2.27861e-08	10.5501	cg19726408
0.123366	0.718982	5.28673	5.61182e-07	2.02792e-06	5.65646	cg07039404
0.0564079	0.611083	2.13098	0.0351209	0.0498367	-4.64741	cg07378013
-0.046209	0.479855	-1.47052	0.144024	0.180468	-5.80155	cg06532163
-0.0182199	0.691895	-0.518635	0.604965	0.651101	-6.73654	cg10082398
0.111241	0.728001	3.28354	0.00134173	0.00244225	-1.7218	cg16649791
0.123097	0.527266	4.75806	5.47626e-06	1.57428e-05	3.4689	cg00007076
0.000590094	0.577502	0.018964	0.984901	0.987556	-6.87038	cg01588224
-0.147864	0.233283	-6.70841	6.71335e-10	5.22548e-09	12.1766	cg02202305
0.0659675	0.661467	2.75249	0.00682698	0.0110059	-3.2064	cg27260891
0.0893387	0.778487	3.27323	0.00138743	0.00251919	-1.75271	cg22665096
-0.0337545	0.563291	-1.53086	0.128418	0.162675	-5.71289	cg08037774
-0.0378144	0.698606	-1.15345	0.251007	0.298115	-6.21058	cg24157598
0.0466734	0.414648	1.84717	0.0671734	0.0902439	-5.19244	cg05605029
0.0150873	0.535119	0.628888	0.530609	0.580274	-6.67361	cg23903708
-0.166767	0.24419	-5.16862	9.47012e-07	3.24473e-06	5.15301	cg16364675
0.056562	0.3942	1.97826	0.0501784	0.069075	-4.94973	cg21780393
0.11497	0.717237	4.68381	7.44652e-06	2.08038e-05	3.17485	cg05489904
-0.0740713	0.75317	-2.31818	0.022124	0.0325968	-4.24852	cg15482000
-0.0886982	0.660092	-3.13718	0.00214392	0.00377272	-2.15323	cg06702499
0.0321008	0.157802	0.856463	0.39344	0.445656	-6.50578	cg03965044
-0.06541	0.430682	-2.00383	0.0473296	0.0654802	-4.90059	cg19701531
-0.0569832	0.757993	-1.88667	0.0616094	0.0833719	-5.12096	cg22715321
-0.0201062	0.423465	-0.672563	0.502512	0.553182	-6.64535	cg18235690
0.0665358	0.717697	2.39696	0.0180668	0.0270424	-4.07147	cg11564670
0.0975738	0.594636	3.47404	0.00071287	0.00136084	-1.13578	cg09304395
0.0206502	0.360948	0.603163	0.547533	0.596571	-6.68936	cg03218396
-0.0324123	0.752619	-0.915984	0.361503	0.413337	-6.4535	cg16958715
0.15876	0.585428	7.15678	6.95317e-11	7.14582e-10	14.3857	cg00910893
0.0122368	0.57038	0.337328	0.736456	0.772093	-6.81383	cg12359158
0.138516	0.647132	5.52941	1.89215e-07	7.66756e-07	6.7053	cg07014349
-0.0859667	0.721837	-2.64876	0.00916003	0.0144456	-3.46991	cg00890070
-0.103798	0.189552	-3.91852	0.000148279	0.00032014	0.334247	cg21857959
0.113265	0.704252	4.07989	8.12536e-05	0.000184439	0.901901	cg20488673
0.137385	0.824993	4.91935	2.77684e-06	8.52555e-06	4.11957	cg01259871
0.0667432	0.553633	2.20596	0.0292815	0.042153	-4.49135	cg24092960
0.160948	0.742118	6.38356	3.3574e-09	2.15462e-08	10.6117	cg24044957
0.124263	0.767965	5.55288	1.69533e-07	6.96011e-07	6.81108	cg03591420
-0.0507113	0.726382	-1.60935	0.110153	0.141477	-5.59242	cg10438034
-0.111423	0.568102	-3.10114	0.00240063	0.00418911	-2.25694	cg15116095
-0.0870159	0.581371	-3.26264	0.00143594	0.00260051	-1.78442	cg10623213
0.168146	0.67836	7.48583	1.27226e-11	1.6335e-10	16.0427	cg06638147
-0.00512622	0.201803	-0.147965	0.882618	0.901348	-6.85964	cg20962117
-0.00733783	0.566034	-0.271349	0.786586	0.817179	-6.83384	cg21268658
0.0979133	0.678508	3.54127	0.000566904	0.00110119	-0.922526	cg21467108
-0.0947766	0.715354	-3.07938	0.00256912	0.00446004	-2.31906	cg08813545
0.147397	0.731703	6.06211	1.57924e-08	8.45807e-08	9.10847	cg22255095
0.0884751	0.696143	3.01842	0.00310105	0.0053095	-2.49105	cg16397176
0.0942449	0.801728	3.52234	0.000604881	0.00116887	-0.982929	cg14219124
0.169515	0.73078	7.94119	1.16441e-12	2.10672e-11	18.3784	cg10390696
0.0519867	0.735464	1.70575	0.0906281	0.118443	-5.4366	cg03770248
-0.0742554	0.74322	-2.34512	0.0206542	0.030593	-4.18858	cg04304216
-0.0442446	0.521734	-1.6006	0.112081	0.143729	-5.60613	cg01461211
0.000130664	0.422939	0.00527586	0.995799	0.996694	-6.87055	cg11033617
-0.0890604	0.744928	-2.72807	0.00732271	0.0117419	-3.26933	cg06772578
-0.164956	0.179717	-8.55659	4.3257e-14	1.36593e-12	21.5986	cg01161204
0.0457974	0.554786	1.64013	0.103585	0.133808	-5.54362	cg05619785
0.101734	0.670494	4.56488	1.21057e-05	3.23872e-05	2.71058	cg12439157
-0.148509	0.361025	-5.55471	1.68686e-07	6.92815e-07	6.81624	cg15854125
-0.0906305	0.272748	-2.82619	0.00551554	0.00904175	-3.01402	cg07184658
-0.0421331	0.586834	-1.35201	0.178903	0.219662	-5.96566	cg10773601
0.0780893	0.292379	2.23481	0.0272711	0.0394996	-4.42998	cg07124686
0.146824	0.614999	5.33949	4.451e-07	1.64709e-06	5.88007	cg15840985
-0.0641508	0.747199	-2.00296	0.0474241	0.0656008	-4.90227	cg19891562
-0.173444	0.189382	-8.84253	9.19001e-15	3.93737e-13	23.1146	cg25926515
-0.176406	0.341158	-7.91822	1.31498e-12	2.33569e-11	18.2596	cg04767934
-0.1202	0.287657	-3.83948	0.000197893	0.000417313	0.0626673	cg07903237
0.0974553	0.589863	4.07044	8.41275e-05	0.000190418	0.868885	cg19477361
-0.144729	0.162123	-7.0881	9.87715e-11	9.70148e-10	14.0434	cg09478396
-0.0386279	0.236183	-1.39701	0.164977	0.204178	-5.90492	cg19659689
-0.138639	0.183561	-6.52182	1.69433e-09	1.17906e-08	11.276	cg00651087
-0.0698252	0.311018	-2.81825	0.00564447	0.00923449	-3.03491	cg05920317
0.172873	0.619068	5.14455	1.05209e-06	3.56474e-06	5.05179	cg21165029
-0.125664	0.294597	-5.52771	1.90107e-07	7.69771e-07	6.70047	cg08234878
0.00415004	0.712321	0.141324	0.88785	0.905926	-6.8606	cg00833639
0.119694	0.641647	4.29107	3.61009e-05	8.77368e-05	1.67063	cg21072251
-0.0575442	0.294161	-2.35989	0.0198842	0.0295411	-4.15543	cg01977413
0.106382	0.710863	3.82184	0.000210944	0.000442538	0.00264526	cg06805925
-0.192442	0.356802	-6.04881	1.68654e-08	8.96464e-08	9.04492	cg13883479
-0.190785	0.708369	-5.88613	3.63953e-08	1.77074e-07	8.29955	cg02560408
-0.148371	0.326481	-4.61665	9.81958e-06	2.67751e-05	2.91061	cg05611723
0.088238	0.661544	3.17242	0.00191781	0.00340451	-2.05088	cg14547726
0.0734216	0.792131	3.24691	0.00151003	0.00272485	-1.83095	cg18766033
0.21831	0.648803	8.04415	6.81552e-13	1.33913e-11	18.9024	cg02341556
0.105139	0.654759	3.46497	0.000735089	0.00139989	-1.16432	cg14131824
-0.137629	0.24489	-5.42022	3.10073e-07	1.19152e-06	6.22863	cg16610086
0.120173	0.506014	4.50677	1.53409e-05	4.01448e-05	2.48492	cg11029358
0.134848	0.671385	4.68499	7.41513e-06	2.07272e-05	3.17897	cg19382136
0.152633	0.764392	5.95863	2.58669e-08	1.3097e-07	8.63035	cg16725305
0.108282	0.708855	3.88304	0.000168874	0.000360718	0.211806	cg00949532
0.00647522	0.70315	0.235591	0.81415	0.841687	-6.84288	cg00353330
0.0649716	0.732636	2.42141	0.0169496	0.0255077	-4.01544	cg09354518
-0.165052	0.214485	-5.56901	1.58041e-07	6.53676e-07	6.8792	cg03996861
0.0672786	0.669873	2.62772	0.00971274	0.0152453	-3.52222	cg08162687
0.0659885	0.507352	2.82834	0.00547904	0.00898682	-3.00812	cg13644239
-0.098353	0.169593	-2.72503	0.00738652	0.0118387	-3.27712	cg05449136
-0.0749724	0.228418	-2.4105	0.0174406	0.0261814	-4.04052	cg12759298
-0.0989452	0.422153	-2.82485	0.0055371	0.00907455	-3.01754	cg22750906
-0.137786	0.193914	-6.46593	2.2308e-09	1.5021e-08	11.0086	cg07878085
0.0892787	0.71533	3.0611	0.00271899	0.00470047	-2.37093	cg24826020
0.0193779	0.783049	0.6255	0.532825	0.58242	-6.67572	cg17273285
0.0706696	0.638514	2.3685	0.0194496	0.0289545	-4.13607	cg04397884
0.024114	0.650886	0.889199	0.375666	0.427589	-6.47746	cg09166898
0.0538965	0.714635	2.16164	0.0326209	0.0465765	-4.5842	cg25532314
0.138201	0.715986	5.0886	1.34216e-06	4.43087e-06	4.81766	cg12004276
0.116681	0.659745	4.5464	1.30706e-05	3.4715e-05	2.63764	cg25633067
0.0704166	0.731501	2.41226	0.0173607	0.02607	-4.03649	cg10603290
0.00144874	0.612744	0.0490531	0.960958	0.967376	-6.86936	cg20709136
0.161396	0.702357	6.59479	1.18536e-09	8.61434e-09	11.6237	cg03848483
-0.00212145	0.681007	-0.0743874	0.940825	0.95078	-6.8678	cg26909797
-0.0916055	0.636107	-2.93279	0.00402122	0.00675223	-2.72769	cg20237920
0.0236346	0.74538	0.680542	0.497466	0.54826	-6.63999	cg19366479
-0.130301	0.203869	-6.20011	8.13315e-09	4.69983e-08	9.75206	cg02866761
0.0647464	0.564327	2.37871	0.0189431	0.0282598	-4.11297	cg27622610
-0.141241	0.199734	-6.82646	3.71661e-10	3.09564e-09	12.7523	cg18117347
0.177689	0.68289	6.53121	1.62692e-09	1.1391e-08	11.3159	cg23331653
0.0813222	0.531437	2.39509	0.0181551	0.0271615	-4.07575	cg03401519
0.129978	0.712466	4.38812	2.46461e-05	6.18812e-05	2.03342	cg13666648
0.110363	0.385677	4.19163	5.30743e-05	0.000124807	1.30504	cg13384949
0.151527	0.43686	5.13153	1.11356e-06	3.75073e-06	4.99718	cg01399981
0.123711	0.786159	5.34727	4.28655e-07	1.59247e-06	5.91605	cg04726985
-0.117581	0.722724	-3.99075	0.000113508	0.000250331	0.586162	cg16102706
-0.0542597	0.503133	-1.98741	0.0491431	0.067767	-4.93222	cg05702280
0.127276	0.807971	4.85157	3.70012e-06	1.10483e-05	3.84436	cg01201512
0.0243933	0.586816	0.680212	0.497674	0.548443	-6.64021	cg10616216
-0.0480568	0.302426	-2.14436	0.0340065	0.0483771	-4.61989	cg13396738
-0.13951	0.175713	-5.88236	3.68981e-08	1.7923e-07	8.28592	cg05939970
-0.0555789	0.156583	-1.62141	0.107541	0.13843	-5.5734	cg07323648
0.160487	0.690631	5.47125	2.46362e-07	9.70227e-07	6.45055	cg00919126
0.145569	0.693718	5.49004	2.2628e-07	8.99055e-07	6.53262	cg06320380
-0.0821311	0.706815	-2.74922	0.006893	0.0111035	-3.21498	cg09793269
0.168491	0.751135	6.53229	1.61827e-09	1.13368e-08	11.3211	cg18690729
0.027325	0.560364	0.910478	0.364387	0.416226	-6.45848	cg07140366
0.114945	0.553652	4.36541	2.69618e-05	6.71465e-05	1.94801	cg23696886
-0.0773723	0.692377	-2.4238	0.016844	0.0253622	-4.00995	cg09361367
0.137712	0.604501	4.48458	1.67736e-05	4.35688e-05	2.39982	cg07061728
0.119154	0.639504	3.80114	0.000227302	0.000474267	-0.0675056	cg24548817
-0.0630143	0.226216	-2.09165	0.0385685	0.0542915	-4.72728	cg08510658
-0.0136092	0.639534	-0.388005	0.698697	0.737731	-6.79551	cg21212076
0.107625	0.403694	3.51112	0.000628487	0.00121066	-1.01857	cg24566261
0.188772	0.174296	5.6265	1.21485e-07	5.17697e-07	7.13337	cg08042316
0.0892082	0.76115	3.02002	0.00308591	0.00528587	-2.48658	cg00185660
-0.101013	0.718474	-3.29385	0.00129739	0.00236789	-1.69076	cg22449854
-0.164178	0.240051	-6.11559	1.22624e-08	6.76398e-08	9.35403	cg18282849
0.112512	0.818021	5.20377	8.09497e-07	2.81894e-06	5.3037	cg00041401
0.128708	0.580996	3.65078	0.000387815	0.000776115	-0.56813	cg01233934
0.111306	0.703566	4.94733	2.45927e-06	7.64497e-06	4.23581	cg13835436
0.143665	0.64378	5.34208	4.39979e-07	1.6299e-06	5.89122	cg04058237
0.0736996	0.742635	2.9195	0.00418468	0.00700452	-2.76389	cg18384960
0.0250402	0.465987	0.693399	0.489392	0.540383	-6.63121	cg15118447
-0.151782	0.263653	-6.83389	3.58024e-10	2.99513e-09	12.7887	cg05684266
0.0904581	0.535061	3.11939	0.00226727	0.00397359	-2.20455	cg27175302
-0.149715	0.425685	-5.77544	6.10543e-08	2.80625e-07	7.79874	cg15741162
0.0990955	0.57154	3.77609	0.000248714	0.00051516	-0.15201	cg03140521
-0.0834686	0.21333	-2.51342	0.0132754	0.0203521	-3.79995	cg10661191
-0.108814	0.60114	-3.9594	0.000127519	0.000278723	0.476379	cg09188212
-0.191565	0.300398	-6.63606	9.68308e-10	7.19945e-09	11.8206	cg18084609
0.134778	0.741055	5.53723	1.82337e-07	7.42036e-07	6.74092	cg16848937
0.143698	0.64602	4.89575	3.06956e-06	9.32669e-06	4.02345	cg00953006
0.0243154	0.641541	0.883151	0.378912	0.430853	-6.48277	cg00841692
-0.112712	0.155043	-5.07997	1.38983e-06	4.57315e-06	4.78384	cg17891444
-0.12736	0.418128	-3.52897	0.000591311	0.00114477	-0.961798	cg18080509
-0.0941123	0.186696	-2.93998	0.00393518	0.00661997	-2.70803	cg20653012
0.117302	0.761575	4.32138	3.20629e-05	7.87589e-05	1.7833	cg03222483
-0.134182	0.371144	-4.99577	2.00337e-06	6.36092e-06	4.43287	cg07227033
0.0771512	0.755143	2.18104	0.0311211	0.0445935	-4.54378	cg23033158
-0.067254	0.732847	-2.12923	0.0352681	0.0500291	-4.65099	cg19521384
0.0487233	0.181284	1.4002	0.164022	0.203115	-5.90054	cg22698996
0.0938643	0.790678	3.30264	0.0012607	0.00230605	-1.66426	cg11626785
-0.0717556	0.365257	-2.37562	0.019095	0.0284701	-4.11996	cg05865340
-0.0640372	0.165143	-2.06725	0.0408502	0.0572224	-4.77612	cg11674865
-0.132019	0.324828	-5.99478	2.17055e-08	1.1208e-07	8.79997	cg15965578
0.136207	0.740813	5.34256	4.39047e-07	1.62687e-06	5.89326	cg26169783
0.164347	0.748879	5.4993	2.1699e-07	8.66179e-07	6.57309	cg13474848
0.100273	0.764729	4.21073	4.92513e-05	0.00011653	1.37571	cg09316347
0.150896	0.616863	5.22946	7.24916e-07	2.553e-06	5.41022	cg17463447
0.133661	0.777961	5.75456	6.70202e-08	3.04797e-07	7.7082	cg05130482
-0.0193499	0.2598	-0.598038	0.550936	0.599825	-6.69242	cg09872928
0.149582	0.644846	6.22667	7.16384e-09	4.19966e-08	9.87533	cg13430464
0.0598649	0.553956	1.87118	0.0637428	0.0860079	-5.14915	cg18532308
-0.0766598	0.354659	-2.76669	0.00655539	0.010601	-3.16979	cg16668896
0.112925	0.778452	5.35475	4.14564e-07	1.54495e-06	5.94827	cg00324108
0.201953	0.682739	7.75694	3.11026e-12	4.85961e-11	17.4189	cg20719001
-0.102786	0.687701	-3.49653	0.000660509	0.0012676	-1.06483	cg10237542
0.128024	0.752413	5.06313	1.49872e-06	4.89315e-06	4.71163	cg12178431
0.0900545	0.666933	2.96218	0.0036803	0.00622222	-2.64712	cg15123730
0.0153299	0.741619	0.479344	0.632562	0.676691	-6.75606	cg13131167
-0.154114	0.226398	-6.36385	3.68437e-09	2.33935e-08	10.5211	cg03826976
0.0896585	0.676083	3.10146	0.0023982	0.00418514	-2.25601	cg00836007
-0.122135	0.193421	-5.53301	1.85581e-07	7.53597e-07	6.72374	cg13765621
0.145764	0.799355	4.60321	1.03741e-05	2.81463e-05	2.85815	cg06259612
-0.0585084	0.763861	-1.80002	0.0743577	0.0989773	-5.2759	cg00239964
0.0850321	0.458702	3.01034	0.00317877	0.00543329	-2.51363	cg14041069
0.0890453	0.70824	4.16296	5.91715e-05	0.000137925	1.20181	cg06393830
-0.209379	0.751184	-6.98193	1.70697e-10	1.5717e-09	13.5107	cg03253385
0.0306864	0.592503	0.87087	0.385555	0.437644	-6.49344	cg21585707
0.0880293	0.77216	3.14463	0.00209412	0.00369231	-2.13167	cg12470367
0.11468	0.846161	4.52335	1.43484e-05	3.77758e-05	2.54869	cg21920221
0.0476983	0.622904	1.70203	0.0913261	0.119278	-5.44278	cg05413285
0.0585979	0.572028	1.91816	0.0574553	0.0781933	-5.06296	cg01397325
-0.147156	0.447812	-4.49229	1.62618e-05	4.23481e-05	2.42935	cg03658003
0.0840254	0.612736	2.90042	0.00442999	0.00738598	-2.81559	cg05373962
0.0252344	0.158183	0.732913	0.465033	0.516505	-6.60321	cg04262140
-0.0266918	0.669189	-0.894583	0.372792	0.424721	-6.4727	cg13664079
0.147946	0.750748	5.72846	7.59297e-08	3.40062e-07	7.58779	cg25616055
-0.115486	0.417179	-3.76609	0.000257792	0.000532684	-0.185645	cg12927753
0.167984	0.770849	6.68608	7.54976e-10	5.7931e-09	12.0628	cg03059073
0.0223186	0.580209	0.944814	0.346639	0.398191	-6.42694	cg12311094
-0.160874	0.238802	-7.65648	5.21956e-12	7.58308e-11	16.9127	cg14412622
0.0634556	0.630445	2.35121	0.0203345	0.0301573	-4.17496	cg01835326
-0.218884	0.427736	-7.99163	9.00671e-13	1.69672e-11	18.6299	cg13763345
0.00421151	0.631716	0.139728	0.889108	0.907013	-6.86082	cg13959831
0.0388762	0.420915	1.44921	0.149875	0.18713	-5.83204	cg10829727
-0.153205	0.256376	-5.38463	3.63776e-07	1.37498e-06	6.07458	cg10395685
0.136949	0.679799	5.90972	3.24414e-08	1.59995e-07	8.41059	cg11624328
0.0997608	0.663078	3.51259	0.00062534	0.00120512	-1.0139	cg02624836
-0.230727	0.501709	-7.78881	2.63023e-12	4.20973e-11	17.5826	cg09460229
0.126752	0.579196	4.6908	7.23926e-06	2.02756e-05	3.20192	cg07769790
-0.0511604	0.736254	-1.61759	0.108362	0.139396	-5.57944	cg00354549
0.165196	0.691678	5.66531	1.01637e-07	4.42003e-07	7.3058	cg06258529
0.157253	0.776196	6.3967	3.14289e-09	2.0326e-08	10.6757	cg13298167
-0.0844845	0.751691	-2.66428	0.00877072	0.0138793	-3.43107	cg00789960
0.100994	0.601784	3.72985	0.000293368	0.000600193	-0.306859	cg27497781
-0.131318	0.242047	-5.85292	4.23593e-08	2.0249e-07	8.15225	cg04781305
0.133609	0.681781	4.80424	4.5149e-06	1.32132e-05	3.65371	cg26188212
-0.125772	0.242585	-4.09063	7.80205e-05	0.000177677	0.940293	cg24377179
0.0730244	0.368476	2.22883	0.0276777	0.0400347	-4.44276	cg09784307
0.0456675	0.556526	1.5988	0.112482	0.144192	-5.60896	cg03806752
0.011151	0.590279	0.366136	0.714905	0.752554	-6.80373	cg05241732
0.170718	0.690772	5.92071	3.09325e-08	1.53454e-07	8.45708	cg00868131
0.146255	0.594028	4.85106	3.7081e-06	1.10708e-05	3.8423	cg07002058
0.132859	0.711738	4.6937	7.15316e-06	2.00491e-05	3.21336	cg17514168
0.111946	0.753473	4.67291	7.78213e-06	2.16531e-05	3.1326	cg11358405
-0.0210651	0.514899	-0.666408	0.506423	0.557005	-6.64945	cg13742956
-0.107026	0.287248	-2.84624	0.00520054	0.00856628	-2.96086	cg26958615
-0.0513335	0.754071	-1.59566	0.113183	0.145002	-5.61386	cg20824876
-0.0975065	0.407601	-3.26339	0.00143241	0.00259478	-1.78215	cg00454305
0.157536	0.770514	7.19193	5.80697e-11	6.10319e-10	14.5613	cg17193040
0.0274325	0.731056	0.801015	0.424698	0.476761	-6.55136	cg27634991
0.00938295	0.349711	0.319299	0.750052	0.78439	-6.81973	cg14319451
0.045371	0.179352	1.51594	0.132152	0.166941	-5.73513	cg06191454
0.0744168	0.762229	2.43731	0.0162565	0.0245462	-3.97873	cg16168509
-0.0050287	0.311719	-0.177888	0.859109	0.881314	-6.85478	cg06912792
0.118119	0.802787	5.23105	7.17883e-07	2.53057e-06	5.41931	cg24497361
-0.0628293	0.605367	-2.04292	0.0432393	0.0602787	-4.82429	cg13644052
-0.0130336	0.710574	-0.375554	0.707908	0.746171	-6.80025	cg04062715
0.130048	0.691637	4.80459	4.50828e-06	1.31973e-05	3.65511	cg03365190
0.098028	0.705437	2.90469	0.00437405	0.00729872	-2.80406	cg01986648
0.12159	0.695942	4.42999	2.08683e-05	5.31781e-05	2.19177	cg05219445
0.0596407	0.497148	2.0339	0.0441551	0.0614499	-4.84201	cg21186235
-0.162565	0.182503	-7.92646	1.25888e-12	2.25422e-11	18.3022	cg25818214
-0.0320768	0.193569	-0.881196	0.379964	0.431941	-6.48448	cg07333715
-0.130931	0.262075	-3.78158	0.000243868	0.000505967	-0.133543	cg08529345
0.130929	0.745832	4.55166	1.27949e-05	3.40658e-05	2.65798	cg09850150
0.118804	0.736187	5.45752	2.61284e-07	1.02234e-06	6.39349	cg03296797
0.138622	0.647362	5.2646	6.20751e-07	2.22053e-06	5.55959	cg06151145
-0.184246	0.319445	-6.3529	3.89872e-09	2.45707e-08	10.4664	cg26205981
0.167304	0.748851	5.1886	8.67593e-07	2.99998e-06	5.23728	cg11801842
0.125866	0.742203	4.74048	5.89213e-06	1.68203e-05	3.39885	cg06811732
0.080107	0.589546	2.1027	0.0375711	0.0529966	-4.70497	cg13135459
0.02614	0.364654	0.734523	0.464056	0.515552	-6.60204	cg01572513
0.10924	0.525362	3.85222	0.000188949	0.000399955	0.106149	cg04840828
0.0260468	0.270359	0.81767	0.415158	0.467241	-6.53799	cg18468354
-0.013408	0.775795	-0.399558	0.690189	0.729984	-6.79098	cg25302172
0.0420794	0.716296	1.55429	0.122737	0.156113	-5.67754	cg09273683
-0.111161	0.615667	-4.14069	6.45071e-05	0.000149313	1.12025	cg04840930
0.123303	0.74445	4.02729	9.90322e-05	0.000221046	0.714936	cg12773197
-0.0512211	0.621364	-1.7068	0.0904318	0.118205	-5.43485	cg07761524
-0.0906724	0.149661	-2.6096	0.0102127	0.0159757	-3.56699	cg23049458
-0.0736141	0.602432	-2.41028	0.0174503	0.0261951	-4.04101	cg02558684
0.149757	0.678411	6.63613	9.62217e-10	7.15953e-09	11.8263	cg01930756
0.105089	0.685161	3.49183	0.00067115	0.00128662	-1.0797	cg15806880
0.128796	0.592441	4.49039	1.63859e-05	4.26512e-05	2.4221	cg20769856
0.138338	0.741405	6.66508	8.33188e-10	6.30928e-09	11.9664	cg26625897
-0.0104996	0.688835	-0.362556	0.717571	0.754985	-6.80503	cg18484300
-0.0107455	0.55131	-0.448565	0.654549	0.697203	-6.77028	cg14155174
0.111368	0.72702	4.2235	4.69369e-05	0.000111496	1.42154	cg14811105
-0.186325	0.274462	-6.44395	2.49854e-09	1.66063e-08	10.8988	cg12896421
0.0622588	0.729692	2.34821	0.0204914	0.0303691	-4.18167	cg11265836
-0.180281	0.225157	-9.375	5.01176e-16	3.90178e-14	25.9627	cg11680200
0.147697	0.551105	4.90039	3.00978e-06	9.16308e-06	4.04231	cg18392644
0.129781	0.820036	6.53897	1.55684e-09	1.09529e-08	11.3583	cg01549525
0.0305717	0.737776	0.905576	0.366966	0.418825	-6.46289	cg01132502
0.145538	0.550121	5.62147	1.24322e-07	5.28379e-07	7.11106	cg15095917
0.153504	0.556291	5.51684	2.00397e-07	8.06925e-07	6.64989	cg14175304
-0.0832615	0.630266	-2.86162	0.00497018	0.0082148	-2.91986	cg01511457
-0.0780361	0.618284	-2.30374	0.0229488	0.0337124	-4.28038	cg01361068
-0.0308528	0.546521	-1.04561	0.297832	0.347409	-6.32768	cg25380021
-0.0547668	0.288608	-1.74555	0.083436	0.109861	-5.36976	cg14700679
0.161725	0.824161	6.70451	6.8591e-10	5.32243e-09	12.1558	cg18575532
0.130097	0.801335	5.02755	1.74749e-06	5.6261e-06	4.5641	cg06026269
0.0890865	0.65243	3.46251	0.000741215	0.00141091	-1.17203	cg12858514
-0.00471691	0.436998	-0.142304	0.887077	0.90524	-6.86046	cg25691553
0.0204395	0.712865	0.716548	0.475038	0.526361	-6.61499	cg01769468
-0.0852318	0.687442	-2.73365	0.00720697	0.0115711	-3.25502	cg18138031
-0.0644572	0.560459	-2.48466	0.0143391	0.0218556	-3.8681	cg02389877
-0.0809992	0.354622	-3.2881	0.0013217	0.00240867	-1.70795	cg27173151
0.0777875	0.198042	2.35997	0.0198816	0.0295377	-4.15528	cg27167224
-0.0781372	0.732388	-2.39115	0.0183418	0.0274225	-4.08471	cg17315293
0.175918	0.752125	8.54181	4.68489e-14	1.45676e-12	21.5206	cg06792538
-0.0217785	0.437414	-0.710227	0.478934	0.53011	-6.61947	cg27120999
-0.166427	0.181417	-6.54631	1.51007e-09	1.06552e-08	11.3884	cg06623698
0.0180507	0.410399	0.564173	0.573684	0.621494	-6.712	cg01660630
-0.0803537	0.178794	-3.41295	0.000874968	0.00164495	-1.32622	cg01804193
-0.0978538	0.789777	-2.92461	0.00412106	0.00690689	-2.74997	cg12183978
0.0523382	0.587342	1.92642	0.056405	0.076881	-5.04759	cg21844184
0.181139	0.666888	6.74341	5.67196e-10	4.49731e-09	12.3411	cg10842080
0.138756	0.753741	4.79802	4.6342e-06	1.35251e-05	3.62873	cg13525013
0.0473556	0.74527	1.82246	0.0708619	0.0947424	-5.23642	cg13680876
-0.115368	0.159412	-5.59514	1.39771e-07	5.86499e-07	6.99756	cg18971175
-0.145202	0.182288	-4.98348	2.11181e-06	6.67191e-06	4.38226	cg07358855
-0.0687647	0.688219	-2.26149	0.0255204	0.0371637	-4.37258	cg20433382
-0.140425	0.240532	-6.23727	6.79809e-09	4.01179e-08	9.92611	cg01373896
-0.096024	0.431667	-3.18693	0.00183127	0.00326056	-2.00843	cg12383699
0.204249	0.525839	7.6647	5.04672e-12	7.35784e-11	16.9461	cg13667739
0.0814605	0.725051	3.17977	0.0018735	0.00333026	-2.02939	cg12972064
-0.158293	0.202304	-9.05628	2.86839e-15	1.55548e-13	24.2544	cg06530903
-0.100352	0.179371	-3.22839	0.00160375	0.00288189	-1.88631	cg19484420
-0.129071	0.179229	-3.98929	0.000114127	0.000251562	0.58103	cg05461906
-0.0274334	0.43993	-0.830988	0.407623	0.459663	-6.5271	cg12556134
-0.0170387	0.693218	-0.571548	0.568692	0.616773	-6.70784	cg07427772
-0.124483	0.287334	-5.7609	6.50758e-08	2.96894e-07	7.73668	cg06970451
-0.128205	0.211442	-5.79614	5.52328e-08	2.56819e-07	7.89537	cg08870042
-0.132222	0.649095	-4.59031	1.09345e-05	2.95117e-05	2.80793	cg01628140
-0.0247229	0.731895	-0.658028	0.511775	0.562174	-6.65496	cg09351156
-0.115598	0.323434	-4.77352	5.12791e-06	1.48416e-05	3.53165	cg08986016
-0.0143282	0.462604	-0.487341	0.626901	0.671533	-6.75221	cg05661093
0.167549	0.698881	5.40662	3.29607e-07	1.25899e-06	6.1697	cg13808842
-0.0508254	0.599737	-1.67626	0.0962775	0.125196	-5.48519	cg04804094
0.0545398	0.565058	1.98827	0.0490469	0.0676495	-4.93058	cg20944283
-0.0352295	0.488874	-1.18501	0.238344	0.284643	-6.17418	cg20344956
-0.0992755	0.662921	-3.48157	0.000694911	0.00132896	-1.11206	cg10062147
-0.105225	0.241434	-4.52209	1.43975e-05	3.78921e-05	2.5452	cg08216808
-0.0309465	0.695182	-0.980983	0.328565	0.379659	-6.39246	cg12845446
-0.007133	0.581839	-0.213301	0.831452	0.857004	-6.84787	cg05872835
-0.140176	0.155279	-7.59726	7.116e-12	9.92677e-11	16.61	cg08481464
-0.128107	0.168828	-5.62919	1.19578e-07	5.10445e-07	7.14834	cg07443717
0.077162	0.770972	3.08539	0.00252138	0.00438277	-2.3019	cg20755888
0.163648	0.687168	6.0721	1.5094e-08	8.12396e-08	9.15252	cg08044294
0.0382671	0.491579	1.47945	0.141626	0.177739	-5.78864	cg14118175
0.0834924	0.787856	3.85029	0.000190095	0.000402158	0.100285	cg26572518
0.037831	0.603727	1.23255	0.22014	0.264875	-6.11754	cg17961077
-0.197116	0.231973	-9.96369	1.95862e-17	3.40217e-15	29.1381	cg22820364
-0.123386	0.36055	-3.84602	0.000193255	0.000408259	0.0849619	cg23654401
0.0870308	0.52137	3.00493	0.00323184	0.00551724	-2.52874	cg01005080
-0.103312	0.647232	-3.5019	0.000648543	0.00124632	-1.04781	cg22223232
-0.121994	0.304849	-5.85927	4.11176e-08	1.97291e-07	8.18106	cg17930201
0.15111	0.5145	4.55463	1.26421e-05	3.36943e-05	2.66944	cg17634781
-0.0720163	0.740142	-2.32503	0.0217417	0.0320773	-4.23334	cg12092413
-0.0240434	0.500823	-0.638358	0.524451	0.57435	-6.66764	cg11173822
-0.10173	0.259201	-3.49298	0.000668528	0.00128194	-1.07605	cg26127662
0.107007	0.758802	3.96323	0.00012572	0.000275099	0.489779	cg22338152
0.199601	0.709842	7.89739	1.48337e-12	2.5848e-11	18.1423	cg02410480
0.0908221	0.753475	2.64133	0.00935189	0.0147231	-3.48842	cg17713751
-0.0196857	0.676172	-0.587704	0.55783	0.606425	-6.69852	cg19717508
0.0559801	0.445889	1.61513	0.108896	0.140023	-5.58333	cg12870811
-0.00162817	0.236342	-0.0485072	0.961392	0.967734	-6.86939	cg09866983
0.101565	0.377838	3.31967	0.00119235	0.00219044	-1.61274	cg01564818
-0.108025	0.592461	-3.69426	0.000332808	0.000673974	-0.425013	cg09212058
0.125274	0.731942	4.35411	2.81912e-05	6.99502e-05	1.90561	cg19095568
0.0212594	0.582176	0.707561	0.480583	0.531751	-6.62135	cg20253251
-0.136419	0.18099	-5.92799	2.97654e-08	1.48235e-07	8.49398	cg03289416
0.0260482	0.458215	0.860862	0.391022	0.443175	-6.50204	cg27035734
-0.0275459	0.52458	-0.79461	0.428402	0.480468	-6.55643	cg02215171
-0.164036	0.231151	-6.83462	3.5722e-10	2.98966e-09	12.7909	cg04256466
0.10115	0.701844	2.97	0.00359419	0.00608744	-2.62557	cg08697163
0.0480563	0.638018	1.87876	0.0626919	0.0846971	-5.13539	cg09228949
0.0205969	0.626964	0.826293	0.410269	0.462369	-6.53096	cg13438549
0.0762909	0.654156	2.94412	0.00388652	0.00654388	-2.69672	cg14968494
0.163169	0.78958	7.78826	2.6119e-12	4.18417e-11	17.589	cg01993124
-0.0840634	0.453121	-2.35109	0.0203407	0.030166	-4.17522	cg27413508
-0.0834722	0.72732	-2.4283	0.0166463	0.0250893	-3.99957	cg23104549
0.125156	0.729975	3.78211	0.000243406	0.000505105	-0.131766	cg06710981
-0.0999761	0.719151	-3.16138	0.00198616	0.00351671	-2.08306	cg14182120
-0.111304	0.143461	-4.57463	1.16448e-05	3.12681e-05	2.74772	cg07025949
-0.00342614	0.274894	-0.111513	0.911395	0.925968	-6.86436	cg24719321
0.126078	0.802801	5.58783	1.44528e-07	6.04083e-07	6.96522	cg26290391
0.16655	0.742995	6.75064	5.4604e-10	4.35008e-09	12.378	cg11633102
0.099652	0.739787	3.6357	0.00040882	0.000814537	-0.617438	cg05328630
-0.0542462	0.267243	-1.89035	0.0611113	0.0827465	-5.11423	cg17848763
-0.185075	0.193955	-8.94128	5.36997e-15	2.57925e-13	23.6405	cg23345004
-0.0870828	0.313007	-2.93129	0.00403933	0.0067808	-2.73177	cg08589077
0.16322	0.717496	5.90622	3.31171e-08	1.62826e-07	8.39097	cg08458711
-0.0627663	0.728545	-1.9171	0.0575901	0.0783563	-5.06491	cg21950780
0.0937337	0.729793	3.87977	0.000170797	0.000364433	0.201039	cg18810376
0.108399	0.662533	3.7019	0.000323934	0.000657291	-0.399708	cg00810334
0.102168	0.758684	3.20937	0.00170462	0.00304979	-1.94249	cg12929160
0.0346672	0.643545	1.30768	0.193468	0.235698	-6.02361	cg21068030
0.0765309	0.722487	2.75242	0.00682989	0.0110102	-3.20671	cg17896463
-0.13311	0.212152	-6.18184	8.88136e-09	5.08303e-08	9.66665	cg13640414
-0.125578	0.197418	-6.19709	8.25236e-09	4.76012e-08	9.73794	cg22036813
-0.151789	0.19899	-6.97392	1.7653e-10	1.61791e-09	13.4775	cg11337915
0.109916	0.791736	6.24793	6.45662e-09	3.83308e-08	9.97614	cg15600430
0.0546984	0.65202	1.48277	0.140743	0.176733	-5.78382	cg09768983
0.0454	0.778166	1.68041	0.0954666	0.124226	-5.47841	cg16478792
-0.168664	0.245011	-6.69882	7.08635e-10	5.48204e-09	12.1244	cg14725082
0.0984192	0.702977	2.99384	0.00334301	0.00569253	-2.55957	cg14477205
0.0512627	0.71713	1.80885	0.072966	0.0973102	-5.26043	cg18959827
0.0743654	0.557946	3.05687	0.00275417	0.00475607	-2.38275	cg20143758
-0.157069	0.20582	-7.1548	7.02392e-11	7.21179e-10	14.3758	cg22108175
0.0464904	0.644182	1.57063	0.118888	0.151638	-5.65257	cg27070962
-0.122027	0.173046	-3.50883	0.000633412	0.00121946	-1.02584	cg13755873
0.0995854	0.778147	4.049	9.12486e-05	0.000205131	0.792191	cg14556425
0.0995462	0.665359	3.88017	0.000170653	0.000364158	0.201945	cg10094191
0.165653	0.810376	5.58318	1.48136e-07	6.17524e-07	6.94172	cg21379458
0.0249503	0.504452	0.831184	0.407512	0.459549	-6.52694	cg09473396
0.0585712	0.697245	2.3404	0.020905	0.0309344	-4.19912	cg25379156
0.132218	0.747464	5.17719	9.12121e-07	3.13765e-06	5.18912	cg13036546
0.142084	0.716883	6.016	1.96265e-08	1.0246e-07	8.89757	cg23876072
0.147619	0.741805	5.49652	2.19738e-07	8.75808e-07	6.56094	cg04084354
0.0919229	0.638692	3.47355	0.000714067	0.00136281	-1.13734	cg11671400
0.111062	0.753703	4.25777	4.1101e-05	9.87228e-05	1.54749	cg08754654
0.0932481	0.517903	3.13714	0.00214422	0.00377311	-2.15337	cg10366742
-0.00241559	0.628075	-0.0663235	0.94723	0.955982	-6.86837	cg04838249
-0.0932975	0.463728	-3.36099	0.00104068	0.00193073	-1.48685	cg17294136
-0.0391171	0.628067	-1.44975	0.149724	0.18697	-5.83128	cg06263077
0.121131	0.753897	4.94174	2.52213e-06	7.8188e-06	4.21176	cg10705800
-0.0821119	0.729742	-2.8334	0.00540021	0.00886867	-2.99492	cg02694990
0.105884	0.740495	4.31712	3.25856e-05	7.99142e-05	1.76786	cg04529078
-0.0617661	0.617563	-2.39283	0.0182621	0.0273104	-4.0809	cg08003321
-0.0617333	0.1995	-2.14524	0.0339386	0.0482886	-4.61812	cg20257553
0.0870496	0.684005	3.50751	0.000636163	0.00122433	-1.02991	cg02520020
0.102018	0.809516	3.2523	0.00148478	0.00268225	-1.81527	cg18711553
-0.0427017	0.764991	-1.41194	0.160541	0.199183	-5.88433	cg18018694
-0.132032	0.207017	-6.185	8.74708e-09	5.01515e-08	9.68143	cg00313981
0.0370325	0.423102	1.30282	0.195119	0.237511	-6.02986	cg24611351
0.118565	0.582371	4.23124	4.5554e-05	0.000108468	1.4499	cg17499251
-0.103925	0.735606	-3.31487	0.00121125	0.00222225	-1.62728	cg06434353
-0.127126	0.716861	-4.15455	6.11811e-05	0.000142245	1.17038	cg18891090
0.168636	0.735034	7.18039	6.16119e-11	6.43254e-10	14.5036	cg11302791
0.0450542	0.68721	1.35867	0.176788	0.217259	-5.9568	cg22503060
-0.15389	0.171616	-6.63935	9.46935e-10	7.05906e-09	11.8419	cg23463310
0.0609932	0.74533	1.78284	0.0771273	0.10233	-5.30579	cg06261630
-0.00151559	0.64028	-0.0462535	0.963185	0.969312	-6.86949	cg22799510
-0.0566778	0.732983	-1.85973	0.0653604	0.0880157	-5.16987	cg08043872
-0.109028	0.598703	-3.54886	0.000552327	0.001075	-0.898249	cg15409712
0.101066	0.714139	3.56816	0.000516825	0.0010117	-0.836307	cg08200621
-0.0808355	0.153949	-3.13868	0.00213382	0.00375643	-2.1489	cg19210770
0.0683758	0.317695	2.08238	0.0394219	0.0553827	-4.74589	cg14900124
-0.0317753	0.541967	-1.33023	0.185949	0.227451	-5.99437	cg19205064
0.174459	0.536742	6.53355	1.60819e-09	1.12742e-08	11.3271	cg26427115
-0.0981653	0.138228	-4.27388	3.85509e-05	9.31207e-05	1.60808	cg18242131
-0.0729742	0.736682	-2.31559	0.02227	0.0327983	-4.25425	cg14597822
-0.114232	0.223954	-5.14764	1.03529e-06	3.51428e-06	5.06699	cg02250548
-0.00931689	0.457051	-0.347732	0.728647	0.764958	-6.81028	cg27137887
-0.162684	0.296945	-5.65805	1.05092e-07	4.54952e-07	7.27349	cg10238972
-0.0776646	0.748945	-2.43705	0.0162674	0.0245615	-3.97932	cg21017348
0.0706829	0.667754	2.28489	0.0240668	0.0352061	-4.32172	cg20068496
0.10599	0.728061	4.19367	5.26593e-05	0.000123902	1.31248	cg19736117
-0.101659	0.622136	-3.88354	0.000168564	0.000360071	0.213535	cg16826739
0.129562	0.670945	4.15004	6.2245e-05	0.000144473	1.15405	cg26134619
-0.171643	0.202416	-9.43489	3.6076e-16	3.07932e-14	26.2846	cg06091535
0.133267	0.471884	4.85677	3.61981e-06	1.08317e-05	3.86539	cg03431918
-0.105023	0.335026	-3.10935	0.00233978	0.00409068	-2.23341	cg08635097
-0.0969317	0.740728	-3.07043	0.00264147	0.00457723	-2.34447	cg23781122
-0.0623477	0.407891	-1.95816	0.0525202	0.0720294	-4.98797	cg26401870
0.0207307	0.664123	0.592255	0.554789	0.603569	-6.69585	cg05867750
-0.125109	0.140867	-6.26258	6.01458e-09	3.60236e-08	10.045	cg19155007
-0.0475458	0.677763	-1.5564	0.122232	0.155527	-5.67432	cg16562054
-0.133302	0.191423	-5.94055	2.80535e-08	1.40777e-07	8.55137	cg06638023
0.123725	0.757112	4.26241	4.03667e-05	9.70997e-05	1.5646	cg13663116
-0.176394	0.516461	-6.68846	7.46177e-10	5.73448e-09	12.0742	cg08088525
0.124348	0.776032	5.03614	1.68286e-06	5.4368e-06	4.60022	cg04706627
0.0972156	0.752115	4.05038	9.0731e-05	0.000204098	0.79748	cg21855021
-0.170395	0.402752	-6.23943	6.76056e-09	3.99154e-08	9.93186	cg11097968
0.0757084	0.748741	2.62802	0.0097045	0.0152335	-3.52147	cg06695115
0.117615	0.785313	4.83898	3.89723e-06	1.15763e-05	3.79449	cg04340928
0.0113935	0.723516	0.351007	0.726195	0.762712	-6.80914	cg17655451
0.0902153	0.757591	3.9316	0.000141164	0.000306083	0.380391	cg07377178
0.165407	0.461176	6.07898	1.46066e-08	7.8929e-08	9.18436	cg25721982
0.067127	0.39287	2.32685	0.0216414	0.0319407	-4.22931	cg12750103
0.0699647	0.672007	2.48702	0.0142488	0.0217274	-3.86252	cg21048162
0.146969	0.769052	5.66369	1.02402e-07	4.44801e-07	7.29856	cg27024844
0.118134	0.625087	4.40282	2.32497e-05	5.86812e-05	2.08892	cg15111638
-0.0583945	0.533925	-1.66877	0.0977572	0.126922	-5.49741	cg05754719
0.149728	0.617904	5.54886	1.73243e-07	7.09598e-07	6.79049	cg10287545
0.17344	0.69928	5.92508	3.03028e-08	1.50669e-07	8.477	cg05743883
-0.120281	0.679991	-4.3271	3.13509e-05	7.71323e-05	1.80464	cg26420444
-0.151961	0.275133	-5.97795	2.36077e-08	1.20734e-07	8.71891	cg04155793
0.161432	0.804346	5.92366	3.05066e-08	1.51554e-07	8.4705	cg03827835
-0.104016	0.753208	-3.20805	0.00171184	0.00306171	-1.94638	cg00139517
0.132713	0.578242	4.2006	5.12725e-05	0.000120901	1.33777	cg10755035
-0.131351	0.163527	-3.96624	0.000124326	0.000272266	0.500289	cg19563510
-0.00831558	0.560903	-0.215088	0.830062	0.855809	-6.84749	cg05830791
-0.0820768	0.306557	-3.88544	0.000167233	0.000357445	0.220815	cg23291200
-0.123198	0.265263	-3.83152	0.000203689	0.000428586	0.0355348	cg17885542
0.0672713	0.327606	1.8595	0.0653927	0.0880544	-5.17027	cg22261866
0.142295	0.771481	6.89437	2.6398e-10	2.29894e-09	13.0855	cg00703822
0.04672	0.690448	1.48176	0.141013	0.17705	-5.7853	cg02099418
0.0615346	0.672085	1.91265	0.0581644	0.0790726	-5.07317	cg18571590
-0.157723	0.670298	-5.33693	4.50213e-07	1.66358e-06	5.86906	cg13459077
0.0180932	0.536098	0.649949	0.516961	0.567156	-6.66021	cg09247061
-0.0854084	0.679331	-2.86315	0.00494779	0.00817971	-2.91577	cg14436785
0.145408	0.78139	6.41223	2.90287e-09	1.89582e-08	10.7526	cg22699362
-0.127285	0.215958	-6.68951	7.37733e-10	5.6788e-09	12.0848	cg05603367
-0.0333315	0.731693	-1.10041	0.273345	0.321828	-6.26958	cg09237447
0.162695	0.731896	5.19746	8.34521e-07	2.89642e-06	5.27469	cg20065905
0.090641	0.789035	3.27808	0.00136576	0.0024829	-1.73818	cg12640387
-0.0323597	0.747655	-1.07107	0.286279	0.335396	-6.30105	cg27505472
0.0308058	0.384727	0.910749	0.364244	0.416083	-6.45824	cg26747317
0.0361727	0.682006	1.3159	0.190704	0.232666	-6.01301	cg08712118
-0.0640583	0.35709	-1.98186	0.049769	0.068554	-4.94285	cg07342559
0.133061	0.782171	6.33822	4.16603e-09	2.6022e-08	10.4016	cg25737664
0.0862532	0.610521	2.99869	0.00329393	0.00561543	-2.54609	cg08753391
-0.0813925	0.724188	-2.72718	0.00734127	0.0117707	-3.27161	cg04476877
0.107786	0.687477	4.94616	2.47151e-06	7.67771e-06	4.23105	cg02854972
-0.0593324	0.406655	-2.56519	0.0115349	0.017876	-3.67541	cg09942293
-0.03785	0.388187	-1.10661	0.270665	0.319025	-6.26282	cg01549315
0.141305	0.403159	4.62176	9.61625e-06	2.62647e-05	2.93059	cg06820975
0.0900247	0.601513	3.89385	0.000162166	0.000347588	0.249773	cg21601405
0.013208	0.733603	0.397243	0.69189	0.731565	-6.7919	cg08249467
0.0423253	0.634753	1.22473	0.223065	0.268052	-6.12701	cg02729383
-0.0637782	0.45324	-2.45847	0.0153731	0.0233098	-3.92952	cg17107626
-0.0809284	0.676715	-2.5752	0.011226	0.0174395	-3.6512	cg21933091
-0.1132	0.159051	-4.91918	2.77269e-06	8.51466e-06	4.12074	cg15281774
0.0126686	0.720854	0.547115	0.585308	0.632484	-6.72144	cg11805552
0.0595708	0.637214	2.27509	0.0246666	0.0360134	-4.34308	cg13655303
-0.089205	0.23949	-3.4383	0.000804218	0.0015216	-1.24782	cg01399219
-0.112904	0.699498	-3.54259	0.000564351	0.00109653	-0.918321	cg01614759
0.0909533	0.512747	3.50121	0.000650068	0.00124896	-1.05	cg10608948
-0.0713122	0.69268	-2.25704	0.0258053	0.0375471	-4.38219	cg18814808
-0.0950085	0.753439	-2.92283	0.0041431	0.00694102	-2.75482	cg21696677
-0.153997	0.175366	-7.9526	1.09609e-12	1.9999e-11	18.4375	cg02015741
0.122588	0.846762	4.08452	7.9847e-05	0.000181491	0.918412	cg25461801
0.133919	0.798875	5.05559	1.54839e-06	5.04121e-06	4.6803	cg22388260
0.0962814	0.775134	3.20014	0.00175573	0.00313513	-1.96968	cg08672140
-0.116065	0.24935	-5.65278	1.07292e-07	4.63363e-07	7.25313	cg17866455
-0.113928	0.346035	-5.22607	7.33809e-07	2.58129e-06	5.39818	cg07966218
0.140614	0.675587	5.29445	5.43828e-07	1.97045e-06	5.68702	cg17597901
-0.139739	0.434472	-6.18485	8.75368e-09	5.01777e-08	9.6807	cg20985037
-0.0426368	0.518938	-1.8559	0.0659028	0.0886751	-5.17673	cg05974629
-0.0416745	0.67473	-1.31632	0.190564	0.232526	-6.01247	cg14188441
-0.111002	0.233995	-5.5244	1.92993e-07	7.80185e-07	6.68592	cg02450064
0.15056	0.627504	5.91904	3.11771e-08	1.54561e-07	8.44944	cg05781984
0.151677	0.784303	5.91838	3.12744e-08	1.54972e-07	8.44643	cg05200614
-0.0265558	0.646039	-0.899874	0.36998	0.421858	-6.46799	cg07074974
0.0718845	0.365287	2.52606	0.0128306	0.0197151	-3.76977	cg21748207
-0.0648142	0.705164	-2.07123	0.0404699	0.0567353	-4.76818	cg15361251
0.00905197	0.627334	0.302088	0.763105	0.796144	-6.82506	cg05981794
-0.0144914	0.658803	-0.412167	0.680949	0.721462	-6.78588	cg01287476
0.0232385	0.62216	0.996246	0.321121	0.371872	-6.37753	cg00415704
0.175838	0.76429	7.12268	8.32271e-11	8.36013e-10	14.2107	cg01589587
0.146193	0.583336	5.859	4.13117e-08	1.98136e-07	8.1768	cg09415366
-0.0147978	0.726232	-0.515555	0.607109	0.653104	-6.73812	cg19642748
0.139498	0.744568	4.39164	2.43043e-05	6.10913e-05	2.04671	cg09958402
0.0799101	0.735092	2.16019	0.0327357	0.0467248	-4.5872	cg15865827
0.116037	0.753317	4.366	2.68989e-05	6.70018e-05	1.95023	cg14909213
0.002531	0.583166	0.0803827	0.936066	0.946873	-6.86734	cg12125772
-0.0511125	0.783637	-1.48662	0.139725	0.175566	-5.77823	cg26683865
-0.0641141	0.611771	-2.10873	0.0370364	0.0523003	-4.69275	cg11123720
-0.105621	0.267452	-3.47695	0.000705899	0.00134832	-1.12665	cg06033387
0.147964	0.651491	4.90246	2.98343e-06	9.09396e-06	4.05075	cg14165978
0.141774	0.701225	5.27564	5.91128e-07	2.12529e-06	5.60668	cg17515145
0.136354	0.478041	4.91943	2.77594e-06	8.52306e-06	4.11988	cg11701615
0.0823613	0.702093	2.87913	0.00471938	0.00783069	-2.87297	cg19465002
0.0961171	0.700285	4.69345	7.14692e-06	2.00322e-05	3.21395	cg23674788
0.155545	0.806514	6.7781	4.73773e-10	3.83723e-09	12.5159	cg01714727
0.0905355	0.680421	3.82157	0.00021096	0.000442561	0.00240559	cg18836745
-0.163354	0.521374	-5.61768	1.26499e-07	5.36481e-07	7.09429	cg25307778
0.019138	0.349965	0.769427	0.443144	0.494874	-6.57598	cg12430467
-0.0988057	0.363224	-3.88443	0.000168018	0.00035899	0.21659	cg03641847
0.0543598	0.662038	1.65864	0.0997874	0.129323	-5.51384	cg04868540
0.199435	0.726331	6.65601	8.76963e-10	6.60207e-09	11.917	cg23657388
0.166974	0.681572	6.28704	5.3695e-09	3.25889e-08	10.1555	cg01479232
0.0966421	0.706739	3.62003	0.000431789	0.000856873	-0.668511	cg01930719
-0.0525511	0.73315	-1.63776	0.104078	0.134365	-5.5474	cg04634182
-0.0276241	0.345063	-0.800287	0.425118	0.477168	-6.55194	cg10456121
-0.0402717	0.673849	-1.38034	0.170037	0.209807	-5.92765	cg00041014
0.00396157	0.215686	0.113485	0.909835	0.924601	-6.86414	cg25097308
-0.0871359	0.674337	-2.94056	0.00392836	0.00660939	-2.70646	cg01954649
0.145601	0.777937	6.01357	1.9888e-08	1.03688e-07	8.88488	cg25852052
0.107733	0.725254	4.11938	6.99605e-05	0.00016087	1.04344	cg14535116
-0.0337095	0.656748	-1.09016	0.277815	0.326529	-6.28067	cg24734184
0.150101	0.796617	5.56814	1.5867e-07	6.56002e-07	6.87537	cg19621338
0.0847418	0.719116	2.88852	0.00458964	0.00763251	-2.8477	cg05317207
0.130417	0.656449	4.58463	1.11908e-05	3.01469e-05	2.78581	cg12573002
0.089029	0.784699	3.69473	0.000332052	0.000672553	-0.423	cg24969728
-0.0827587	0.767696	-2.62036	0.00991297	0.015538	-3.54043	cg20850894
-0.0820986	0.298841	-2.72325	0.00742409	0.0118929	-3.28168	cg00871610
0.147421	0.751356	6.63608	9.62461e-10	7.1608e-09	11.8261	cg16261857
-0.046323	0.519978	-1.20875	0.229122	0.274645	-6.14616	cg16692735
-0.156507	0.253423	-5.26789	6.11767e-07	2.19242e-06	5.57363	cg19541697
-0.0527727	0.594903	-1.39166	0.166587	0.205953	-5.91224	cg06383135
-0.0102797	0.499336	-0.393214	0.694856	0.734281	-6.79349	cg10517312
0.135812	0.626192	4.09572	7.65322e-05	0.000174569	0.958508	cg04345118
0.140378	0.743933	4.686	7.38419e-06	2.06488e-05	3.18297	cg25730428
0.139408	0.718954	5.73856	7.231e-08	3.25778e-07	7.63485	cg26189303
-0.00679997	0.635871	-0.19892	0.84266	0.866771	-6.85083	cg09100271
0.0828379	0.736138	3.00692	0.00321221	0.00548628	-2.52318	cg18736448
0.0650588	0.756111	2.58913	0.0108053	0.0168307	-3.61722	cg03399655
0.168901	0.427699	5.77604	6.08832e-08	2.79956e-07	7.80146	cg21010475
-0.0782161	0.713258	-2.4301	0.0165677	0.024984	-3.9954	cg02370707
-0.0542292	0.432488	-1.92186	0.0569823	0.0776149	-5.05607	cg06752040
-0.00236798	0.249298	-0.0657467	0.947688	0.956328	-6.86841	cg00648423
0.119393	0.759985	4.75601	5.52271e-06	1.58593e-05	3.4608	cg15552607
0.0290369	0.619475	1.03626	0.302153	0.35194	-6.3373	cg00354775
-0.0443924	0.288723	-1.99016	0.0488298	0.0673705	-4.9269	cg04437407
-0.0431432	0.724146	-1.34598	0.180832	0.221792	-5.97365	cg06536874
0.145181	0.801475	4.67952	7.58427e-06	2.11503e-05	3.15741	cg24174020
-0.13567	0.185088	-6.54847	1.4855e-09	1.04964e-08	11.4039	cg00231644
0.124486	0.731729	3.85166	0.000189331	0.000400661	0.104248	cg25083618
-0.143194	0.35378	-6.20803	7.8285e-09	4.54496e-08	9.78911	cg03373887
0.0216024	0.587194	0.908912	0.365206	0.417061	-6.4599	cg04439241
0.0735199	0.777423	2.97804	0.00350721	0.00595028	-2.6033	cg14008071
-0.0492387	0.202788	-1.35505	0.177934	0.218564	-5.96162	cg04301754
0.106237	0.769588	3.50788	0.000635481	0.00122314	-1.02888	cg09053536
0.0326458	0.677503	0.949685	0.344171	0.39568	-6.42236	cg11743675
-0.144309	0.273044	-5.60756	1.32505e-07	5.59652e-07	7.04947	cg09906922
0.0433281	0.361826	1.77126	0.0790405	0.104635	-5.32578	cg15150970
0.14071	0.727912	5.01671	1.83094e-06	5.86772e-06	4.51929	cg03470073
0.1439	0.601539	5.48857	2.27795e-07	9.04575e-07	6.52618	cg21322248
0.155829	0.554845	5.51323	2.037e-07	8.18961e-07	6.63411	cg00572843
0.150247	0.729378	6.61771	1.05434e-09	7.76054e-09	11.7374	cg13483797
0.145693	0.699421	5.4243	3.04442e-07	1.17251e-06	6.24631	cg15171911
0.103964	0.76438	3.5477	0.000554532	0.00107891	-0.901963	cg23384737
-0.0889701	0.720138	-3.03704	0.00292871	0.00503495	-2.43884	cg17135955
0.0738254	0.692013	2.84678	0.00519226	0.0085535	-2.95942	cg14343701
-0.0285712	0.693949	-0.840056	0.402539	0.454747	-6.51958	cg14847662
0.187725	0.625138	7.51097	1.12494e-11	1.46791e-10	16.1633	cg16669339
0.0776107	0.748563	2.88795	0.00459751	0.00764471	-2.84925	cg19073035
0.189382	0.801274	6.44009	2.54635e-09	1.68934e-08	10.8804	cg00804179
-0.0179644	0.733024	-0.70009	0.48522	0.536271	-6.62658	cg19884600
-0.0395004	0.721534	-1.34683	0.180559	0.221493	-5.97252	cg24513067
0.0882861	0.393058	2.4141	0.0172771	0.0259539	-4.03225	cg16955704
-0.112988	0.106565	-4.97296	2.20401e-06	6.92964e-06	4.34098	cg21869609
0.125141	0.750943	5.52622	1.91404e-07	7.74519e-07	6.6939	cg09809922
-0.0184442	0.65145	-0.507509	0.612724	0.658366	-6.74222	cg05332308
-0.124567	0.635291	-4.08391	8.00296e-05	0.000181898	0.916252	cg19321615
0.113491	0.762995	4.09107	7.78918e-05	0.000177397	0.941854	cg06457534
0.105825	0.6465	3.1642	0.00196844	0.00348779	-2.07482	cg02505121
-0.0684245	0.458924	-2.03778	0.0437595	0.0609439	-4.8344	cg26591982
-0.00328831	0.441609	-0.0986957	0.921544	0.934547	-6.8657	cg06508062
0.201252	0.697757	7.55666	8.87618e-12	1.19535e-10	16.3947	cg07343027
-0.00648928	0.281944	-0.201404	0.840722	0.865028	-6.85033	cg06596654
-0.0828537	0.657295	-2.61903	0.00994962	0.0155912	-3.54372	cg02975667
0.121422	0.783253	5.10756	1.23303e-06	4.10982e-06	4.89892	cg18960620
-0.0588135	0.708493	-1.72639	0.0868371	0.11393	-5.40211	cg07516958
0.00223866	0.71238	0.080427	0.936031	0.946862	-6.86734	cg02549890
-0.0957673	0.628213	-3.2966	0.00128582	0.00234845	-1.68248	cg02964356
0.120981	0.783484	4.57929	1.14367e-05	3.07567e-05	2.76506	cg05376738
0.009241	0.711503	0.271226	0.786681	0.81725	-6.83388	cg03988660
0.140822	0.551649	5.21638	7.67907e-07	2.68875e-06	5.35475	cg27105123
0.185495	0.75091	6.87526	2.92659e-10	2.51884e-09	12.9854	cg26218380
0.143364	0.705446	5.35559	4.14244e-07	1.54408e-06	5.94932	cg20117742
0.149518	0.685216	5.4111	3.23055e-07	1.23647e-06	6.18907	cg23856536
-0.0750796	0.630251	-2.55659	0.0118114	0.0182682	-3.69636	cg27567953
-0.102558	0.31399	-3.94664	0.000133682	0.000291063	0.431891	cg01450896
-0.123808	0.160744	-5.56511	1.60332e-07	6.62186e-07	6.86498	cg09327714
-0.155076	0.171772	-7.03116	1.32003e-10	1.25049e-09	13.7607	cg25401874
0.0690358	0.7624	2.98258	0.00345822	0.00587299	-2.59056	cg05844331
0.0855993	0.670817	2.76413	0.00660391	0.0106733	-3.17643	cg06938878
-0.107233	0.715293	-3.41409	0.000872203	0.00164038	-1.32314	cg23880081
0.00411897	0.579069	0.123437	0.901967	0.918006	-6.86296	cg21079030
-0.134768	0.211941	-5.18751	8.71743e-07	3.01286e-06	5.23269	cg02463253
0.162709	0.565013	5.52014	1.97411e-07	7.96194e-07	6.66439	cg16874930
0.139366	0.716071	5.0411	1.64832e-06	5.3354e-06	4.62021	cg15120085
0.0508928	0.731326	1.60108	0.111975	0.143601	-5.60539	cg16466270
0.128494	0.831577	5.12248	1.15818e-06	3.88571e-06	4.95938	cg22097941
0.130956	0.749436	4.33325	3.0603e-05	7.54345e-05	1.82758	cg23636571
-0.165804	0.220585	-8.28351	1.87905e-13	4.55566e-12	20.1618	cg10513852
0.088562	0.741398	3.27094	0.00139779	0.00253689	-1.75958	cg07493197
-0.141718	0.281832	-5.36375	3.99408e-07	1.49524e-06	5.98448	cg25603927
0.144827	0.71104	5.77728	6.05175e-08	2.78364e-07	7.80726	cg06270615
0.10433	0.832988	3.62934	0.000418004	0.000831715	-0.638199	cg03718241
0.13693	0.576534	4.47819	1.72094e-05	4.45857e-05	2.37537	cg09217898
0.0606921	0.389699	2.27878	0.0244388	0.0357034	-4.33503	cg02571874
0.107999	0.754759	4.02846	9.85967e-05	0.000220193	0.719098	cg16812893
-0.0459811	0.684553	-1.44008	0.152435	0.190049	-5.84497	cg04295034
0.109738	0.755772	3.57934	0.000497269	0.000976263	-0.800325	cg09301559
0.052434	0.797126	1.85935	0.0654149	0.0880831	-5.17055	cg00595787
0.00328746	0.705967	0.103464	0.917767	0.931269	-6.86522	cg12654199
-0.0840957	0.130756	-2.4704	0.0148941	0.0226378	-3.90161	cg08347500
0.0352665	0.476949	1.08254	0.281171	0.330075	-6.28884	cg01078824
-0.0780521	0.298604	-3.70857	0.000316109	0.000642651	-0.376974	cg01930676
-0.00978698	0.676433	-0.293328	0.769776	0.802293	-6.82766	cg17112812
-0.0599933	0.758084	-1.88538	0.0617848	0.0835796	-5.12332	cg25844471
-0.0115145	0.72175	-0.381918	0.703194	0.741872	-6.79785	cg06493810
0.0534599	0.656774	1.74512	0.0835106	0.109948	-5.37048	cg10680210
0.148599	0.71985	5.33394	4.56255e-07	1.6839e-06	5.85621	cg02981003
-0.00225802	0.694869	-0.0872707	0.930601	0.942141	-6.86676	cg24326075
0.0926599	0.339469	3.09468	0.00244954	0.00426784	-2.27542	cg25386151
-0.0640872	0.704332	-2.00547	0.0471517	0.0652558	-4.89742	cg22572258
0.0941092	0.776042	3.62301	0.000427328	0.000848752	-0.65881	cg04923604
-0.0625951	0.747813	-1.90902	0.0586359	0.0796721	-5.07989	cg19537932
0.115024	0.647567	3.72593	0.000297484	0.000608014	-0.319918	cg13970437
-0.0610246	0.71746	-1.95213	0.0532407	0.0729389	-4.99937	cg23542449
-0.125589	0.33622	-4.38287	2.51632e-05	6.30535e-05	2.01367	cg15442037
0.129153	0.708873	4.47348	1.75377e-05	4.53682e-05	2.35737	cg11365072
0.0462589	0.737435	1.50426	0.135128	0.170331	-5.75239	cg21346679
-0.101821	0.256681	-3.28981	0.00131459	0.00239689	-1.70292	cg00098144
-0.240322	0.498784	-8.70366	1.97943e-14	7.31475e-13	22.3641	cg18346707
-0.0126784	0.546998	-0.379831	0.704739	0.743296	-6.79864	cg06177278
0.0859933	0.73708	3.12835	0.00220432	0.00387175	-2.17873	cg26567163
-0.106942	0.316844	-4.67635	7.66981e-06	2.13644e-05	3.14645	cg17796323
-0.016764	0.357104	-0.652689	0.515199	0.565416	-6.65844	cg08652722
0.0151663	0.668441	0.500819	0.617411	0.662698	-6.74558	cg13443911
0.0628653	0.447516	2.23145	0.0274987	0.0398015	-4.43716	cg04636834
0.19163	0.736022	7.11573	8.64209e-11	8.64244e-10	14.1741	cg13794588
-0.0941117	0.272255	-3.8535	0.000187988	0.000398075	0.110859	cg14905632
-0.0359814	0.529287	-0.948019	0.345016	0.396529	-6.42393	cg21926094
-0.1363	0.650749	-4.97095	2.22824e-06	6.99737e-06	4.33075	cg08715466
0.141777	0.787881	4.83538	3.96129e-06	1.17486e-05	3.77901	cg12797684
0.071821	0.613628	2.11745	0.0362754	0.0513323	-4.67504	cg19884556
0.122741	0.6432	4.33959	2.98493e-05	7.37287e-05	1.85128	cg09282500
0.113272	0.699819	3.80596	0.000223392	0.000466614	-0.0512097	cg15675643
0.143838	0.68752	5.90933	3.25645e-08	1.60523e-07	8.40708	cg18067096
0.00124964	0.5587	0.0341587	0.972807	0.97735	-6.86998	cg22203890
0.0826348	0.7626	3.25165	0.0014879	0.00268744	-1.81721	cg14040358
-0.0947036	0.671357	-3.08722	0.00250716	0.00436072	-2.29671	cg12796469
-0.107875	0.239522	-3.54079	0.000567839	0.00110286	-0.924062	cg04999502
0.00456647	0.509519	0.146352	0.883888	0.902449	-6.85988	cg07686916
0.0381366	0.295427	1.20959	0.228801	0.274291	-6.14517	cg15336269
-0.0213335	0.506087	-0.853547	0.395048	0.447257	-6.50825	cg15889768
-0.0838674	0.272852	-3.42555	0.000839151	0.00158263	-1.28735	cg04988273
0.0561781	0.770845	2.03508	0.0440346	0.0612953	-4.8397	cg22076311
-0.112135	0.724262	-3.74853	0.000274484	0.000564365	-0.244488	cg02021337
-0.10528	0.200254	-3.91227	0.000151723	0.000326922	0.312621	cg10556384
0.122893	0.70546	4.69914	6.99395e-06	1.96423e-05	3.23488	cg19547124
-0.0814588	0.426541	-2.20167	0.0295917	0.0425643	-4.50043	cg17629148
-0.0729703	0.69675	-2.26553	0.0252638	0.0368101	-4.36382	cg11653179
0.0027234	0.521736	0.0962212	0.923505	0.936238	-6.86594	cg00797286
0.147873	0.737016	5.56031	1.64433e-07	6.7695e-07	6.84091	cg19285532
0.115109	0.689438	3.70522	0.000320149	0.000650103	-0.388702	cg10831324
-0.0664371	0.647127	-1.97651	0.0503787	0.0693301	-4.95308	cg01609214
0.00334359	0.722778	0.11733	0.906794	0.922044	-6.8637	cg08751994
0.136595	0.604458	4.75856	5.46478e-06	1.57139e-05	3.47091	cg20962974
-0.0913292	0.690241	-2.88569	0.0046284	0.00769143	-2.85532	cg15612945
-0.0169019	0.668689	-0.473488	0.636721	0.680494	-6.75884	cg26754472
0.0729947	0.525104	3.18252	0.0018563	0.0033015	-2.02103	cg16971991
-0.00152086	0.618585	-0.0554929	0.955838	0.96315	-6.86903	cg18366748
0.0347429	0.473815	1.24328	0.216174	0.260558	-6.10445	cg16770368
0.103422	0.71793	3.04674	0.0028424	0.0048988	-2.41151	cg02458053
-0.0700644	0.725289	-2.25549	0.0259056	0.037682	-4.38555	cg20073882
-0.144832	0.369858	-6.64685	9.12283e-10	6.83619e-09	11.8782	cg00283283
-0.000359361	0.439215	-0.0107112	0.991472	0.993076	-6.8705	cg24789467
-0.00167797	0.718277	-0.0614201	0.951126	0.959211	-6.86868	cg07393570
-0.1568	0.186154	-7.69649	4.23178e-12	6.32306e-11	17.1176	cg05520031
0.0134867	0.32461	0.459637	0.646604	0.689711	-6.76527	cg18713852
0.109471	0.749681	4.52189	1.44185e-05	3.79433e-05	2.5439	cg08250187
0.0453119	0.457387	1.8751	0.0631941	0.0853314	-5.14203	cg20496061
-0.113664	0.64395	-3.84967	0.000190707	0.000403341	0.0974392	cg25954194
-0.0972835	0.123853	-2.96524	0.00364641	0.00616872	-2.63871	cg03880173
0.115951	0.682386	4.67757	7.6422e-06	2.12941e-05	3.15008	cg08179353
0.0634098	0.528763	2.59127	0.0107409	0.016736	-3.61194	cg10537192
0.101619	0.677059	3.48715	0.000681893	0.00130573	-1.09447	cg02417408
0.127312	0.657664	4.72112	6.38544e-06	1.80865e-05	3.32194	cg08822075
0.060425	0.451769	1.95491	0.0529072	0.072517	-4.99412	cg16005224
-0.160027	0.553303	-4.98416	2.10567e-06	6.65654e-06	4.38506	cg07546433
-0.118707	0.131009	-6.22602	7.17763e-09	4.20723e-08	9.87337	cg02955911
-0.0418426	0.462182	-1.37739	0.170943	0.210823	-5.93164	cg17974185
-0.010838	0.519038	-0.442715	0.658764	0.701136	-6.77288	cg10479629
0.0507108	0.745675	2.14461	0.0339852	0.0483497	-4.61935	cg10833439
0.0560373	0.611221	1.89564	0.0604004	0.0818744	-5.10452	cg16032841
0.198731	0.666233	10.9577	7.97738e-20	6.70533e-17	34.5287	cg15557758
0.0830948	0.710451	2.88985	0.00457155	0.00760388	-2.84412	cg19400113
0.107405	0.785885	4.42735	2.10695e-05	5.36384e-05	2.18251	cg06577710
0.0765347	0.675239	3.20775	0.00171276	0.00306319	-1.94699	cg20373012
0.151913	0.723056	4.76449	5.33134e-06	1.53689e-05	3.49456	cg04218880
0.128637	0.555577	4.1157	7.0946e-05	0.000162936	1.03021	cg06794543
0.0901236	0.674356	3.09497	0.0024473	0.0042643	-2.27458	cg04453138
-0.0392058	0.697558	-1.04462	0.298288	0.347877	-6.3287	cg11283776
0.056436	0.578823	2.14944	0.0335969	0.0478452	-4.60945	cg23991482
0.00737798	0.727322	0.234389	0.81508	0.842535	-6.84316	cg05207620
-0.0240143	0.217525	-0.663979	0.507971	0.55851	-6.65105	cg01352656
-0.0828499	0.296305	-2.85422	0.00507989	0.00838189	-2.93962	cg07231005
-0.0463211	0.340963	-1.56956	0.119138	0.151925	-5.65422	cg02829456
0.0762146	0.61994	2.26214	0.0254791	0.0371062	-4.37117	cg13333107
-0.0369123	0.324449	-1.16291	0.247164	0.294057	-6.19977	cg01988325
0.103736	0.575471	3.22176	0.00163825	0.00293899	-1.90592	cg01784614
0.1151	0.729518	3.41116	0.000880782	0.00165501	-1.33222	cg05854261
0.135089	0.661836	5.32436	4.76135e-07	1.74979e-06	5.81511	cg05487664
-0.0846022	0.231304	-2.6693	0.00864798	0.0136991	-3.41847	cg26547359
-0.00940973	0.679061	-0.291885	0.770876	0.803181	-6.82808	cg07486085
-0.0479692	0.760178	-1.57845	0.117081	0.14954	-5.64053	cg22353495
0.132259	0.486141	4.90225	2.9861e-06	9.10015e-06	4.04989	cg10853566
0.156271	0.486245	5.4192	3.11505e-07	1.19651e-06	6.22419	cg03117079
-0.122907	0.202919	-5.80268	5.3574e-08	2.49915e-07	7.92489	cg06329093
0.0858362	0.744019	2.72362	0.00741631	0.0118822	-3.28074	cg17256192
0.169585	0.557028	6.25072	6.40155e-09	3.80426e-08	9.98483	cg08730348
-0.0937047	0.21459	-3.959	0.000127571	0.000278822	0.475817	cg10952190
-0.0691777	0.310948	-2.08979	0.0387384	0.0545051	-4.73102	cg13230424
0.131678	0.429054	4.79995	4.59673e-06	1.3428e-05	3.6365	cg01277438
-0.107949	0.639095	-3.26499	0.00142504	0.00258244	-1.7774	cg12597325
-0.0705905	0.704975	-2.07768	0.0398605	0.0559458	-4.7553	cg19614454
0.126112	0.612987	4.70125	6.93314e-06	1.94848e-05	3.24323	cg00218620
0.121853	0.746644	5.42999	2.95818e-07	1.14267e-06	6.27372	cg15361661
-0.0247158	0.441853	-0.763566	0.446617	0.498282	-6.58044	cg20167366
0.088617	0.517492	2.75811	0.0067192	0.0108457	-3.19201	cg17872866
-0.00761178	0.636684	-0.230624	0.817998	0.845128	-6.84404	cg09982883
-0.0801662	0.681216	-2.6973	0.00799168	0.0127341	-3.34778	cg06819279
-0.119072	0.416796	-3.31939	0.00119345	0.00219222	-1.61359	cg17941109
-0.124465	0.170709	-5.97326	2.40349e-08	1.22634e-07	8.70118	cg13927782
-0.0894691	0.394863	-3.78606	0.00023976	0.00049808	-0.117768	cg22895969
0.0915095	0.812036	2.67213	0.00857935	0.0135982	-3.41134	cg16214826
0.115136	0.69477	4.67754	7.64201e-06	2.12941e-05	3.15008	cg00548098
-0.0712808	0.747161	-2.09789	0.0380028	0.0535568	-4.7147	cg12043048
-0.0496109	0.755095	-1.55403	0.122797	0.156182	-5.67793	cg11598658
0.149713	0.763465	5.73394	7.40254e-08	3.32569e-07	7.61236	cg17067226
-0.00314374	0.276207	-0.102066	0.918874	0.932199	-6.86537	cg12099952
0.0216039	0.622189	0.784257	0.434427	0.486312	-6.56454	cg16029659
-0.131293	0.418917	-5.69327	8.90226e-08	3.91888e-07	7.4336	cg03562868
0.131737	0.724679	5.54114	1.78874e-07	7.29622e-07	6.7593	cg27618805
-0.0817963	0.310658	-2.65762	0.00893577	0.0141198	-3.44775	cg14432910
0.138693	0.59461	5.05968	1.52124e-06	4.96095e-06	4.6973	cg21493727
-0.131716	0.1911	-6.28982	5.27077e-09	3.20289e-08	10.1732	cg08856118
0.0957426	0.722599	3.21802	0.00165806	0.00297206	-1.91699	cg25181170
0.0850699	0.764406	2.70757	0.00776256	0.0123951	-3.32169	cg00737841
-0.0140409	0.749557	-0.419386	0.67568	0.716702	-6.78289	cg12812838
-0.0225082	0.404469	-0.667762	0.505561	0.556137	-6.64855	cg15464821
-0.0510556	0.384804	-2.19536	0.0300482	0.0431727	-4.51367	cg04671739
0.0637664	0.545293	1.89055	0.0610835	0.0827122	-5.11385	cg09884423
-0.0519975	0.254493	-1.54828	0.124175	0.157779	-5.68665	cg20710730
0.0874774	0.764001	2.91616	0.00422664	0.00706963	-2.77295	cg19863073
-0.0376477	0.740956	-1.20202	0.23171	0.277442	-6.15416	cg08270888
0.0285032	0.565675	1.07272	0.285539	0.334624	-6.2993	cg12349832
0.120102	0.78972	4.89092	3.13058e-06	9.49233e-06	4.00449	cg18843739
0.120567	0.809348	6.27967	5.53673e-09	3.34926e-08	10.1254	cg14062152
0.036643	0.288827	1.24289	0.216318	0.260702	-6.10493	cg26055210
0.149447	0.829408	5.47204	2.45479e-07	9.67019e-07	6.45402	cg05499736
0.0836949	0.757288	3.4929	0.00066835	0.00128163	-1.07592	cg19259280
-0.0228968	0.684538	-0.660944	0.509909	0.560392	-6.65305	cg24630825
-0.0334893	0.591503	-1.03645	0.302064	0.351853	-6.3371	cg11780768
-0.152546	0.414152	-6.6873	7.45883e-10	5.73308e-09	12.0741	cg23930230
0.176978	0.613815	6.43839	2.56762e-09	1.70209e-08	10.8723	cg25375186
-0.136437	0.184342	-5.80805	5.22471e-08	2.44357e-07	7.94916	cg18047032
-0.0714588	0.745344	-2.14208	0.0341977	0.0486295	-4.62463	cg04546691
-0.127093	0.21285	-5.29811	5.33879e-07	1.93787e-06	5.70458	cg06736444
-0.195804	0.258715	-6.02896	1.85352e-08	9.73933e-08	8.95339	cg24391460
-0.0425522	0.368132	-1.39735	0.164874	0.204064	-5.90445	cg07354371
0.163973	0.846242	5.99796	2.14738e-08	1.11023e-07	8.81073	cg17782715
0.162023	0.583578	5.8029	5.37251e-08	2.50525e-07	7.9225	cg10716120
-0.0118928	0.364178	-0.383362	0.702126	0.740903	-6.7973	cg27090216
0.144399	0.742933	5.97307	2.40936e-08	1.22915e-07	8.69894	cg02396116
-0.0148783	0.601306	-0.433702	0.66528	0.707112	-6.77681	cg09666717
-0.136116	0.2164	-5.08591	1.35788e-06	4.47919e-06	4.80647	cg11847468
-0.124295	0.238127	-5.35418	4.15616e-07	1.54849e-06	5.94583	cg26315918
-0.111431	0.24468	-5.06856	1.46029e-06	4.77981e-06	4.73631	cg25884488
-0.113711	0.149628	-5.16752	9.49071e-07	3.251e-06	5.15063	cg02006203
0.151915	0.748173	6.62906	9.96589e-10	7.38481e-09	11.7922	cg03574652
0.0386955	0.728555	1.25306	0.21261	0.256735	-6.09244	cg01799418
0.0392577	0.637805	1.04911	0.296224	0.345749	-6.32406	cg06808011
0.138406	0.45446	4.45787	1.86694e-05	4.80563e-05	2.2978	cg05185784
0.0794654	0.739189	3.11026	0.00233308	0.00408012	-2.23078	cg21010350
-0.074991	0.553358	-3.3838	0.000964274	0.00179877	-1.41634	cg26680989
0.0741231	0.494913	2.83724	0.00533985	0.00877768	-2.98476	cg19303748
0.147114	0.412908	5.17938	9.03389e-07	3.11009e-06	5.19838	cg18285681
-0.0422188	0.549118	-1.29229	0.198727	0.241495	-6.0433	cg19822851
0.184791	0.611353	7.00963	1.48326e-10	1.38671e-09	13.6475	cg10835286
-0.0593676	0.644603	-2.05273	0.0422624	0.0590348	-4.80494	cg18319366
-0.0982274	0.733071	-3.04287	0.0028765	0.0049524	-2.42241	cg27630192
-0.130356	0.281915	-5.20419	8.09998e-07	2.82059e-06	5.30337	cg07882059
-0.133245	0.141915	-7.04525	1.22872e-10	1.17464e-09	13.8306	cg01132443
0.111214	0.754336	3.87963	0.000170987	0.000364824	0.200102	cg21651000
0.0339256	0.683987	1.05205	0.294879	0.344365	-6.321	cg03504834
0.142937	0.796559	5.04368	1.63009e-06	5.28068e-06	4.6309	cg15142042
-0.0579902	0.6872	-2.19785	0.0298695	0.0429356	-4.50847	cg07623221
-0.0950746	0.748153	-3.06928	0.00265092	0.00459216	-2.34774	cg23442187
0.11778	0.807687	5.17205	9.30428e-07	3.19342e-06	5.16972	cg02533339
-0.0734607	0.363545	-2.66913	0.00865216	0.0137053	-3.4189	cg20631351
0.00107322	0.707646	0.0408789	0.96746	0.972953	-6.86973	cg26682641
0.0333049	0.200468	1.04253	0.299253	0.348878	-6.33086	cg17226280
0.019902	0.605984	0.67633	0.500126	0.550825	-6.64283	cg19779965
-0.0637319	0.670794	-2.19979	0.0297283	0.042749	-4.5044	cg20641545
0.0210335	0.284989	0.755024	0.451707	0.503287	-6.58688	cg08661469
-0.0373824	0.716938	-1.15142	0.251837	0.299008	-6.21289	cg19894253
0.13845	0.783168	5.4855	2.30986e-07	9.15708e-07	6.51275	cg04314978
0.119986	0.401291	3.63945	0.0004035	0.00080476	-0.605194	cg26189983
-0.14055	0.173017	-6.4166	2.8414e-09	1.86058e-08	10.7734	cg16228356
0.0665107	0.553574	2.14459	0.0339914	0.0483577	-4.61945	cg12317815
0.0792691	0.515492	2.62561	0.00976981	0.0153295	-3.52745	cg10448719
-0.0776926	0.71769	-2.55019	0.0120189	0.0185665	-3.71182	cg24689976
0.0094496	0.450556	0.250099	0.802936	0.831802	-6.83937	cg14269716
0.0987834	0.654326	4.79979	4.59051e-06	1.34111e-05	3.63754	cg06869171
-0.144273	0.181314	-6.105	1.28409e-08	7.04586e-08	9.30895	cg25451893
-0.117337	0.277094	-4.94098	2.527e-06	7.83098e-06	4.20975	cg26780705
-0.159661	0.209109	-7.02163	1.38557e-10	1.30572e-09	13.7135	cg22079043
0.187334	0.780725	8.08768	5.34825e-13	1.09599e-11	19.1389	cg05210373
0.0663225	0.650094	2.09761	0.0380275	0.0535878	-4.71525	cg17894435
0.070547	0.729247	2.54704	0.012122	0.0187098	-3.7194	cg17306814
-0.0270859	0.631675	-0.946199	0.345939	0.397465	-6.42564	cg03201166
-0.116376	0.127842	-5.18405	8.8275e-07	3.04729e-06	5.22033	cg04774469
-0.0218806	0.524038	-0.790694	0.430675	0.482645	-6.55951	cg15600915
0.0736027	0.324403	2.25898	0.025681	0.0373793	-4.37801	cg23601030
0.100684	0.563707	3.83606	0.000200363	0.000422106	0.0510092	cg03433942
-0.0766749	0.580824	-2.82999	0.00545441	0.00895013	-3.00395	cg20704555
-0.140636	0.254628	-6.68647	7.48973e-10	5.75371e-09	12.0701	cg05895507
0.100787	0.526435	3.4879	0.000680166	0.0013027	-1.09211	cg10645426
-0.0542112	0.623738	-1.75434	0.0819118	0.108059	-5.35479	cg16437134
-0.133922	0.661044	-4.80247	4.54855e-06	1.33002e-05	3.64659	cg00338852
0.0374377	0.525702	1.24915	0.214029	0.25826	-6.09725	cg11220060
0.0555906	0.743292	1.99043	0.048805	0.0673411	-4.92642	cg09478478
0.014773	0.613682	0.484569	0.628861	0.673314	-6.75355	cg01947695
0.10644	0.771969	4.14043	6.45726e-05	0.000149447	1.11929	cg23285459
0.101358	0.720097	3.51799	0.000613935	0.00118493	-0.996764	cg10369242
0.0441117	0.423287	1.46538	0.14542	0.182069	-5.80895	cg22485298
-0.112324	0.291296	-3.3052	0.00125022	0.00228857	-1.65654	cg21293934
-0.127692	0.393458	-3.6021	0.000459564	0.000907816	-0.726733	cg18678645
-0.168422	0.578376	-6.14952	1.04224e-08	5.85456e-08	9.51176	cg08484188
-0.0452542	0.438682	-1.74998	0.0826657	0.108944	-5.36223	cg19025573
-0.0988658	0.400052	-3.389	0.000948342	0.00177162	-1.40076	cg21447871
-0.138834	0.219145	-7.33324	2.80586e-11	3.24657e-10	15.2708	cg15361231
0.0621656	0.69224	2.22096	0.028221	0.0407583	-4.45955	cg09782912
0.119886	0.766342	5.63613	1.15826e-07	4.96051e-07	7.17915	cg15175581
0.136829	0.77352	5.46622	2.5193e-07	9.89325e-07	6.42895	cg19279973
-0.0160673	0.622773	-0.501145	0.617182	0.662481	-6.74542	cg14797467
0.119839	0.756865	4.79591	4.67416e-06	1.36317e-05	3.62048	cg08120210
0.0353571	0.660434	1.28284	0.202009	0.245101	-6.05527	cg09961254
0.162471	0.743978	6.85491	3.22117e-10	2.73446e-09	12.8916	cg14707834
-0.0112788	0.586279	-0.428209	0.669263	0.710686	-6.77917	cg14074652
-0.11654	0.210057	-4.82481	4.13582e-06	1.22159e-05	3.73754	cg25260683
0.00632259	0.469757	0.173226	0.862765	0.884552	-6.8556	cg25769889
0.00887284	0.701201	0.309434	0.757525	0.79125	-6.82282	cg07934321
0.146027	0.533305	5.39222	3.51616e-07	1.33374e-06	6.10736	cg13787671
0.175141	0.675746	6.05209	1.66038e-08	8.84017e-08	9.06008	cg01256165
-0.144089	0.165209	-7.82892	2.10804e-12	3.4975e-11	17.7984	cg16583987
-0.0399633	0.275257	-1.41584	0.1594	0.19793	-5.87893	cg04808179
0.0152084	0.590058	0.505359	0.614229	0.659814	-6.7433	cg02780210
-0.160183	0.2083	-7.33666	2.75678e-11	3.19697e-10	15.2881	cg18383890
-0.0909177	0.237182	-4.39333	2.41059e-05	6.06325e-05	2.05429	cg26351966
0.117655	0.756874	4.22407	4.68335e-05	0.000111274	1.42363	cg04153489
0.111866	0.717386	4.61076	1.00484e-05	2.73435e-05	2.88847	cg25653816
0.121704	0.574996	4.84538	3.79768e-06	1.13134e-05	3.81942	cg21243597
0.0455055	0.682183	1.77544	0.0783471	0.103792	-5.31858	cg03033629
0.101163	0.548315	3.61432	0.000440457	0.000872801	-0.687078	cg14208057
0.023868	0.443484	0.770372	0.442586	0.494314	-6.57526	cg22745102
-0.0948672	0.23199	-3.66267	0.000371971	0.000746731	-0.529119	cg12505699
-0.0321717	0.174002	-1.02207	0.308792	0.358982	-6.35174	cg04025964
0.142178	0.768025	6.19949	8.15765e-09	4.71234e-08	9.74914	cg23722274
0.0857337	0.569165	3.31991	0.00119143	0.00218884	-1.61203	cg02056986
-0.0962911	0.609535	-3.29949	0.00127376	0.00232862	-1.67378	cg21769117
0.1079	0.48145	4.10242	7.46151e-05	0.000170541	0.982503	cg25623459
0.0587386	0.617561	1.99718	0.0480571	0.0664106	-4.91343	cg15392549
-0.157999	0.26012	-5.40214	3.36309e-07	1.28108e-06	6.15029	cg09165842
0.048155	0.639907	1.81556	0.0719217	0.0960454	-5.24861	cg03585764
0.169971	0.676387	5.44853	2.72969e-07	1.06315e-06	6.35159	cg24082174
-0.110165	0.22726	-3.38391	0.000964503	0.00179916	-1.41642	cg00334177
-0.0481411	0.396647	-1.43032	0.155211	0.193133	-5.85871	cg09464061
0.199136	0.592401	7.57701	7.98222e-12	1.09488e-10	16.4983	cg09440866
0.111852	0.573983	3.27936	0.00136008	0.00247342	-1.73433	cg13408152
0.104804	0.661598	3.84609	0.000193206	0.000408165	0.085199	cg19260189
0.134491	0.654833	5.48263	2.3373e-07	9.24996e-07	6.50124	cg16847760
-0.111254	0.62601	-4.17705	5.61318e-05	0.000131424	1.25197	cg26026821
-0.0307108	0.285551	-0.921728	0.35851	0.410289	-6.44827	cg11789534
-0.138054	0.143052	-7.02822	1.33991e-10	1.26726e-09	13.7462	cg09854709
-0.191359	0.376702	-7.71648	3.83793e-12	5.8214e-11	17.2134	cg01512138
0.122855	0.711241	5.34953	4.24338e-07	1.57814e-06	5.92581	cg11293828
-0.0306494	0.323606	-1.17036	0.244162	0.290849	-6.19119	cg13890379
0.139021	0.770051	4.69292	7.17625e-06	2.01116e-05	3.21028	cg07498415
0.161581	0.594358	6.68965	7.38821e-10	5.68585e-09	12.0835	cg25008504
-0.114729	0.594801	-4.06239	8.67997e-05	0.000196005	0.839487	cg15732657
-0.18954	0.198466	-10.2258	4.59873e-18	1.17255e-15	30.5575	cg21951648
0.104721	0.743611	2.81865	0.00563836	0.0092251	-3.03391	cg06470855
0.156605	0.778186	6.38891	3.26424e-09	2.10202e-08	10.6389	cg27621721
0.108417	0.585024	4.13119	6.68876e-05	0.000154387	1.08595	cg01986263
0.0707316	0.75771	2.40499	0.0176931	0.0265316	-4.05314	cg12432161
-0.0535134	0.692123	-1.84877	0.0669404	0.0899467	-5.18958	cg16052388
-0.045145	0.661168	-1.43738	0.153201	0.190871	-5.84879	cg26752663
-0.00559978	0.486398	-0.181442	0.856325	0.879073	-6.85414	cg14065446
0.0922257	0.73076	3.95002	0.000131881	0.000287433	0.444489	cg16790847
-0.0980406	0.707938	-3.16374	0.00197136	0.00349231	-2.07619	cg27476623
0.000577177	0.711547	0.0183671	0.985376	0.987967	-6.87039	cg14201929
0.0368772	0.515586	1.42656	0.156291	0.194389	-5.86398	cg26938314
0.178793	0.755636	7.62909	6.02465e-12	8.59412e-11	16.7726	cg13742752
0.0120405	0.727784	0.438877	0.661536	0.703724	-6.77456	cg07821737
-0.0192872	0.522369	-0.521765	0.602791	0.649043	-6.73492	cg02560085
-0.115697	0.300066	-3.61598	0.000437926	0.000868219	-0.681695	cg15404665
0.115815	0.826582	5.05715	1.53416e-06	4.99833e-06	4.68889	cg05991009
-0.111927	0.212905	-4.02805	9.87508e-05	0.000220493	0.717623	cg18356974
0.0844226	0.463094	3.0966	0.00243487	0.00424414	-2.26991	cg14051639
0.0159465	0.710878	0.552925	0.581338	0.628729	-6.71825	cg03394309
-0.036947	0.302261	-1.43219	0.154675	0.192522	-5.85608	cg05569877
0.0191782	0.569637	0.600609	0.549227	0.598201	-6.69089	cg07296841
-0.0478913	0.734884	-1.6621	0.0990894	0.128504	-5.50823	cg01178772
0.156263	0.687133	5.94726	2.72931e-08	1.37413e-07	8.57835	cg00314029
0.122795	0.789065	4.68505	7.41317e-06	2.07234e-05	3.17922	cg06816350
0.00223121	0.642521	0.0691619	0.944975	0.954182	-6.86818	cg00524963
0.124397	0.720812	5.45592	2.63181e-07	1.02874e-06	6.38651	cg22737154
-0.116962	0.512148	-4.07977	8.12926e-05	0.00018451	0.901447	cg15747733
-0.061729	0.753147	-1.92781	0.0562293	0.0766657	-5.04499	cg26418826
0.127579	0.708157	4.61415	9.92027e-06	2.70211e-05	2.90087	cg07160871
-0.0769126	0.696225	-2.30323	0.0229786	0.0337516	-4.28151	cg05571448
0.170603	0.80012	7.6456	5.52588e-12	7.97554e-11	16.857	cg13578134
0.0742716	0.763985	2.65423	0.00902096	0.0142437	-3.45623	cg27390627
0.0977995	0.618596	3.47772	0.000704045	0.00134503	-1.1242	cg04454576
0.0413174	0.71138	1.59569	0.113176	0.144997	-5.61381	cg18680181
-0.0593757	0.178871	-2.38525	0.0186242	0.0278175	-4.09812	cg00155423
0.0454971	0.754366	1.32005	0.189319	0.231152	-6.00763	cg00264754
0.130631	0.786582	5.40272	3.34786e-07	1.2761e-06	6.15447	cg05890855
0.0631668	0.737572	2.09705	0.0380782	0.0536547	-4.71639	cg10697286
0.0302192	0.686204	1.03166	0.304298	0.354209	-6.34201	cg00575665
0.110777	0.558558	3.76106	0.000262475	0.000541515	-0.202534	cg25560215
0.146258	0.757844	6.05888	1.60289e-08	8.56892e-08	9.09401	cg26229201
-0.056182	0.714965	-1.74492	0.0835452	0.109989	-5.37082	cg03808580
-0.0845252	0.745831	-2.60549	0.0103292	0.0161439	-3.57709	cg26229092
-0.117699	0.243557	-4.42209	2.15352e-05	5.47117e-05	2.16182	cg07067710
-0.0713216	0.235588	-1.99668	0.0481123	0.0664768	-4.9144	cg09231171
0.166777	0.699391	6.59282	1.19985e-09	8.712e-09	11.612	cg04454285
-0.046926	0.697014	-1.70702	0.090391	0.118158	-5.43449	cg04975939
0.189468	0.588999	5.75255	6.79049e-08	3.08397e-07	7.69585	cg06976025
0.154561	0.742993	5.60659	1.33097e-07	5.61818e-07	7.04516	cg02468770
0.0825949	0.487218	2.73737	0.00713075	0.0114593	-3.24547	cg16540789
0.14454	0.74429	4.94308	2.50994e-06	7.78371e-06	4.21651	cg19802243
0.0802279	0.780729	3.60285	0.000458015	0.00090499	-0.723736	cg03467405
-0.0923764	0.663909	-3.13088	0.0021869	0.00384333	-2.17145	cg19884111
-0.0347648	0.685632	-1.08228	0.281287	0.330195	-6.28912	cg08576308
-0.0894989	0.691147	-2.81335	0.00572617	0.00935766	-3.04786	cg13837449
0.0259319	0.493397	0.768076	0.443943	0.49564	-6.57701	cg02939139
0.179627	0.839513	6.54547	1.51633e-09	1.06952e-08	11.3843	cg01114124
0.115303	0.663493	4.64088	8.88757e-06	2.44591e-05	3.00581	cg03457485
0.11025	0.654531	3.38728	0.00095377	0.00178088	-1.40605	cg16749093
0.0886263	0.7719	3.75267	0.000270223	0.000556411	-0.229985	cg18200741
0.10064	0.313819	3.06496	0.00268667	0.004648	-2.35999	cg08653747
0.145761	0.752101	4.93737	2.5718e-06	7.95289e-06	4.19315	cg17661462
0.164464	0.756249	6.15635	1.00868e-08	5.68922e-08	9.54352	cg15863841
-0.007968	0.666778	-0.243895	0.807727	0.836092	-6.8409	cg26354092
0.0889531	0.629583	2.95931	0.00371239	0.00627167	-2.65503	cg18931977
0.122456	0.769685	5.13777	1.08116e-06	3.6515e-06	5.02532	cg16402822
0.0994576	0.688325	3.60648	0.000452624	0.000895077	-0.712524	cg22393436
-0.125843	0.3608	-4.8964	3.06113e-06	9.30422e-06	4.02609	cg04772328
-0.145911	0.462081	-4.93972	2.54613e-06	7.88334e-06	4.20278	cg12633998
-0.0522568	0.146564	-1.38275	0.169295	0.20897	-5.92437	cg20739526
0.0352893	0.326328	1.28231	0.202192	0.245306	-6.05593	cg15262516
0.169174	0.768881	6.23967	6.75274e-09	3.98808e-08	9.93298	cg07178994
-0.0026099	0.504165	-0.082384	0.934478	0.945507	-6.86718	cg23466749
0.0376326	0.51726	1.09666	0.274975	0.323532	-6.27365	cg20318662
-0.0171516	0.634405	-0.623002	0.534459	0.583956	-6.67727	cg02831795
-0.208522	0.269001	-9.33541	6.22747e-16	4.62324e-14	25.75	cg27043786
-0.0595825	0.285737	-2.17043	0.0319338	0.0456726	-4.56592	cg23655039
0.124269	0.737877	4.02885	9.84554e-05	0.000219902	0.720452	cg04678141
-0.0962795	0.718308	-3.20431	0.00173245	0.00309573	-1.95739	cg09897656
-0.0332385	0.599603	-0.983149	0.327502	0.378541	-6.39035	cg09341491
0.136504	0.686434	5.11397	1.20206e-06	4.0154e-06	4.92364	cg02427831
0.0933602	0.46088	2.69818	0.00797175	0.0127066	-3.34554	cg00414292
0.0850269	0.839769	2.78815	0.00616125	0.0100136	-3.11393	cg26434328
0.17675	0.771506	7.7197	3.74625e-12	5.69889e-11	17.2366	cg25443943
-0.0852285	0.749727	-2.78183	0.00627497	0.0101835	-3.13041	cg02960488
-0.104109	0.683637	-3.57153	0.000510852	0.00100101	-0.825466	cg01995086
-0.109846	0.212883	-5.28076	5.7624e-07	2.07737e-06	5.63096	cg15976763
-0.158761	0.641345	-5.5726	1.55472e-07	6.44125e-07	6.89503	cg00816152
-0.096113	0.274685	-2.89192	0.00454351	0.00756037	-2.83854	cg11951818
0.0259718	0.685159	0.90767	0.365862	0.417739	-6.46101	cg07586235
0.102413	0.72641	3.17054	0.00192926	0.00342323	-2.05635	cg17158414
0.151393	0.829807	8.08552	5.40992e-13	1.10635e-11	19.1277	cg17836236
0.128034	0.778299	5.57627	1.52368e-07	6.33088e-07	6.91419	cg21320123
-0.052067	0.689483	-1.61084	0.109828	0.141098	-5.59008	cg15595627
-0.0437299	0.545951	-1.37514	0.171637	0.211603	-5.93468	cg19709608
0.168422	0.763816	8.02008	7.66199e-13	1.48167e-11	18.7875	cg26213224
-0.133041	0.209164	-5.46674	2.51004e-07	9.86158e-07	6.43237	cg14720773
-0.135937	0.681965	-4.43326	2.05976e-05	5.25479e-05	2.2042	cg17809345
0.0107535	0.726836	0.358055	0.720928	0.757993	-6.80665	cg26297493
-0.0565466	0.499049	-1.8158	0.0718855	0.0960009	-5.24819	cg04206342
0.0563291	0.386799	2.09158	0.0385744	0.0542975	-4.72741	cg18091385
0.150564	0.790777	6.72319	6.23597e-10	4.8952e-09	12.2484	cg08772949
0.119012	0.534901	4.00521	0.000107554	0.000238329	0.637006	cg14082645
0.168249	0.71413	6.72351	6.26044e-10	4.91246e-09	12.245	cg21151355
0.0522943	0.518103	1.7702	0.0792214	0.104857	-5.32763	cg08643339
-0.0483019	0.732733	-1.71847	0.0882776	0.115654	-5.41541	cg17025642
-0.0597362	0.770332	-1.88543	0.0617782	0.0835719	-5.12323	cg25424600
-0.0450152	0.661288	-1.39992	0.164104	0.203205	-5.90092	cg17497490
0.198229	0.643709	7.78085	2.74267e-12	4.36713e-11	17.5417	cg00582671
0.110641	0.705979	3.90699	0.000154696	0.000332798	0.294353	cg10950358
-0.0470235	0.263736	-1.27791	0.203734	0.246974	-6.06148	cg22558291
0.170344	0.857795	6.62384	1.02887e-09	7.59619e-09	11.7616	cg17801765
0.154594	0.64234	5.70197	8.58273e-08	3.79066e-07	7.46928	cg03420068
0.00217436	0.721641	0.0671841	0.946546	0.955457	-6.86831	cg10881937
-0.0258227	0.6233	-1.0725	0.285632	0.334717	-6.29953	cg22617682
-0.00256295	0.402039	-0.0953243	0.924215	0.936796	-6.86603	cg08909156
0.0181708	0.716349	0.554498	0.580265	0.62776	-6.71739	cg00974578
0.0852299	0.594623	3.03112	0.00298254	0.00512102	-2.45548	cg27178045
-0.0985554	0.531688	-2.8148	0.00570211	0.00932187	-3.04406	cg01227239
0.135553	0.710697	4.81139	4.38152e-06	1.28645e-05	3.68242	cg11457640
0.0546399	0.755575	2.06873	0.040708	0.0570449	-4.77316	cg22449686
-0.0811738	0.650038	-2.51668	0.0131595	0.0201836	-3.79219	cg17014647
0.116857	0.73651	4.28415	3.70897e-05	8.9935e-05	1.64497	cg12031962
-0.0397267	0.128268	-1.05809	0.29213	0.341484	-6.31471	cg09785344
-0.103454	0.137116	-5.0563	1.53982e-06	5.01528e-06	4.68536	cg04925858
-0.0440829	0.700174	-1.36222	0.175667	0.216012	-5.95205	cg06223080
0.0607789	0.421954	1.80612	0.0733934	0.0978124	-5.26521	cg00083833
0.126467	0.828063	5.67521	9.67582e-08	4.22764e-07	7.35303	cg18677812
0.165393	0.777758	5.51877	1.98646e-07	8.0072e-07	6.65836	cg00434119
-0.0133516	0.702211	-0.408587	0.683567	0.723868	-6.78734	cg18405299
0.0537785	0.562911	1.79055	0.0758742	0.100815	-5.29241	cg16511795
-0.164682	0.219504	-5.49833	2.17946e-07	8.69366e-07	6.56884	cg10089801
-0.103873	0.202034	-2.9685	0.0036106	0.00611294	-2.62972	cg16941302
0.0993433	0.758525	4.40522	2.29941e-05	5.80909e-05	2.09921	cg04005677
-0.104353	0.712969	-3.76207	0.000261522	0.000539739	-0.19912	cg17101494
0.0325717	0.676189	1.06715	0.288037	0.337257	-6.30519	cg07389810
0.0218136	0.381395	0.774464	0.440172	0.491905	-6.57212	cg04607844
-0.157893	0.193991	-7.42944	1.70525e-11	2.10418e-10	15.7568	cg11594811
0.0909953	0.718559	3.66977	0.000362727	0.000729617	-0.505617	cg18243846
0.0413831	0.274453	1.29016	0.199463	0.242309	-6.046	cg22934516
-0.151574	0.222827	-7.25668	4.16379e-11	4.5698e-10	14.8858	cg00433861
0.0213787	0.688646	0.634446	0.526991	0.576794	-6.67011	cg01656216
0.115824	0.730709	4.90656	2.92545e-06	8.93481e-06	4.0693	cg19821536
0.0359378	0.742918	1.1547	0.250495	0.297552	-6.20915	cg14837896
-0.0244234	0.525654	-0.832703	0.406658	0.4587	-6.52568	cg26174583
0.142655	0.771329	5.57533	1.53548e-07	6.37379e-07	6.90706	cg12033619
-0.142176	0.247391	-7.23204	4.7262e-11	5.10588e-10	14.7622	cg04856022
-0.0581072	0.701326	-1.86932	0.064004	0.0863403	-5.15254	cg17566334
-0.077859	0.275593	-2.45059	0.015697	0.0237613	-3.9479	cg15731180
-0.0707234	0.739149	-2.21685	0.028508	0.0411368	-4.46827	cg08364860
-0.101389	0.691794	-3.41322	0.000874749	0.0016447	-1.32585	cg17533142
0.0419778	0.725183	1.53356	0.127758	0.16192	-5.70884	cg00253735
0.0510245	0.639183	1.97255	0.0508353	0.0699003	-4.96065	cg02482690
0.104305	0.794634	4.65545	8.35929e-06	2.31287e-05	3.06418	cg01767544
-0.0835039	0.305482	-2.86152	0.00497162	0.00821686	-2.92012	cg08312412
-0.0670875	0.212815	-2.96875	0.00360643	0.00610629	-2.62878	cg19628934
0.111881	0.722458	4.19908	5.15746e-05	0.000121555	1.3322	cg21964800
0.0947036	0.747474	3.47008	0.00072249	0.0013774	-1.14825	cg03998348
-0.0414398	0.359236	-1.761	0.0807681	0.106693	-5.3434	cg09760422
-0.138077	0.197398	-7.0376	1.27747e-10	1.21516e-09	13.7927	cg10500219
0.0822578	0.535294	3.08885	0.00249442	0.00434039	-2.29204	cg00825734
0.0902004	0.667762	2.98743	0.00340893	0.00579662	-2.57737	cg21158815
-0.1382	0.71648	-4.64789	8.63919e-06	2.38377e-05	3.03295	cg26602666
-0.0372468	0.702412	-1.16836	0.244966	0.291664	-6.1935	cg25415265
-0.142365	0.416197	-5.84226	4.46155e-08	2.12125e-07	8.10218	cg21447717
-0.0844846	0.706511	-2.70342	0.00785442	0.0125317	-3.33224	cg01551787
-0.0504506	0.74003	-1.5714	0.118709	0.15143	-5.65138	cg10242901
-0.0937885	0.722838	-3.0825	0.00254427	0.00441961	-2.31016	cg02742676
0.156994	0.762461	6.04543	1.71391e-08	9.09041e-08	9.02931	cg18480127
-0.0374591	0.65469	-1.20836	0.229273	0.274813	-6.14663	cg13813391
0.12582	0.667596	4.4705	1.77486e-05	4.58683e-05	2.34598	cg10314133
0.143611	0.79727	4.70975	6.69358e-06	1.88762e-05	3.27686	cg09672448
0.151886	0.789657	5.79512	5.57106e-08	2.58823e-07	7.88738	cg08140558
0.0048392	0.656309	0.185629	0.853048	0.876111	-6.85338	cg07026636
0.0480672	0.468026	1.54813	0.124211	0.157815	-5.68687	cg04846203
0.12846	0.776525	4.93596	2.58725e-06	7.99644e-06	4.18741	cg27479162
-0.0694609	0.741823	-2.3474	0.0205342	0.0304298	-4.1835	cg08555924
0.0328291	0.750174	1.09299	0.276577	0.325225	-6.27762	cg05096756
0.103533	0.670762	4.30146	3.46288e-05	8.44594e-05	1.71001	cg13172432
0.0686968	0.736043	2.50602	0.0135422	0.0207325	-3.81756	cg19765378
0.103042	0.771471	3.97266	0.000121401	0.000266313	0.52274	cg05628625
0.148905	0.587987	5.18318	8.88491e-07	3.06465e-06	5.21438	cg19377014
-0.0746516	0.326692	-2.17649	0.0314673	0.0450511	-4.55328	cg05650260
-0.0488721	0.717011	-1.49557	0.137377	0.172877	-5.76515	cg23052793
-0.0338935	0.774988	-1.01273	0.313217	0.363597	-6.36114	cg25617137
0.0864324	0.770565	3.29907	0.00127551	0.00233143	-1.67505	cg14219236
0.106769	0.613421	3.67906	0.000351132	0.000708042	-0.475182	cg03475190
-0.0909592	0.694529	-3.10458	0.00237493	0.00414767	-2.24708	cg27393277
0.00448968	0.745003	0.133041	0.894382	0.911503	-6.86173	cg05244762
-0.139534	0.268089	-4.86659	3.47281e-06	1.04337e-05	3.90512	cg15328072
0.0250094	0.725171	0.716397	0.475131	0.526459	-6.6151	cg20077028
0.0553187	0.721418	1.7556	0.0816958	0.107799	-5.35265	cg02305289
0.032803	0.550533	1.14901	0.252824	0.300068	-6.21562	cg02387745
-0.109372	0.246403	-4.29133	3.60647e-05	8.76597e-05	1.67158	cg05826245
0.166531	0.640317	6.35944	3.77649e-09	2.3902e-08	10.4974	cg07723921
-0.0626373	0.318497	-2.30025	0.0231525	0.0339834	-4.28806	cg26900934
-0.134374	0.174578	-6.43995	2.53427e-09	1.68178e-08	10.8846	cg15068733
-0.152455	0.338167	-6.12359	1.1792e-08	6.53539e-08	9.39191	cg07920376
-0.0523134	0.320307	-1.43126	0.154941	0.192824	-5.85739	cg05852276
-0.242306	0.262234	-8.45837	7.439e-14	2.13307e-12	21.0687	cg19494818
0.095128	0.777179	3.2072	0.00171653	0.00306927	-1.9489	cg14227558
0.0238806	0.579906	0.770851	0.442303	0.494041	-6.57489	cg17276863
0.131163	0.766112	5.23	7.23079e-07	2.5468e-06	5.41264	cg26785157
-0.124435	0.221924	-5.55792	1.65676e-07	6.81616e-07	6.83331	cg15766101
-0.0526731	0.656839	-1.80427	0.0736839	0.0981516	-5.26845	cg12766975
-0.0337891	0.251976	-1.02218	0.308742	0.358945	-6.35164	cg04780086
-0.0260402	0.790943	-0.798315	0.426257	0.47831	-6.5535	cg10976481
0.0705417	0.654638	2.1623	0.0325695	0.0465076	-4.58283	cg16126665
0.122974	0.69429	4.38816	2.46415e-05	6.18729e-05	2.0336	cg25783987
0.122456	0.727512	5.2986	5.32384e-07	1.93315e-06	5.70721	cg03820795
-0.09289	0.20187	-3.92949	0.000142264	0.000308233	0.373077	cg22112267
-0.113338	0.129474	-5.49444	2.21097e-07	8.80484e-07	6.55467	cg24575245
-0.00139345	0.546687	-0.0384247	0.969413	0.974542	-6.86983	cg26494441
0.119665	0.694801	4.29814	3.51178e-05	8.55636e-05	1.69685	cg08370546
0.0711853	0.734761	2.32494	0.0217468	0.0320834	-4.23354	cg10410483
0.120199	0.72393	3.99862	0.000110229	0.000243735	0.613815	cg21873674
-0.0559472	0.69107	-1.48296	0.140695	0.176677	-5.78356	cg16434098
0.103213	0.790954	4.00366	0.000108178	0.000239594	0.631546	cg01024792
-0.143392	0.375003	-5.32359	4.77782e-07	1.75519e-06	5.81178	cg26923410
-0.0513972	0.633651	-1.53217	0.1281	0.162318	-5.71093	cg19537969
0.145467	0.671684	6.68442	7.56663e-10	5.80379e-09	12.0602	cg18513344
0.0495568	0.720682	2.06125	0.0414251	0.0579703	-4.78802	cg02071853
0.0934982	0.527504	3.14192	0.00211211	0.00372158	-2.13952	cg04451736
0.10319	0.629137	3.22916	0.00159979	0.00287493	-1.88404	cg09482611
-0.0144565	0.717504	-0.450726	0.652996	0.695678	-6.76931	cg13863769
0.0201074	0.770616	0.540605	0.589777	0.636654	-6.72496	cg09122588
-0.109726	0.145715	-4.29424	3.56565e-05	8.67504e-05	1.68239	cg08121755
0.166754	0.68949	5.08366	1.37121e-06	4.51879e-06	4.79708	cg12560421
0.0776257	0.502881	2.85811	0.00502198	0.00829365	-2.92924	cg26639808
0.140235	0.766127	5.50778	2.08803e-07	8.37033e-07	6.61022	cg18009704
-0.0521716	0.399493	-1.96301	0.0519469	0.0713052	-4.97878	cg19358373
-0.143165	0.18139	-7.08807	9.8785e-11	9.70184e-10	14.0433	cg07048415
0.113468	0.616742	4.11714	7.05602e-05	0.000162132	1.03537	cg04570735
0.171983	0.693787	6.80397	4.18808e-10	3.4418e-09	12.6364	cg15672498
0.127084	0.76738	4.37879	2.55732e-05	6.39952e-05	1.9983	cg16487097
0.110132	0.780187	4.12666	6.8051e-05	0.000156839	1.06963	cg22719314
0.110197	0.707665	4.70468	6.82243e-06	1.92025e-05	3.25838	cg11854227
-0.131451	0.452156	-5.71832	7.92837e-08	3.53296e-07	7.54565	cg17333042
-0.144299	0.156508	-7.26288	4.03312e-11	4.44517e-10	14.9169	cg17564844
0.00152302	0.571376	0.0458935	0.963471	0.969512	-6.86951	cg16586406
0.124923	0.324578	4.30484	3.42087e-05	8.35395e-05	1.72176	cg03930964
0.00175587	0.314111	0.0575194	0.954227	0.961868	-6.86891	cg26325335
0.122151	0.420043	4.16908	5.78717e-05	0.000135166	1.22305	cg00032609
0.0247299	0.71746	0.91703	0.360957	0.412779	-6.45255	cg11366668
0.125266	0.754935	4.00833	0.000106309	0.000235839	0.647996	cg14602087
0.0745082	0.784782	2.98255	0.00345973	0.00587534	-2.59086	cg07636653
-0.193481	0.342188	-7.51173	1.12168e-11	1.46481e-10	16.1662	cg05418042
-0.0829936	0.563465	-2.60916	0.0102252	0.0159929	-3.56807	cg20495052
0.220033	0.672035	8.80504	1.14074e-14	4.67342e-13	22.9035	cg05507459
0.0344844	0.678843	0.98621	0.326005	0.376937	-6.38737	cg03661929
-0.00405048	0.529524	-0.125628	0.900235	0.916554	-6.86269	cg18196334
0.00968726	0.726541	0.34117	0.733569	0.76949	-6.81253	cg01779116
-0.0902002	0.755354	-2.86975	0.00485226	0.00803463	-2.89812	cg24434019
0.185987	0.63713	6.42305	2.76791e-09	1.81653e-08	10.7993	cg07753203
0.105554	0.638726	3.47283	0.000715811	0.001366	-1.13961	cg11530289
0.0619648	0.548203	2.47635	0.0146597	0.0223093	-3.88763	cg13908232
-0.117282	0.148091	-4.09701	7.61604e-05	0.000173789	0.963114	cg19458020
-0.115499	0.154539	-3.43974	0.000800325	0.00151496	-1.24331	cg24035245
-0.0580785	0.204302	-1.70794	0.0902207	0.11796	-5.43297	cg24434800
0.0958812	0.681592	2.76133	0.00665729	0.0107542	-3.18368	cg14548509
-0.17042	0.20399	-9.62975	1.23549e-16	1.37841e-14	27.3341	cg00083937
0.142688	0.711085	4.93605	2.58623e-06	7.99455e-06	4.18778	cg01462727
0.093067	0.63297	3.10619	0.00236302	0.00412848	-2.24247	cg14912375
0.0837661	0.699284	2.86474	0.00492459	0.00814515	-2.91152	cg19958593
-0.0164081	0.297189	-0.518956	0.604743	0.650897	-6.73637	cg08903631
-0.0854109	0.685321	-2.90064	0.00442719	0.0073818	-2.81502	cg18663886
-0.146257	0.197236	-5.09287	1.3175e-06	4.35917e-06	4.83549	cg00536924
0.116105	0.802495	4.61395	9.92859e-06	2.70404e-05	2.90007	cg08340838
0.106532	0.760987	3.50981	0.000631305	0.0012156	-1.02274	cg00121876
-0.158577	0.604739	-5.19544	8.41951e-07	2.91986e-06	5.26615	cg20546098
-0.00212454	0.234984	-0.0671697	0.946558	0.955459	-6.86831	cg04937144
-0.00532826	0.39534	-0.240868	0.810066	0.83819	-6.84163	cg05383657
0.00358863	0.539045	0.112615	0.910523	0.925196	-6.86424	cg03173962
0.140199	0.717079	5.72509	7.70059e-08	3.44322e-07	7.57404	cg08701543
0.0998778	0.525634	3.57713	0.000501079	0.000983108	-0.807447	cg23369529
0.0242424	0.550598	0.935912	0.351189	0.402844	-6.43522	cg02261771
0.0515877	0.697245	1.63091	0.105518	0.136066	-5.55833	cg02258846
0.0511308	0.638913	1.62525	0.106721	0.137462	-5.56733	cg20954484
-0.108409	0.133542	-3.08216	0.00254697	0.00442384	-2.31113	cg17161250
0.0408944	0.527987	1.41677	0.159129	0.197622	-5.87764	cg18709166
-0.0605863	0.698916	-1.98984	0.0488707	0.0674241	-4.92755	cg05322822
-0.0813593	0.710114	-2.95512	0.00375973	0.0063457	-2.66655	cg23063879
0.159303	0.789867	5.55446	1.68879e-07	6.93528e-07	6.81513	cg14098737
-0.136151	0.176358	-5.86508	4.00131e-08	1.92616e-07	8.20743	cg05173913
-0.142975	0.678696	-5.21203	7.82757e-07	2.73524e-06	5.33632	cg20333001
-0.10959	0.182531	-5.32956	4.63884e-07	1.70958e-06	5.83993	cg17382541
0.126957	0.687001	4.57769	1.15112e-05	3.09368e-05	2.75887	cg11541433
-0.0235669	0.727377	-0.788713	0.431827	0.483784	-6.56107	cg26461905
0.028845	0.555483	1.06546	0.288797	0.338051	-6.30697	cg09115440
0.0759663	0.65106	2.99966	0.0032842	0.00560009	-2.54339	cg04159878
0.0724798	0.729971	2.43352	0.0164193	0.0247746	-3.98749	cg01572940
0.082247	0.721821	2.93183	0.00403274	0.00677043	-2.73029	cg03930857
0.14237	0.634768	5.7497	6.87426e-08	3.11673e-07	7.6839	cg04890560
-0.157267	0.20248	-7.1435	7.44224e-11	7.58166e-10	14.3194	cg27223728
0.0110506	0.623275	0.331697	0.740694	0.775913	-6.81571	cg00218792
0.169141	0.781602	7.15454	7.03342e-11	7.21782e-10	14.3745	cg02486096
-0.0224884	0.625818	-0.877668	0.381869	0.433897	-6.48755	cg21211873
0.0327072	0.289665	1.27217	0.205759	0.2492	-6.06868	cg05365954
0.116671	0.756115	4.57159	1.18005e-05	3.165e-05	2.73518	cg26770464
-0.0179701	0.638586	-0.61104	0.542323	0.591551	-6.68461	cg06015439
0.114023	0.685491	4.22538	4.65975e-05	0.00011075	1.42842	cg26785370
0.128792	0.681974	4.41904	2.17983e-05	5.53178e-05	2.15026	cg24129390
0.107341	0.794218	4.39763	2.37165e-05	5.97515e-05	2.0699	cg15611417
0.133078	0.757554	4.01463	0.000103835	0.000230847	0.670219	cg12574576
-0.0850918	0.720048	-2.69984	0.00793434	0.0126507	-3.34132	cg07460981
-0.14099	0.175985	-7.33377	2.79828e-11	3.24007e-10	15.2735	cg10991578
0.133707	0.800236	6.33976	4.13485e-09	2.58598e-08	10.4089	cg06544308
-0.0798676	0.283695	-2.28294	0.0241849	0.0353658	-4.32596	cg18351683
-0.110255	0.727016	-3.55769	0.000535816	0.00104564	-0.869958	cg06887716
-0.0139096	0.139078	-0.434538	0.664674	0.706546	-6.77645	cg18881873
-0.10151	0.171833	-4.54446	1.31514e-05	3.49034e-05	2.63153	cg22564949
0.0618231	0.500924	1.75143	0.0824133	0.108636	-5.35975	cg03638120
0.0954455	0.754141	3.5942	0.000472339	0.000930826	-0.752328	cg11697660
0.167906	0.658704	6.77878	4.74419e-10	3.84089e-09	12.5149	cg12569835
0.127153	0.628614	4.53633	1.3615e-05	3.6015e-05	2.59872	cg06098530
-0.0376215	0.730711	-1.10209	0.272618	0.321076	-6.26776	cg21792432
-0.139715	0.208435	-5.45834	2.61152e-07	1.02194e-06	6.39429	cg00831726
0.0285102	0.31209	0.866473	0.387951	0.440042	-6.49723	cg09236284
-0.00128317	0.664772	-0.0494134	0.960672	0.967146	-6.86934	cg03982487
0.0333656	0.646805	0.93183	0.353286	0.404983	-6.439	cg02933909
-0.0158952	0.723376	-0.482178	0.630554	0.674906	-6.7547	cg22692868
0.142578	0.65031	4.64209	8.8473e-06	2.43611e-05	3.0102	cg04972436
-0.0850675	0.374244	-2.4133	0.0173133	0.0260056	-4.03409	cg21205031
0.0834692	0.395303	2.78243	0.0062641	0.0101671	-3.12885	cg03870138
0.119151	0.777688	5.1461	1.04227e-06	3.53529e-06	5.06052	cg06520521
-0.11041	0.243424	-5.24517	6.74528e-07	2.39305e-06	5.47928	cg26514578
-0.126689	0.252126	-5.60133	1.35867e-07	5.72063e-07	7.02493	cg07261419
0.176715	0.714924	6.72543	6.20508e-10	4.87288e-09	12.2537	cg09759446
-0.0118456	0.767331	-0.392755	0.695194	0.734588	-6.79366	cg11769360
0.0735493	0.396393	2.36331	0.0197114	0.0293085	-4.14776	cg21040775
0.0516397	0.494235	2.19362	0.0301759	0.0433443	-4.51732	cg02011124
0.160158	0.731538	5.40342	3.34379e-07	1.27479e-06	6.15584	cg12285605
-0.00330729	0.790474	-0.11046	0.912228	0.926669	-6.86448	cg23407520
-0.148211	0.275347	-6.06413	1.5648e-08	8.38934e-08	9.11741	cg26104072
-0.00299348	0.559556	-0.100512	0.920105	0.933278	-6.86552	cg10006887
-0.128225	0.229924	-4.95422	2.39343e-06	7.46203e-06	4.26212	cg11049075
-0.099014	0.67804	-3.32624	0.00116694	0.0021469	-1.59282	cg05346536
-0.070474	0.252523	-2.7413	0.00705122	0.0113397	-3.23538	cg00181432
0.020353	0.691258	0.574014	0.567027	0.61516	-6.70643	cg20646491
-0.0817929	0.765316	-2.56509	0.0115408	0.0178837	-3.67578	cg18573663
0.106865	0.761684	4.72162	6.35965e-06	1.80242e-05	3.32556	cg03766449
-0.13017	0.155667	-3.89137	0.000163807	0.000350893	0.240476	cg13990092
0.139044	0.344478	4.27622	3.82544e-05	9.24856e-05	1.61562	cg01741041
-0.056104	0.253318	-1.64443	0.102691	0.132756	-5.53673	cg18646521
0.0720805	0.721127	2.15436	0.0332008	0.0473314	-4.59929	cg12274113
-0.0521689	0.464457	-1.76137	0.0807107	0.106631	-5.34279	cg26059316
0.158999	0.761008	6.34001	4.15008e-09	2.59406e-08	10.4057	cg03960279
-0.0407968	0.679095	-1.2001	0.232452	0.278243	-6.15644	cg11819369
0.0577059	0.610977	2.43829	0.0162112	0.0244807	-3.97635	cg08797423
-0.0254473	0.485712	-0.971315	0.333336	0.384539	-6.4018	cg27364242
-0.0312533	0.494209	-0.920444	0.359178	0.410979	-6.44944	cg26383193
0.11996	0.761027	5.37764	3.74215e-07	1.40997e-06	6.04699	cg01452911
0.137166	0.644905	5.33721	4.49652e-07	1.66182e-06	5.87026	cg07097098
0.123841	0.591194	4.22167	4.72701e-05	0.000112201	1.41483	cg04757093
-0.102833	0.212322	-4.39692	2.37648e-05	5.98579e-05	2.06785	cg00044995
0.12898	0.770008	4.6559	8.35939e-06	2.31287e-05	3.06441	cg07354583
0.0904832	0.796919	3.76587	0.000257824	0.000532728	-0.18589	cg16939720
0.0214489	0.595494	0.786218	0.433282	0.485205	-6.56302	cg23434461
-0.00287333	0.581744	-0.107341	0.914697	0.928733	-6.86481	cg06790581
0.0445586	0.7029	1.36723	0.174097	0.214316	-5.94534	cg20778199
0.00160059	0.49675	0.0460074	0.96338	0.969457	-6.86951	cg13725516
0.0225248	0.265534	0.687475	0.493103	0.544038	-6.63527	cg24321467
0.0764544	0.532762	2.66838	0.00867037	0.0137324	-3.42078	cg20022869
0.130942	0.675186	4.73376	6.05893e-06	1.72493e-05	3.37215	cg24778776
0.0759761	0.576962	2.34398	0.0207147	0.0306738	-4.19113	cg27449489
-0.058246	0.169128	-1.64175	0.103247	0.133416	-5.54102	cg02368874
-0.0137252	0.236581	-0.592006	0.554952	0.60372	-6.696	cg01770355
0.0884067	0.754263	3.15632	0.00201819	0.00356838	-2.09775	cg00604640
-0.114435	0.736183	-3.74834	0.000274669	0.00056471	-0.24512	cg09063859
0.0734218	0.724385	2.91353	0.00426001	0.00712041	-2.78009	cg15159111
0.0143843	0.713196	0.477553	0.633833	0.677838	-6.75691	cg19548448
-0.0507207	0.650076	-1.81294	0.0723277	0.0965369	-5.25322	cg17634572
0.0796448	0.773336	2.71166	0.00767293	0.012263	-3.31127	cg18709737
-0.0134315	0.482012	-0.470006	0.639199	0.682708	-6.76047	cg08293528
0.129099	0.491674	4.63131	9.24732e-06	2.53485e-05	2.96796	cg09808774
-0.0590415	0.474815	-2.0104	0.0466201	0.0645823	-4.88787	cg14200725
-0.100947	0.146091	-4.18535	5.43221e-05	0.000127518	1.28288	cg19240213
-0.114243	0.389438	-4.80204	4.54789e-06	1.32987e-05	3.64649	cg27350579
0.122069	0.752663	5.20598	8.01675e-07	2.79386e-06	5.31304	cg06881695
0.0768709	0.659526	2.2298	0.0276116	0.0399496	-4.4407	cg13164537
0.102377	0.777274	3.812	0.000218575	0.000457317	-0.0307349	cg17312536
0.182239	0.596541	6.41852	2.83005e-09	1.85412e-08	10.7777	cg21288889
0.137882	0.736419	5.63491	1.16717e-07	4.99567e-07	7.17194	cg09152866
0.151149	0.694831	6.14553	1.06073e-08	5.94794e-08	9.49458	cg27409771
-0.0425187	0.288183	-1.17196	0.243522	0.290138	-6.18934	cg19675142
0.0768803	0.620498	2.84443	0.00522825	0.00860779	-2.96566	cg06797156
-0.11862	0.150488	-5.67421	9.72034e-08	4.24528e-07	7.34859	cg12212311
0.110356	0.644528	4.22789	4.61477e-05	0.000109745	1.43762	cg23090603
-0.0838639	0.697052	-2.77181	0.00645924	0.0104562	-3.15649	cg24663514
0.147916	0.751166	5.53872	1.81425e-07	7.38715e-07	6.74593	cg07456081
-0.00702605	0.500815	-0.269164	0.788264	0.818714	-6.83443	cg23406830
-0.150782	0.467649	-4.80825	4.43954e-06	1.30152e-05	3.66982	cg26692791
-0.107635	0.225425	-2.9845	0.00343944	0.0058443	-2.58549	cg24931632
0.0248666	0.669554	0.815888	0.416172	0.468234	-6.53943	cg10215185
-0.167151	0.187764	-6.32771	4.40737e-09	2.73469e-08	10.3473	cg17982497
0.0796049	0.640587	2.80891	0.00580073	0.00947093	-3.05954	cg22261895
0.148774	0.743436	6.12862	1.14906e-08	6.39051e-08	9.41689	cg03113867
0.0102319	0.766825	0.361448	0.718397	0.755802	-6.80543	cg12819676
0.0855654	0.725249	3.12405	0.00223436	0.00392061	-2.19114	cg22784595
0.00241324	0.72195	0.0774738	0.938375	0.948841	-6.86757	cg26600826
-0.0936387	0.742025	-3.01289	0.00315405	0.0053941	-2.50651	cg09814167
0.161506	0.66353	6.0296	1.84792e-08	9.71453e-08	8.95632	cg12086028
-0.0909548	0.615991	-3.67873	0.000351471	0.000708672	-0.476127	cg23982880
0.0974004	0.471178	3.19998	0.00175662	0.00313666	-1.97014	cg04416981
0.108383	0.704625	5.22224	7.46295e-07	2.62066e-06	5.38194	cg01853665
0.0742633	0.676645	2.43682	0.0162775	0.0245741	-3.97986	cg24131452
-0.0163679	0.653446	-0.475031	0.635624	0.679446	-6.75811	cg13813366
0.0349801	0.695423	1.23625	0.218769	0.263381	-6.11305	cg16192751
0.0724665	0.601722	2.68693	0.00822929	0.0130864	-3.37403	cg16638248
0.0381101	0.429478	1.31674	0.190422	0.23237	-6.01192	cg27305383
0.131085	0.714602	5.36003	4.05583e-07	1.51538e-06	5.96956	cg13239041
-0.0990141	0.613808	-3.23951	0.00154736	0.00278697	-1.85333	cg00417576
0.0752602	0.701541	2.94654	0.00385831	0.0064987	-2.6901	cg25805521
0.0890704	0.639148	3.31319	0.00121795	0.0022337	-1.63237	cg06446824
-0.0941176	0.440371	-3.47535	0.000709732	0.00135516	-1.13168	cg25156915
0.182408	0.527808	6.47548	2.14038e-09	1.448e-08	11.0492	cg19185579
0.00534297	0.70419	0.180468	0.857088	0.879687	-6.85432	cg26610307
0.0683073	0.557131	2.51987	0.0130467	0.0200236	-3.78457	cg14360014
-0.127577	0.172947	-6.16474	9.64261e-09	5.46541e-08	9.58685	cg01601050
0.134073	0.760031	5.04767	1.60224e-06	5.19863e-06	4.64745	cg17156011
-0.0826363	0.699854	-2.65377	0.00903262	0.0142612	-3.45739	cg19000611
0.13703	0.778126	6.65081	8.94499e-10	6.71968e-09	11.8973	cg23160224
0.0187483	0.686357	0.604095	0.546915	0.595931	-6.6888	cg05793579
0.0297694	0.695527	1.0664	0.288373	0.337602	-6.30598	cg27101153
0.137666	0.792882	6.09592	1.34109e-08	7.31775e-08	9.26682	cg13908968
0.0999782	0.683053	4.12328	6.88819e-05	0.00015861	1.05803	cg17174275
0.129825	0.815244	5.2123	7.8141e-07	2.73111e-06	5.33792	cg13874780
0.0480974	0.506669	1.65174	0.101189	0.130985	-5.52498	cg09899215
-0.0124426	0.541313	-0.47628	0.634737	0.678629	-6.75752	cg04558322
-0.0835757	0.692957	-2.81679	0.005669	0.00927141	-3.0388	cg11526778
0.154278	0.694784	5.49946	2.16831e-07	8.65615e-07	6.5738	cg01261194
-0.0225079	0.306866	-0.744578	0.457975	0.509527	-6.59466	cg00451194
-0.20451	0.330001	-8.20733	2.85177e-13	6.46367e-12	19.7542	cg14428733
0.0751203	0.699134	3.12919	0.00219775	0.00386082	-2.17608	cg15647364
-0.120477	0.198163	-6.03455	1.79695e-08	9.4789e-08	8.98308	cg08599437
0.0413029	0.650795	1.48653	0.139748	0.175592	-5.77835	cg11177526
-0.0591243	0.721247	-1.8201	0.071224	0.0951931	-5.24061	cg24908403
0.0977392	0.650044	3.39503	0.00092948	0.0017391	-1.38214	cg07098722
0.130485	0.377757	4.48787	1.65529e-05	4.3053e-05	2.41244	cg00162344
-0.0220707	0.184313	-0.673798	0.501729	0.552387	-6.64452	cg17315500
0.00219649	0.570281	0.0712654	0.943305	0.952815	-6.86803	cg08726863
0.142521	0.712275	5.80764	5.24778e-08	2.45332e-07	7.94511	cg04969921
0.113122	0.753697	4.66671	7.98655e-06	2.21782e-05	3.10786	cg23732729
0.165783	0.777308	6.0712	1.51592e-08	8.15416e-08	9.14835	cg00036110
-0.148366	0.150307	-7.58775	7.47861e-12	1.0367e-10	16.5615	cg01357135
0.0390139	0.67554	1.31935	0.189552	0.231413	-6.00854	cg27216807
-0.00374368	0.695923	-0.140627	0.888399	0.906433	-6.8607	cg21985691
-0.00744851	0.6994	-0.247268	0.805121	0.83377	-6.84007	cg03768897
0.0245744	0.637708	0.761465	0.447866	0.499523	-6.58203	cg00342358
-0.0293158	0.720028	-0.890377	0.375036	0.426965	-6.47642	cg18611813
0.0807159	0.528037	2.76448	0.00659719	0.0106629	-3.17551	cg04337944
0.0711498	0.594237	2.12246	0.0358443	0.050773	-4.66483	cg10407598
-0.173263	0.243635	-7.80428	2.40044e-12	3.90496e-11	17.6715	cg01067983
0.184083	0.733707	7.09076	9.81607e-11	9.64913e-10	14.0499	cg09069900
0.150429	0.792208	5.03235	1.71174e-06	5.52192e-06	4.58395	cg11596090
0.0159406	0.566923	0.619152	0.536984	0.586399	-6.67965	cg26924825
-0.0977957	0.683884	-3.30634	0.00124556	0.00228055	-1.6531	cg24867153
-0.0573092	0.740877	-1.7613	0.0807211	0.106642	-5.34289	cg22007739
0.0864641	0.757155	3.18648	0.00183391	0.00326473	-2.00975	cg14422451
-0.120804	0.421979	-4.74536	5.77358e-06	1.65104e-05	3.4183	cg15763258
-0.0257077	0.648919	-1.01609	0.31162	0.361893	-6.35777	cg00909259
-0.0514669	0.632555	-1.47333	0.143267	0.179609	-5.79749	cg03553826
0.0770661	0.732863	2.40998	0.0174641	0.026215	-4.0417	cg02712474
0.167291	0.754291	7.03886	1.26975e-10	1.20909e-09	13.7986	cg27377339
0.193125	0.559168	6.52649	1.66518e-09	1.16187e-08	11.2933	cg13947999
0.163131	0.794506	6.47051	2.19325e-09	1.47973e-08	11.0255	cg10275315
0.0486005	0.737192	1.69948	0.0918074	0.119859	-5.44701	cg14016236
0.0227964	0.631801	0.745594	0.457363	0.50892	-6.5939	cg01501760
0.141585	0.457864	4.78722	4.84853e-06	1.40935e-05	3.58544	cg12615235
0.00344784	0.57454	0.11546	0.908273	0.923288	-6.86391	cg20385229
0.0823263	0.749437	2.95406	0.00377179	0.00636465	-2.66947	cg00512404
0.0434519	0.330674	1.54206	0.125679	0.159528	-5.69605	cg04774505
-0.0634601	0.259039	-2.5328	0.0125988	0.0193896	-3.75363	cg19148281
0.00275078	0.545769	0.0872618	0.930608	0.942141	-6.86676	cg15690573
0.112039	0.753879	4.54586	1.30928e-05	3.47654e-05	2.63595	cg09716613
0.112027	0.802162	4.2763	3.82422e-05	9.24628e-05	1.61592	cg14525270
-0.0022641	0.513458	-0.0596139	0.952562	0.96045	-6.86879	cg16548362
0.165191	0.709557	7.0369	1.28204e-10	1.21857e-09	13.7892	cg06829760
-0.0933156	0.723442	-3.01878	0.00309769	0.0053044	-2.49006	cg02317375
0.0165192	0.699763	0.596519	0.551946	0.600816	-6.69333	cg25140773
-0.150636	0.196703	-5.93847	2.84494e-08	1.42447e-07	8.53814	cg07906855
0.205105	0.484614	7.37789	2.2462e-11	2.67259e-10	15.4884	cg14327995
-0.150275	0.171863	-8.49604	5.99642e-14	1.78711e-12	21.2791	cg18147098
0.154924	0.720531	6.25738	6.19069e-09	3.69489e-08	10.0173	cg03648020
0.0392727	0.660598	1.14225	0.255611	0.303019	-6.22326	cg07799299
-0.110586	0.368566	-3.73426	0.000288804	0.00059154	-0.292165	cg18674487
0.132917	0.728683	5.99229	2.1963e-08	1.1328e-07	8.78855	cg12823072
0.112313	0.61087	3.83735	0.000199428	0.000420308	0.0554016	cg09820244
-0.123856	0.20638	-4.50006	1.57608e-05	4.11514e-05	2.45918	cg19986012
0.0997631	0.83668	3.13411	0.00216476	0.00380705	-2.16212	cg00678938
-0.106958	0.314128	-4.45889	1.85698e-05	4.78214e-05	2.30272	cg14059221
0.149958	0.598349	5.39001	3.55112e-07	1.34556e-06	6.09782	cg03250870
0.0290582	0.587648	0.961033	0.338458	0.389806	-6.41163	cg07440775
0.0998158	0.759656	3.7091	0.000315781	0.000642074	-0.375835	cg18926409
-0.113572	0.632063	-3.98428	0.000116272	0.000255819	0.563459	cg23194880
-0.190713	0.343667	-8.12131	4.47085e-13	9.41479e-12	19.3141	cg00759329
0.0244713	0.558173	0.747958	0.455941	0.507435	-6.59215	cg20395881
0.209563	0.491458	8.64397	2.71213e-14	9.36631e-13	22.0556	cg00833080
0.164173	0.767708	6.10121	1.31358e-08	7.1858e-08	9.28729	cg16961623
0.143066	0.784646	4.73821	5.94785e-06	1.69637e-05	3.38985	cg18536118
-0.144743	0.329616	-4.18476	5.44936e-05	0.000127878	1.28003	cg10184431
-0.0851946	0.323395	-3.63763	0.000405746	0.000808882	-0.610541	cg18714204
-0.0931564	0.543564	-3.35252	0.00107022	0.00198123	-1.51276	cg01855027
-0.0971649	0.643709	-2.97544	0.00353542	0.00599516	-2.61056	cg21850735
-0.0447703	0.595598	-1.68746	0.0940999	0.122604	-5.46684	cg14977190
0.090218	0.750411	3.84111	0.000196538	0.000414664	0.0689524	cg26155032
-0.197808	0.313842	-7.30028	3.35322e-11	3.78886e-10	15.0974	cg25928629
-0.0610108	0.760948	-1.9961	0.0481761	0.0665576	-4.91551	cg13705894
0.122778	0.756131	4.70173	6.91943e-06	1.9449e-05	3.24513	cg20038493
0.119403	0.728823	4.36978	2.64998e-05	6.61106e-05	1.96444	cg09736922
0.0744177	0.689842	2.73409	0.00719805	0.0115585	-3.25391	cg10578387
-0.0383791	0.254958	-1.07767	0.28333	0.332287	-6.29404	cg27417609
0.120402	0.711835	3.66752	0.00036568	0.000735139	-0.513164	cg25352397
0.0743852	0.743204	3.06654	0.00267292	0.00462687	-2.35536	cg20566439
0.161882	0.741149	6.19066	8.55316e-09	4.91562e-08	9.70356	cg23668335
-0.172981	0.211194	-9.15004	1.71868e-15	1.02876e-13	24.7559	cg19203115
0.0492041	0.731073	1.36029	0.176274	0.216682	-5.95462	cg03392386
0.121784	0.737795	4.40936	2.26537e-05	5.72791e-05	2.11363	cg01728830
0.119985	0.657392	4.48028	1.70658e-05	4.42465e-05	2.38336	cg10209886
0.113391	0.789799	4.43904	2.01285e-05	5.14727e-05	2.22614	cg22968167
0.0983751	0.684098	3.5721	0.000509843	0.000999117	-0.823622	cg05955210
-0.0206898	0.553926	-0.841023	0.401998	0.454214	-6.51878	cg27328211
-0.0723591	0.23427	-2.74904	0.00689645	0.0111083	-3.21543	cg11399508
0.102812	0.639322	3.44554	0.000784857	0.00148807	-1.22518	cg18437039
-0.0389542	0.359134	-1.29554	0.197608	0.240246	-6.03916	cg24867665
0.109319	0.734093	4.0479	9.16631e-05	0.000205996	0.787972	cg06710328
0.121615	0.691037	4.77276	5.15038e-06	1.49018e-05	3.52762	cg18002862
-0.107224	0.411749	-3.9073	0.000154518	0.000332437	0.295435	cg11063110
0.0691183	0.640622	2.12999	0.0352047	0.0499432	-4.64945	cg15541170
-0.0112076	0.83681	-0.300358	0.764421	0.797374	-6.82558	cg08879544
0.0790549	0.695139	3.00121	0.00326874	0.00557583	-2.53909	cg08294136
0.109327	0.764988	3.9771	0.000119418	0.000262258	0.538276	cg02863169
-0.123006	0.703291	-4.49335	1.61923e-05	4.21792e-05	2.43343	cg15622655
0.0261248	0.661782	0.790721	0.430659	0.482633	-6.55949	cg26885951
0.138547	0.876058	5.20369	8.1196e-07	2.82673e-06	5.30106	cg01806442
-0.168641	0.186244	-11.1831	2.28787e-20	2.73398e-17	35.7518	cg17355809
0.052707	0.603075	1.92672	0.0563668	0.076832	-5.04702	cg03315346
-0.0233674	0.778228	-0.714361	0.476384	0.527629	-6.61655	cg15627442
-0.160218	0.198329	-7.53001	1.0108e-11	1.33817e-10	16.2673	cg10290679
0.106726	0.763103	3.71563	0.000308557	0.000628534	-0.354159	cg23624133
0.153568	0.741308	5.84241	4.46743e-08	2.12384e-07	8.10108	cg19530168
-0.129471	0.207432	-6.44758	2.44111e-09	1.62583e-08	10.921	cg01403055
-0.0767569	0.121759	-2.30643	0.0227934	0.0335024	-4.27447	cg19389641
0.168421	0.675341	6.37269	3.54034e-09	2.25817e-08	10.5601	cg04086189
0.172497	0.766551	7.27673	3.75588e-11	4.18283e-10	14.9864	cg21847347
-0.0570032	0.762128	-1.69211	0.0932069	0.121538	-5.45918	cg10864970
0.133236	0.714438	4.80913	4.42331e-06	1.29714e-05	3.67333	cg19466818
-0.0220661	0.161879	-0.652492	0.515325	0.56553	-6.65857	cg04701034
-0.162381	0.408945	-6.8801	2.83685e-10	2.44905e-09	13.0153	cg12660466
0.0999956	0.784378	4.04312	9.32944e-05	0.000209327	0.771257	cg09479286
-0.117663	0.169318	-5.49659	2.18953e-07	8.72996e-07	6.56408	cg02900213
-0.136109	0.196387	-6.55043	1.47119e-09	1.04153e-08	11.4133	cg27231335
-0.14658	0.198264	-7.44228	1.59532e-11	1.98557e-10	15.8219	cg10527525
-0.143265	0.228823	-7.01324	1.44591e-10	1.35703e-09	13.672	cg14073862
-0.154445	0.140492	-9.12382	1.98353e-15	1.15319e-13	24.6156	cg20968678
0.141082	0.778203	6.96216	1.87375e-10	1.70579e-09	13.4194	cg17272571
0.126963	0.750479	5.73977	7.17837e-08	3.23656e-07	7.64177	cg17511017
-0.160897	0.310421	-5.17214	9.32497e-07	3.19975e-06	5.16787	cg20478264
0.0965236	0.748205	4.86089	3.54977e-06	1.06436e-05	3.88386	cg18523666
0.139767	0.683713	5.59634	1.39427e-07	5.85302e-07	7.00022	cg05035280
0.178183	0.706047	6.3988	3.11658e-09	2.01825e-08	10.684	cg24942747
0.0412035	0.591264	1.36496	0.174808	0.215092	-5.94838	cg00495811
0.082542	0.530768	2.76186	0.00664723	0.010739	-3.18231	cg10852165
0.0994005	0.660287	3.21247	0.00168778	0.00302201	-1.93335	cg17900015
0.152925	0.740892	5.14955	1.02937e-06	3.49647e-06	5.07279	cg10622174
-0.0367707	0.160536	-1.01875	0.310361	0.360589	-6.3551	cg18417953
0.00221522	0.655494	0.0743833	0.940829	0.95078	-6.8678	cg18456640
-0.0245508	0.246261	-0.731826	0.465695	0.517181	-6.60401	cg03186333
-0.15791	0.204693	-7.48821	1.25659e-11	1.61632e-10	16.0548	cg17633463
0.0412244	0.580118	1.48049	0.14135	0.177431	-5.78714	cg03052162
0.125574	0.746724	5.10066	1.27261e-06	4.22659e-06	4.86872	cg26177041
0.0502967	0.729819	2.06657	0.0409127	0.0573034	-4.77745	cg21253392
0.118365	0.551993	4.22995	4.57823e-05	0.000108956	1.44516	cg27537125
0.167679	0.687851	5.62226	1.23874e-07	5.26653e-07	7.11456	cg06481431
-0.0682109	0.683419	-2.28074	0.0243191	0.0355432	-4.33077	cg07883869
0.152457	0.565637	5.19208	8.54445e-07	2.95905e-06	5.25198	cg06888094
-0.111104	0.609529	-4.17168	5.72993e-05	0.000133932	1.23246	cg13400077
0.197436	0.614247	6.82642	3.7418e-10	3.11295e-09	12.7461	cg12296860
-0.112961	0.43706	-4.53032	1.39457e-05	3.68016e-05	2.57579	cg11027221
-0.00607809	0.742209	-0.215739	0.829555	0.855323	-6.84735	cg24947073
0.0385508	0.715664	1.27681	0.204122	0.247399	-6.06286	cg15391807
-0.109476	0.581843	-3.58544	0.000486883	0.00095732	-0.780632	cg26306289
-0.0390936	0.602071	-1.22259	0.223867	0.268912	-6.12959	cg02488702
-0.132644	0.539662	-4.31178	3.32923e-05	8.14843e-05	1.74755	cg00244517
0.0497723	0.732952	1.97672	0.0503547	0.069301	-4.95268	cg00277769
0.0851853	0.788372	3.02532	0.00303612	0.00520606	-2.47173	cg17596577
0.172534	0.648327	6.61886	1.05461e-09	7.76196e-09	11.7375	cg00509485
-0.0399423	0.665278	-1.38442	0.168785	0.208418	-5.9221	cg10494703
0.0535217	0.770155	1.70904	0.0900146	0.117718	-5.43113	cg25403803
0.058052	0.628293	1.72501	0.0870873	0.11423	-5.40444	cg21298082
-0.113232	0.612321	-3.73589	0.000287133	0.000588459	-0.286727	cg16056219
0.0323782	0.487599	1.00265	0.318036	0.368661	-6.37119	cg09267773
-0.0605675	0.708223	-1.82454	0.0705457	0.0943645	-5.23275	cg21331107
0.057038	0.640787	1.83365	0.0691718	0.0926826	-5.21658	cg05057515
0.0199461	0.253158	0.613368	0.540788	0.590078	-6.68319	cg25556122
0.0456568	0.701567	1.37107	0.172898	0.212979	-5.94016	cg01115432
0.143124	0.746975	5.60002	1.37159e-07	5.76709e-07	7.01611	cg19815376
0.149188	0.682461	5.48654	2.29893e-07	9.11775e-07	6.51733	cg00864424
0.104507	0.569514	3.20997	0.00170138	0.00304433	-1.94074	cg06227406
-0.0547694	0.213182	-1.72304	0.0874437	0.114654	-5.40774	cg12162424
-0.0219672	0.350291	-0.63362	0.527528	0.577293	-6.67063	cg05005343
-0.0518586	0.725647	-1.59264	0.113859	0.145804	-5.61856	cg08217409
0.0896843	0.443313	3.47849	0.000702221	0.00134191	-1.12179	cg19062108
0.0539484	0.74614	2.02578	0.0449942	0.0625204	-4.85792	cg27535214
0.0190027	0.464609	0.666375	0.506444	0.557016	-6.64947	cg16372520
0.130251	0.731924	4.84777	3.75988e-06	1.12106e-05	3.82901	cg16248515
0.176744	0.402661	5.71393	8.12107e-08	3.6093e-07	7.52275	cg01612449
0.114765	0.726702	4.40903	2.26838e-05	5.73494e-05	2.11236	cg11658970
0.159575	0.558277	6.34156	4.12006e-09	2.5782e-08	10.4128	cg07390924
0.0653444	0.451037	1.98602	0.0492987	0.067957	-4.93488	cg24158448
-0.0680852	0.614024	-2.14907	0.0336271	0.047884	-4.61022	cg18703227
0.123283	0.761279	5.03882	1.66299e-06	5.37832e-06	4.61159	cg18752527
-0.0419125	0.675533	-1.16649	0.245718	0.292502	-6.19565	cg04876069
0.189258	0.772949	6.93875	2.12411e-10	1.90194e-09	13.2976	cg09141835
-0.0316278	0.761507	-0.951589	0.343209	0.394713	-6.42057	cg06212582
-0.183855	0.244864	-8.17007	3.44696e-13	7.56212e-12	19.5684	cg25361961
0.0365499	0.545613	1.22354	0.223511	0.268533	-6.12845	cg08415998
-0.197393	0.520843	-8.11715	4.59515e-13	9.62545e-12	19.2876	cg06138468
0.152889	0.719823	5.46109	2.5793e-07	1.01037e-06	6.40627	cg03660710
0.053946	0.69192	1.88862	0.0613444	0.0830383	-5.11739	cg01815090
0.140768	0.757566	4.79376	4.71752e-06	1.37473e-05	3.61167	cg11519930
0.146761	0.754062	5.70727	8.37501e-08	3.70982e-07	7.49298	cg24910352
0.14192	0.771209	6.55998	1.40337e-09	9.99656e-09	11.4592	cg02577745
0.00972659	0.715562	0.294895	0.768581	0.801149	-6.8272	cg00555894
0.143424	0.515576	5.14887	1.03242e-06	3.50587e-06	5.06994	cg07946633
0.00616988	0.609602	0.192801	0.847439	0.871073	-6.85202	cg05377839
-0.19943	0.273772	-7.42789	1.73381e-11	2.13623e-10	15.7411	cg13677043
0.0863913	0.694767	3.36474	0.00102783	0.00190886	-1.47534	cg10493259
0.140574	0.857071	4.09684	7.62093e-05	0.000173884	0.962507	cg20821566
0.0991843	0.799099	3.51529	0.000619607	0.001195	-1.00533	cg19675599
-0.0492427	0.743996	-1.52618	0.129583	0.164041	-5.71989	cg10135682
0.0140314	0.600224	0.452797	0.651509	0.694241	-6.76838	cg24996120
0.133671	0.631532	4.15634	6.07646e-05	0.000141373	1.17685	cg12014818
0.0776524	0.586134	2.69918	0.00794923	0.0126728	-3.343	cg00448868
-0.0874861	0.70735	-2.70374	0.00784721	0.0125208	-3.33142	cg01609000
0.10756	0.706481	3.24993	0.0014962	0.0027013	-1.82234	cg07752409
-0.0428393	0.192185	-1.26644	0.207797	0.251431	-6.07584	cg27403810
0.135702	0.8633	5.04696	1.6072e-06	5.21333e-06	4.64449	cg21220614
0.144789	0.798279	7.23454	4.66597e-11	5.04954e-10	14.7747	cg14487577
0.0519637	0.760228	1.8448	0.0675199	0.0906652	-5.19668	cg02921923
0.100573	0.774029	3.93758	0.000138229	0.000300206	0.40037	cg06317173
0.0144582	0.690173	0.434013	0.665055	0.706898	-6.77667	cg20040320
0.0522748	0.741124	1.80322	0.0738498	0.0983566	-5.27029	cg13290059
-0.101184	0.203487	-4.04308	9.33273e-05	0.000209387	0.770954	cg27340749
0.0881896	0.772524	3.36233	0.00103606	0.00192281	-1.48273	cg08251901
0.0866602	0.696667	2.99224	0.0033594	0.0057181	-2.56403	cg00347518
-0.0948991	0.697109	-3.07784	0.00258139	0.00448008	-2.32342	cg18112917
-0.0686249	0.416422	-2.43285	0.0164483	0.0248153	-3.98905	cg27059819
-0.100885	0.329976	-4.52805	1.40545e-05	3.7065e-05	2.56819	cg27167562
0.0981304	0.676727	3.63106	0.000415497	0.000827058	-0.632577	cg19547155
0.112869	0.74327	4.37524	2.59344e-05	6.4819e-05	1.98496	cg13964726
-0.00591891	0.668524	-0.157039	0.875477	0.895456	-6.85826	cg06397398
-0.0812206	0.715812	-2.56971	0.0113959	0.0176773	-3.66455	cg18737844
0.0167981	0.415573	0.720878	0.472377	0.523763	-6.61191	cg02891579
0.131378	0.692157	5.39239	3.50796e-07	1.33088e-06	6.10946	cg07957995
0.0775583	0.728141	2.57004	0.0113858	0.0176634	-3.66376	cg05532178
-0.135659	0.188004	-5.69681	8.76062e-08	3.86239e-07	7.44914	cg19149463
-0.0550392	0.735375	-1.62931	0.105856	0.136455	-5.56087	cg20201971
0.157028	0.806969	5.88821	3.60423e-08	1.75555e-07	8.30899	cg12797746
-0.104673	0.428279	-3.31824	0.00119796	0.00219965	-1.61708	cg16913064
-0.0909017	0.693032	-3.32247	0.00118148	0.00217168	-1.60427	cg25353721
0.0929943	0.711939	3.7855	0.000240384	0.000499314	-0.120098	cg20833090
-0.0744659	0.634802	-2.24049	0.0268898	0.0389907	-4.41781	cg16719077
0.127625	0.738693	5.0587	1.52766e-06	4.98058e-06	4.69325	cg11491407
-0.0437286	0.401728	-1.5944	0.113465	0.14533	-5.61582	cg00821483
-0.112054	0.704286	-3.91001	0.000152989	0.00032944	0.304802	cg04221681
0.123	0.737595	4.87848	3.30251e-06	9.96398e-06	3.95332	cg13010161
-0.0388838	0.721953	-1.21378	0.227202	0.272522	-6.14016	cg06157435
0.155684	0.696798	5.56118	1.63787e-07	6.74571e-07	6.84471	cg13474370
0.153681	0.547328	5.43354	2.92045e-07	1.1295e-06	6.28641	cg12991385
0.0466884	0.576988	1.51328	0.132826	0.167722	-5.73908	cg08508335
0.110548	0.787215	3.6408	0.000401601	0.000801199	-0.600785	cg14011327
0.0917567	0.653938	3.40084	0.000911656	0.001708	-1.36418	cg16958148
0.104553	0.837131	3.69566	0.000331165	0.000670865	-0.420379	cg27376392
0.108465	0.714687	4.23808	4.43636e-05	0.000105859	1.47502	cg19427399
0.100088	0.672333	4.00691	0.000106857	0.000236902	0.643115	cg22424746
0.135846	0.674976	5.44941	2.71734e-07	1.0588e-06	6.35591	cg23837191
-0.0760001	0.093113	-2.25597	0.0258747	0.0376408	-4.38452	cg19930721
0.114665	0.784993	4.5779	1.14998e-05	3.09104e-05	2.75979	cg04042828
0.020905	0.710898	0.744322	0.45813	0.509687	-6.59485	cg22369607
-0.0188606	0.402915	-0.511741	0.609768	0.655644	-6.74007	cg08586737
0.0403144	0.739134	1.53714	0.126878	0.160902	-5.70346	cg10111664
-0.0853031	0.20408	-3.86706	0.000178839	0.000380211	0.157687	cg21096399
0.0993049	0.545491	3.06356	0.00269833	0.00466679	-2.36395	cg10504573
0.0603219	0.685022	2.02963	0.0445948	0.0620166	-4.85039	cg23426156
0.013162	0.366197	0.391646	0.696011	0.73531	-6.7941	cg17050941
0.0344351	0.519702	1.28491	0.201287	0.244315	-6.05266	cg00446900
-0.145424	0.23988	-7.00405	1.51504e-10	1.41282e-09	13.6265	cg20263156
0.0196203	0.693495	0.775547	0.439535	0.491285	-6.57129	cg22750986
0.137333	0.80277	5.52026	1.97183e-07	7.95469e-07	6.66544	cg03849343
0.0755606	0.576854	2.90957	0.00431081	0.007199	-2.79085	cg05943254
0.0204858	0.600135	0.674291	0.501417	0.552093	-6.64419	cg09108314
0.196303	0.69193	7.17279	6.45511e-11	6.69081e-10	14.4586	cg04751089
-0.0541364	0.733107	-1.70211	0.0913118	0.119262	-5.44265	cg08475898
-0.0958191	0.272869	-2.68986	0.00816146	0.0129871	-3.36662	cg06225634
-0.0237153	0.171862	-0.623865	0.533894	0.583422	-6.67673	cg19684207
-0.157349	0.327429	-5.70365	8.51646e-08	3.76441e-07	7.47678	cg00186701
-0.0723002	0.203408	-2.18192	0.0310545	0.0445044	-4.54194	cg24226973
-0.0855135	0.38145	-3.15177	0.00204745	0.00361639	-2.11097	cg03581262
-0.125811	0.144305	-6.10516	1.28309e-08	7.04153e-08	9.30971	cg23737112
0.150355	0.571994	6.03286	1.81813e-08	9.57521e-08	8.97201	cg04189591
0.0128578	0.812165	0.344108	0.731364	0.767461	-6.81153	cg04348273
0.184597	0.606558	7.26979	3.9232e-11	4.33896e-10	14.9443	cg16477417
0.163502	0.537844	5.96782	2.47663e-08	1.25977e-07	8.67248	cg01108445
0.0605436	0.658949	1.76441	0.0801948	0.106017	-5.33757	cg16402415
0.0454034	0.617682	2.15151	0.0334253	0.0476207	-4.60513	cg12824060
0.0835077	0.466846	2.89317	0.00452673	0.00753447	-2.83518	cg10783060
-0.0892533	0.279218	-2.8026	0.00590831	0.00963136	-3.07612	cg17717549
0.0843681	0.731484	2.86966	0.00485361	0.00803674	-2.89837	cg01473249
-0.144898	0.197509	-6.25717	6.17426e-09	3.68686e-08	10.0196	cg25611254
0.127944	0.755406	4.47311	1.75636e-05	4.5428e-05	2.35597	cg09143713
0.1278	0.758382	5.52118	1.95837e-07	7.90395e-07	6.6718	cg21554569
-0.0142281	0.679592	-0.524719	0.600742	0.647075	-6.73338	cg05969360
0.0967001	0.697728	3.94197	0.000135952	0.000295663	0.415951	cg06318676
0.0239627	0.481485	0.68169	0.496742	0.54759	-6.63921	cg05685023
0.0071407	0.687536	0.258852	0.796191	0.825763	-6.83715	cg03685774
-0.169572	0.379576	-6.18257	8.89268e-09	5.08833e-08	9.66578	cg02154252
0.0959159	0.712053	2.95756	0.00373209	0.00630187	-2.65984	cg13997553
0.155537	0.730723	5.79467	5.58265e-08	2.593e-07	7.88537	cg23448153
-0.146543	0.541319	-5.65603	1.06074e-07	4.58643e-07	7.2645	cg00002080
0.125704	0.777988	6.04664	1.69654e-08	9.00993e-08	9.03883	cg09911342
-0.0478783	0.765399	-1.44058	0.152295	0.189898	-5.84427	cg06042954
0.136092	0.666309	5.74604	6.97268e-08	3.15472e-07	7.6699	cg23058901
-0.00409943	0.773837	-0.154187	0.87772	0.897316	-6.8587	cg11230471
0.103575	0.830336	3.83863	0.000198507	0.000418491	0.0597538	cg06753985
0.115903	0.784958	4.95346	2.39572e-06	7.46753e-06	4.26093	cg18894440
-0.0712176	0.220497	-3.0868	0.0025093	0.00436414	-2.29761	cg22536398
0.0459004	0.561839	1.59443	0.113458	0.145323	-5.61577	cg18595258
0.135513	0.798115	3.95264	0.000130747	0.000285169	0.452812	cg16937902
0.00677966	0.403585	0.18395	0.854362	0.877324	-6.85369	cg07459594
0.00307024	0.280941	0.105498	0.916156	0.929986	-6.86501	cg14177925
0.0851119	0.740317	2.98377	0.00344707	0.00585555	-2.58751	cg10837016
-0.165539	0.210096	-7.22503	4.89952e-11	5.27008e-10	14.7271	cg18053973
0.0730464	0.585769	2.06288	0.0412709	0.0577651	-4.78482	cg02498174
0.158866	0.615875	5.29865	5.33793e-07	1.93769e-06	5.70496	cg02109793
0.0026504	0.737422	0.0843026	0.932956	0.94415	-6.86702	cg04441453
-0.0721313	0.200268	-2.75436	0.00679191	0.0109533	-3.20169	cg18513970
-0.0371768	0.751477	-1.19075	0.236089	0.282144	-6.16745	cg18089335
0.113385	0.769241	4.35605	2.79757e-05	6.94535e-05	1.91291	cg13626791
0.0727384	0.54472	2.26067	0.0255727	0.0372337	-4.37435	cg10349685
-0.056619	0.394134	-2.4449	0.0159315	0.0240876	-3.96103	cg05962511
-0.0727431	0.63854	-2.63857	0.00942398	0.0148293	-3.49528	cg03222176
0.148308	0.718522	5.66305	1.02703e-07	4.45859e-07	7.29571	cg00576550
-0.154662	0.253374	-5.26669	6.15024e-07	2.20265e-06	5.56851	cg08991643
0.120108	0.508384	4.55327	1.27117e-05	3.38651e-05	2.6642	cg15420159
-0.157474	0.320895	-5.23237	7.15668e-07	2.52356e-06	5.42258	cg21611170
-0.0585096	0.732371	-1.81982	0.0712672	0.095247	-5.2411	cg26542796
-0.0544022	0.442276	-1.57945	0.116852	0.149285	-5.639	cg02311364
-0.144295	0.327792	-6.26592	5.91834e-09	3.55114e-08	10.0607	cg23930311
0.109901	0.806335	4.46139	1.83988e-05	4.74226e-05	2.31163	cg26990023
0.159425	0.751252	6.4731	2.16165e-09	1.46069e-08	11.0395	cg25650256
-0.165063	0.428937	-5.40253	3.35724e-07	1.27915e-06	6.15197	cg19921577
0.0924091	0.790549	3.46881	0.000725603	0.00138299	-1.15224	cg15047223
0.0925671	0.681972	3.64974	0.000389229	0.000778803	-0.571531	cg15742245
0.0802064	0.734523	2.66547	0.00874143	0.0138365	-3.42808	cg26373697
-0.112013	0.599312	-4.09304	7.73124e-05	0.000176198	0.948915	cg07293188
-0.145362	0.210326	-4.59362	1.0788e-05	2.91513e-05	2.8208	cg19029904
-0.132822	0.364857	-5.21919	7.58483e-07	2.65884e-06	5.36664	cg26247064
0.17214	0.657536	7.14122	7.54649e-11	7.67211e-10	14.306	cg21272843
0.103513	0.582237	3.65692	0.000379547	0.000760782	-0.547979	cg17921924
-0.0877894	0.211432	-2.73082	0.00726554	0.0116566	-3.26229	cg09028487
0.0916429	0.545592	2.87524	0.00477407	0.00791494	-2.8834	cg02353154
0.091696	0.533792	3.38723	0.000953931	0.00178115	-1.40621	cg17082225
-0.0040546	0.576469	-0.137199	0.891102	0.908739	-6.86117	cg21287519
0.17441	0.57364	6.72587	6.19161e-10	4.86334e-09	12.2558	cg13459606
-0.130014	0.187938	-6.20992	7.75764e-09	4.50752e-08	9.79794	cg08807414
0.111334	0.813544	4.98411	2.10123e-06	6.64334e-06	4.38682	cg10586087
0.102003	0.503087	3.12887	0.00220074	0.00386586	-2.17724	cg06800231
-0.0327594	0.299483	-0.943502	0.34731	0.398861	-6.42816	cg03885646
0.00143799	0.71128	0.0453226	0.963925	0.969929	-6.86954	cg01063615
-0.0413069	0.429459	-1.08064	0.282014	0.33095	-6.29088	cg04671734
0.0958564	0.469858	2.96821	0.00361377	0.00611788	-2.63052	cg08211413
-0.040374	0.312115	-1.33051	0.185862	0.227356	-5.99401	cg06570432
0.0681621	0.695511	2.62437	0.0098035	0.0153785	-3.53052	cg17200049
-0.126337	0.284986	-5.66577	1.01059e-07	4.39664e-07	7.31098	cg24781737
0.124402	0.400752	4.65208	8.49169e-06	2.34679e-05	3.0494	cg20419110
0.177153	0.522672	6.85435	3.25156e-10	2.75597e-09	12.8829	cg14060828
0.0747708	0.616552	2.7982	0.0059842	0.0097472	-3.08764	cg22472608
0.0298113	0.694626	1.01804	0.310697	0.360946	-6.35581	cg13911398
0.0861626	0.636858	3.13093	0.00218656	0.00384279	-2.17131	cg17694593
-0.138878	0.238422	-3.98363	0.000116553	0.000256392	0.561182	cg07025785
-0.0610692	0.636084	-1.86386	0.0647738	0.0872944	-5.16242	cg10030980
-0.12609	0.220757	-4.55366	1.26916e-05	3.3816e-05	2.66572	cg17077180
-0.072327	0.343552	-3.16383	0.00196983	0.00348985	-2.0756	cg17232357
-0.0810062	0.720056	-2.73586	0.00716161	0.0115046	-3.24935	cg17174566
0.155556	0.700477	6.55276	1.45466e-09	1.03116e-08	11.4243	cg08737338
0.0427303	0.392206	1.16974	0.244411	0.291103	-6.19191	cg21054919
-0.043105	0.403772	-1.13749	0.25759	0.305053	-6.22862	cg04595372
0.0631943	0.557365	2.03855	0.0436808	0.0608446	-4.83288	cg03954086
0.0506461	0.757285	1.77829	0.0778761	0.103234	-5.31367	cg20712489
0.121642	0.689696	4.08845	7.86688e-05	0.000179039	0.932468	cg13897122
0.125292	0.487305	4.6514	8.51538e-06	2.35257e-05	3.04674	cg26288502
0.150807	0.489263	5.5513	1.71328e-07	7.0277e-07	6.80123	cg07462762
0.0347121	0.740395	1.15307	0.251163	0.298282	-6.21101	cg02347763
-0.0702924	0.703569	-2.14243	0.0341684	0.0485894	-4.6239	cg15313895
-0.0108231	0.617209	-0.344741	0.730889	0.767044	-6.81131	cg20051118
-0.0960973	0.445585	-3.51365	0.000623092	0.0012012	-1.01055	cg10784776
0.125979	0.70506	4.88066	3.2722e-06	9.88004e-06	3.96216	cg23053961
-0.0763565	0.301888	-3.09815	0.00242276	0.00422481	-2.26538	cg04520340
0.0743392	0.606599	2.41903	0.0170557	0.0256522	-4.02092	cg14620908
-0.108934	0.731324	-3.52337	0.000602757	0.00116517	-0.979654	cg22360024
0.109005	0.633889	3.1276	0.00220953	0.0038802	-2.18089	cg10129944
-0.0733602	0.330491	-2.98645	0.00341866	0.00581188	-2.58001	cg19854744
-0.0877571	0.712016	-2.73622	0.00715429	0.0114945	-3.24843	cg22391814
-0.0182159	0.652521	-0.572974	0.567729	0.61585	-6.70702	cg00578614
0.1054	0.602729	3.74907	0.00027396	0.000563428	-0.242698	cg02867305
0.0892473	0.73553	4.00188	0.000108777	0.000240797	0.626148	cg04578010
-0.0325436	0.397191	-0.998602	0.319987	0.370675	-6.3752	cg06343355
-0.11421	0.379498	-4.42047	2.16742e-05	5.50324e-05	2.1557	cg18483289
0.135182	0.74216	5.12187	1.16141e-06	3.89535e-06	4.95672	cg21132352
0.13309	0.728251	4.41851	2.18446e-05	5.54193e-05	2.14824	cg01320298
0.152605	0.681692	5.57609	1.53016e-07	6.3557e-07	6.91041	cg21005607
0.181303	0.386197	6.20201	8.09808e-09	4.68311e-08	9.75663	cg00257455
0.12992	0.750374	4.28977	3.62854e-05	8.81356e-05	1.66579	cg00316420
0.002102	0.505003	0.0746514	0.940616	0.950632	-6.86778	cg19308132
-0.149947	0.330935	-6.16315	9.73787e-09	5.51221e-08	9.57748	cg06607384
-0.153973	0.27112	-6.81489	3.93894e-10	3.25892e-09	12.6957	cg19063856
0.129709	0.674144	5.63841	1.14619e-07	4.91492e-07	7.18928	cg23248910
0.0885093	0.542073	2.8721	0.00481861	0.00798305	-2.89182	cg17475271
0.0656317	0.311709	1.99043	0.048805	0.0673411	-4.92642	cg00679546
-0.0474193	0.233772	-1.63621	0.104402	0.13475	-5.54988	cg23665381
0.08348	0.714002	2.59006	0.0107779	0.0167907	-3.61496	cg15026574
0.154369	0.723234	5.75093	6.84186e-08	3.10389e-07	7.68855	cg02767665
0.126655	0.644925	4.62885	9.34118e-06	2.55839e-05	2.95831	cg25166437
-0.0807388	0.7197	-2.40963	0.0174802	0.0262372	-4.04251	cg09273012
0.0120391	0.202995	0.343097	0.732123	0.768143	-6.81187	cg26577729
0.0965321	0.684528	3.12599	0.00222076	0.00389862	-2.18554	cg24977027
0.203555	0.499663	6.64887	9.0861e-10	6.81236e-09	11.8825	cg06213327
-0.0270762	0.378369	-0.778125	0.438019	0.489868	-6.5693	cg08371140
-0.00932957	0.745877	-0.303154	0.762295	0.795466	-6.82474	cg04849227
0.000535901	0.419603	0.0186041	0.985188	0.987817	-6.87039	cg06447341
0.0738031	0.596399	2.60547	0.0103298	0.0161443	-3.57714	cg21973914
0.0781786	0.58845	2.39038	0.0183786	0.0274743	-4.08647	cg21996351
0.0871436	0.734612	3.17734	0.00188803	0.00335446	-2.0365	cg16594007
-0.140695	0.173081	-8.02183	7.59104e-13	1.46973e-11	18.7966	cg00692367
0.128427	0.788633	5.78287	5.87555e-08	2.71253e-07	7.83554	cg00812611
0.117638	0.657981	5.11769	1.17973e-06	3.94997e-06	4.94139	cg14503464
0.102024	0.684275	4.06959	8.44682e-05	0.00019111	0.865208	cg01170694
0.137888	0.774461	5.7558	6.66879e-08	3.03467e-07	7.71307	cg15169286
0.126996	0.582324	4.37874	2.55784e-05	6.40066e-05	1.9981	cg23042775
-0.0710132	0.323727	-2.83806	0.00532674	0.00875672	-2.98255	cg04433051
0.0839191	0.295593	2.49197	0.0140615	0.0214599	-3.85083	cg04380519
0.111699	0.62263	3.55002	0.000550134	0.00107103	-0.894541	cg03559942
0.116102	0.780718	4.39158	2.43099e-05	6.11037e-05	2.04649	cg24783510
0.157453	0.686083	6.12046	1.19804e-08	6.62837e-08	9.3766	cg17040807
0.0145288	0.561753	0.570235	0.569579	0.61758	-6.70858	cg24749311
0.1808	0.738181	8.15959	3.64517e-13	7.93204e-12	19.5138	cg05155319
-0.0514156	0.659143	-1.81044	0.0727168	0.0970158	-5.25762	cg23949936
0.0123967	0.68331	0.410255	0.682347	0.722738	-6.78666	cg02228889
-0.146373	0.408886	-5.58341	1.47982e-07	6.16935e-07	6.94273	cg23695990
-0.0997357	0.150311	-2.90674	0.00434733	0.00725608	-2.7985	cg11171221
0.0414326	0.649031	1.49394	0.137803	0.17336	-5.76755	cg10826175
-0.148181	0.172052	-7.05669	1.15917e-10	1.11568e-09	13.8874	cg14354895
0.0852602	0.767676	2.86761	0.00488299	0.00808229	-2.90384	cg11671115
-0.0215673	0.568529	-0.634059	0.527243	0.577019	-6.67036	cg04383836
0.128871	0.817653	5.40248	3.34893e-07	1.27631e-06	6.15409	cg22764380
-0.0154211	0.690419	-0.542752	0.588302	0.635249	-6.7238	cg22202670
-0.0816579	0.687031	-2.5019	0.0136928	0.0209436	-3.82734	cg08276752
0.13987	0.777129	5.6064	1.3314e-07	5.61931e-07	7.0448	cg23050300
0.135332	0.760017	6.30358	4.93038e-09	3.01801e-08	10.238	cg22631387
-0.0516509	0.677644	-1.63321	0.105033	0.135491	-5.55467	cg12309176
-0.0226223	0.752024	-0.699398	0.48565	0.536694	-6.62706	cg14985421
-0.0241979	0.238673	-0.706432	0.481282	0.532459	-6.62215	cg08429308
0.108359	0.676094	3.71804	0.00030593	0.000623733	-0.346149	cg24595580
-0.149231	0.310489	-5.82794	4.77996e-08	2.25728e-07	8.03562	cg26217572
-0.0116121	0.716549	-0.351459	0.725857	0.7624	-6.80898	cg17687451
0.112148	0.675899	4.92047	2.75748e-06	8.47399e-06	4.12601	cg00058026
0.114968	0.611331	4.48191	1.69542e-05	4.39824e-05	2.38961	cg16500987
0.180729	0.467072	6.97675	1.75241e-10	1.60743e-09	13.4851	cg05649708
-0.0484975	0.768578	-1.52584	0.129669	0.164136	-5.7204	cg24058852
0.161368	0.563499	4.57781	1.15058e-05	3.09249e-05	2.75931	cg18044562
0.153139	0.797435	6.08144	1.44365e-08	7.81202e-08	9.19572	cg14578677
-0.074367	0.492277	-2.8402	0.00529364	0.00870605	-2.9769	cg03291825
0.144886	0.768563	7.40329	1.95293e-11	2.36826e-10	15.6245	cg06072769
0.111519	0.568581	3.69809	0.00032833	0.00066549	-0.412332	cg02487130
-0.0730341	0.741881	-2.55321	0.0119206	0.0184236	-3.70453	cg25035332
-0.088549	0.374047	-2.7409	0.00705921	0.0113508	-3.2364	cg00899400
0.0164592	0.428348	0.693245	0.489486	0.540468	-6.63132	cg08491125
-0.115068	0.651283	-3.81651	0.000215046	0.000450419	-0.0154475	cg19173502
-0.0299771	0.366185	-1.09381	0.276219	0.324846	-6.27673	cg10596412
0.117407	0.461551	3.33467	0.00113504	0.00209218	-1.56718	cg10078009
0.133201	0.549404	3.84966	0.000190711	0.000403341	0.0974186	cg02233614
0.108364	0.814208	5.22588	7.34443e-07	2.58343e-06	5.39735	cg00588393
-0.127729	0.707886	-4.30241	3.45362e-05	8.42521e-05	1.71271	cg21185187
-0.0645696	0.646652	-1.98368	0.0495628	0.0682859	-4.93937	cg01010839
-0.0310552	0.625211	-0.910417	0.364419	0.416258	-6.45854	cg10951117
-0.0381095	0.597311	-1.18777	0.237258	0.283452	-6.17095	cg01504212
0.0609869	0.534181	2.11047	0.0368834	0.0520984	-4.68922	cg19670290
-0.0880042	0.341149	-2.6855	0.00826244	0.0131354	-3.37763	cg07375978
0.128313	0.763747	4.9505	2.43174e-06	7.56721e-06	4.24688	cg02724472
0.157454	0.747167	5.7531	6.77319e-08	3.07639e-07	7.69831	cg09946870
0.133415	0.759696	5.11898	1.17615e-06	3.93904e-06	4.9446	cg21593001
-0.115001	0.197808	-5.00826	1.89424e-06	6.05141e-06	4.48638	cg15948124
0.0667317	0.623433	2.40022	0.0179146	0.0268344	-4.06405	cg23517999
-0.0522842	0.762086	-1.72825	0.0865022	0.113534	-5.39899	cg03208125
-0.194218	0.513682	-6.61815	1.05833e-09	7.7876e-09	11.7341	cg08494871
0.116179	0.754243	3.5235	0.000602471	0.00116467	-0.979212	cg18217622
-0.0563927	0.263857	-1.87946	0.062595	0.0845811	-5.13411	cg17616537
0.0386188	0.331186	1.44941	0.149818	0.187074	-5.83175	cg13207467
-0.132493	0.504596	-5.06162	1.50855e-06	4.92265e-06	4.70535	cg11231701
0.148779	0.785297	5.08564	1.3595e-06	4.48378e-06	4.80532	cg07369606
0.191899	0.580187	7.29112	3.51518e-11	3.944e-10	15.0514	cg07807026
0.070429	0.301599	2.58945	0.010796	0.016817	-3.61645	cg26140749
0.0593819	0.712575	2.29834	0.0232643	0.0341368	-4.29225	cg20413866
0.174501	0.542055	6.13713	1.10609e-08	6.17681e-08	9.45407	cg09115485
0.155398	0.64901	5.61824	1.26175e-07	5.35291e-07	7.09677	cg04070737
0.111844	0.718441	3.77041	0.000253837	0.000525048	-0.171141	cg22108567
-0.136284	0.205851	-5.08011	1.39245e-06	4.58073e-06	4.78231	cg06935979
0.114752	0.712057	3.85221	0.000188953	0.000399956	0.106125	cg13504059
0.0718823	0.43912	2.58101	0.011049	0.017186	-3.63706	cg05583240
0.103098	0.742937	4.36309	2.71695e-05	6.76231e-05	1.94049	cg08074131
0.0297169	0.630847	1.0576	0.292353	0.341725	-6.31522	cg03277153
-0.0963326	0.714582	-3.34217	0.00110737	0.00204485	-1.54434	cg09403024
0.162573	0.759029	6.39007	3.25231e-09	2.09523e-08	10.6426	cg02198625
0.175453	0.784271	7.04613	1.23047e-10	1.17586e-09	13.8296	cg02465859
-0.160132	0.18167	-8.80338	1.13679e-14	4.65916e-13	22.9064	cg11410682
0.0603761	0.688836	1.81191	0.0724888	0.0967362	-5.25505	cg00321074
0.137346	0.805297	6.0114	2.00598e-08	1.04463e-07	8.8764	cg14148088
-0.0476108	0.639569	-1.76028	0.0808954	0.106846	-5.34464	cg11835442
0.00980168	0.47725	0.337158	0.736584	0.772211	-6.81388	cg25165880
-0.0913723	0.507404	-2.56918	0.0114127	0.0177001	-3.66586	cg07802401
0.121127	0.523843	5.11091	1.21516e-06	4.05532e-06	4.91295	cg09863066
0.154138	0.740601	6.03544	1.79729e-08	9.48001e-08	8.98326	cg08176812
-0.153136	0.202533	-7.64257	5.61407e-12	8.08166e-11	16.8415	cg09109520
0.101514	0.763815	4.05981	8.76368e-05	0.000197733	0.830394	cg08352774
-0.0703053	0.754954	-2.0464	0.0428904	0.0598386	-4.81743	cg01096617
-0.0553205	0.509887	-2.38363	0.0186998	0.0279208	-4.10173	cg05152503
0.0886003	0.709917	3.2196	0.00164963	0.00295802	-1.9123	cg00740089
0.0848461	0.78296	3.37089	0.00100711	0.00187346	-1.45648	cg05702161
0.0798239	0.678765	2.6333	0.00956331	0.0150307	-3.50839	cg03438101
-0.067075	0.386678	-3.00466	0.00323313	0.00551918	-2.52921	cg16731083
-0.193147	0.343499	-7.08234	1.02467e-10	1.00218e-09	14.0081	cg09860921
0.125724	0.769037	5.44879	2.71788e-07	1.05889e-06	6.35546	cg24202131
-0.0221633	0.684727	-0.740411	0.46049	0.512025	-6.59773	cg04897932
0.124852	0.790893	5.0063	1.91411e-06	6.108e-06	4.47659	cg10835083
-0.0800538	0.705811	-2.49682	0.0138803	0.0212055	-3.83936	cg14588406
-0.10963	0.267549	-4.85601	3.62367e-06	1.08423e-05	3.86411	cg11998425
0.127093	0.764245	5.46224	2.55775e-07	1.00307e-06	6.41406	cg02016178
0.00240476	0.71142	0.0895325	0.928807	0.940614	-6.86656	cg11435167
0.0484391	0.599874	1.38461	0.168727	0.208349	-5.92184	cg09989847
0.0906293	0.558222	2.62605	0.00975785	0.0153127	-3.52636	cg13976356
0.101648	0.755144	3.98218	0.000117185	0.000257708	0.55608	cg25392545
0.0174168	0.324293	0.589308	0.556757	0.605371	-6.69758	cg04149015
0.109184	0.731654	4.54369	1.3198e-05	3.50222e-05	2.62822	cg26423322
-0.0447296	0.297405	-1.35865	0.176792	0.217261	-5.95681	cg03710889
-0.139753	0.18553	-6.61417	1.07304e-09	7.88298e-09	11.7203	cg24996814
0.100876	0.760787	3.67167	0.00036039	0.000725152	-0.499532	cg25110106
-0.0433849	0.618317	-1.61101	0.109792	0.141056	-5.58982	cg02926601
0.105606	0.664687	3.82492	0.000208608	0.00043808	0.0131125	cg06109482
-0.0904465	0.703759	-2.87558	0.00476927	0.00790778	-2.88249	cg07776130
0.0364403	0.73166	1.14061	0.256293	0.303709	-6.22511	cg10287032
-0.0715504	0.263988	-2.05526	0.0420135	0.0587151	-4.79994	cg10790791
0.18246	0.746235	8.32482	1.50576e-13	3.81572e-12	20.3784	cg11182160
0.127374	0.566612	5.17473	9.21215e-07	3.16542e-06	5.17949	cg17181362
0.0824222	0.621571	3.06969	0.00264758	0.00458713	-2.34658	cg11873854
0.178419	0.733551	6.16017	9.90304e-09	5.59767e-08	9.56136	cg16362181
0.130738	0.758025	4.23369	4.51244e-05	0.000107531	1.45889	cg01281231
0.115878	0.761994	4.19167	5.30652e-05	0.000124789	1.3052	cg20242427
0.155097	0.763396	6.30576	4.89498e-09	2.99879e-08	10.2453	cg24680570
-0.0791806	0.236015	-2.37435	0.019158	0.0285568	-4.12285	cg24292761
-0.0866245	0.239973	-3.85926	0.000183997	0.000390414	0.130947	cg19653594
-0.0803812	0.682326	-2.71065	0.00769485	0.0122953	-3.31383	cg03643423
0.175424	0.726013	6.4079	2.98099e-09	1.9407e-08	10.7272	cg13763339
0.0637002	0.721863	2.29223	0.0236259	0.0346244	-4.30565	cg26823107
0.144451	0.674677	5.25039	6.60981e-07	2.34952e-06	5.49911	cg02610360
-0.0573563	0.238767	-1.57904	0.116946	0.149387	-5.63963	cg14983838
0.0546848	0.656761	1.66812	0.0978861	0.127073	-5.49846	cg03292743
0.162557	0.47189	4.98495	2.09852e-06	6.63603e-06	4.38833	cg17677487
-0.0294131	0.783323	-0.897432	0.371276	0.42319	-6.47017	cg12550837
-0.080708	0.708648	-2.57989	0.0110828	0.0172351	-3.63979	cg27303538
0.0461841	0.682141	1.64318	0.102949	0.133062	-5.53872	cg10946573
-0.114042	0.745741	-3.75596	0.000267303	0.000550879	-0.219629	cg22539390
-0.138773	0.221586	-7.71088	3.92381e-12	5.9281e-11	17.1914	cg26453588
0.0952386	0.74062	3.16262	0.00197834	0.0035038	-2.07943	cg00033666
0.0228172	0.327987	0.926903	0.355827	0.407556	-6.44354	cg10723020
0.121718	0.744631	3.84625	0.000193092	0.000407959	0.0857535	cg23214628
0.0152686	0.624143	0.550992	0.582658	0.629978	-6.71932	cg09871043
-0.000344544	0.674205	-0.0125493	0.990008	0.991918	-6.87048	cg21229044
0.0955576	0.697424	3.52886	0.000591537	0.00114513	-0.962153	cg19599368
-0.107971	0.329353	-3.66547	0.000368329	0.000739986	-0.519917	cg21446955
0.145816	0.705726	4.99068	2.04757e-06	6.48899e-06	4.41192	cg10227830
-0.0841335	0.73716	-2.60981	0.0102067	0.0159665	-3.56646	cg20738996
0.115402	0.778206	4.85296	3.67111e-06	1.09696e-05	3.85166	cg22971600
0.107539	0.695092	4.26485	3.99849e-05	9.62564e-05	1.57362	cg16781907
0.0832452	0.755181	3.25541	0.0014699	0.0026573	-1.80598	cg06981309
0.0927548	0.672529	2.71471	0.00760656	0.0121641	-3.30348	cg25017403
0.0742513	0.628564	2.50682	0.0135132	0.0206911	-3.81566	cg18645493
-0.107685	0.230193	-3.64852	0.000390891	0.000781846	-0.575517	cg16108230
0.169844	0.744626	6.65371	8.87017e-10	6.66853e-09	11.9059	cg19774782
-0.14452	0.402291	-5.13542	1.09484e-06	3.69433e-06	5.01348	cg03680291
-0.076551	0.77328	-2.34301	0.0207661	0.0307445	-4.1933	cg05661243
-0.0861811	0.493677	-2.78973	0.00613315	0.00997165	-3.10981	cg21484547
0.158246	0.716969	6.91331	2.3991e-10	2.11194e-09	13.1786	cg10042846
0.0678526	0.655014	2.30434	0.0229145	0.0336655	-4.27908	cg22207405
0.128649	0.669433	4.14676	6.30316e-05	0.000146133	1.14216	cg05479627
0.0366485	0.603003	1.06971	0.286887	0.336033	-6.30249	cg00600477
0.130209	0.647294	4.66172	8.16171e-06	2.26259e-05	3.08728	cg18142906
-0.135864	0.170698	-6.94221	2.07286e-10	1.86312e-09	13.321	cg00750088
-0.116101	0.126462	-5.62864	1.19877e-07	5.11458e-07	7.14593	cg17975002
-0.0720538	0.725956	-2.29182	0.0236507	0.0346566	-4.30657	cg01358940
-0.144115	0.170245	-6.87005	2.98433e-10	2.56211e-09	12.966	cg20859731
0.174543	0.79915	6.71991	6.37864e-10	4.99258e-09	12.2268	cg16053651
-0.0268971	0.288647	-1.15486	0.250425	0.297477	-6.20897	cg02959609
-0.0116002	0.562976	-0.441081	0.659944	0.702248	-6.77359	cg06315598
-0.139068	0.231788	-4.73219	6.09858e-06	1.73512e-05	3.36591	cg04944784
0.121266	0.652892	4.23445	4.49908e-05	0.000107232	1.4617	cg05861664
0.109247	0.622069	3.5668	0.000519254	0.00101607	-0.840681	cg11823253
-0.0696861	0.377636	-2.19355	0.0301852	0.0433557	-4.51752	cg07064711
0.10102	0.773907	3.71284	0.000311624	0.000634247	-0.363424	cg06946543
0.113824	0.607542	3.58764	0.000483184	0.000950687	-0.773515	cg08973672
-0.0625221	0.221484	-2.67427	0.00852571	0.0135213	-3.40581	cg15995695
-0.0279131	0.267205	-0.73898	0.461355	0.51289	-6.59878	cg02583091
0.0664253	0.357799	2.68031	0.00838376	0.0133163	-3.39071	cg07931714
0.00691592	0.599471	0.252906	0.800771	0.829915	-6.83866	cg18746504
0.00327818	0.546406	0.10388	0.917437	0.930991	-6.86518	cg15123573
-0.179306	0.184886	-9.674	9.68285e-17	1.14604e-14	27.5728	cg25417675
0.0287204	0.708815	1.27665	0.204173	0.247454	-6.06306	cg05964557
-0.0397878	0.478026	-1.078	0.283184	0.332135	-6.29369	cg13211302
0.128747	0.700887	4.98953	2.05774e-06	6.51872e-06	4.40717	cg18254183
0.0123206	0.404286	0.463277	0.644001	0.687296	-6.7636	cg18081258
0.0502222	0.748189	1.67895	0.0957499	0.124562	-5.48079	cg23626475
-0.0307989	0.338809	-1.12177	0.264188	0.312129	-6.24614	cg05782888
0.142247	0.799637	5.03454	1.69564e-06	5.47515e-06	4.59303	cg25979543
-0.142727	0.188499	-7.95293	1.09418e-12	1.99751e-11	18.4392	cg18412721
-0.0341984	0.589041	-1.08344	0.280774	0.329663	-6.28788	cg02059927
-0.0216239	0.374163	-0.752139	0.453433	0.505017	-6.58904	cg06789856
0.15875	0.752378	5.85818	4.14942e-08	1.98906e-07	8.17258	cg11523350
-0.136576	0.389313	-4.17259	5.70984e-05	0.000133507	1.23579	cg24764168
0.0996681	0.804659	4.00267	0.000108555	0.000240338	0.628229	cg11773243
0.0288303	0.595304	0.976894	0.330577	0.381739	-6.39642	cg00101940
-0.0989884	0.764834	-3.05555	0.00276606	0.00477493	-2.38662	cg21668391
0.0421346	0.611151	1.30081	0.195804	0.238249	-6.03243	cg20018253
0.0381185	0.704971	1.39753	0.164821	0.204001	-5.90421	cg19698432
-0.0445914	0.757317	-1.39149	0.166637	0.20601	-5.91247	cg21910634
0.0152841	0.736008	0.503124	0.615795	0.661207	-6.74443	cg24336674
-0.111457	0.537172	-4.23799	4.43789e-05	0.000105889	1.47469	cg17024482
-0.0343414	0.706548	-1.02651	0.306706	0.356782	-6.34725	cg18267436
-0.0051143	0.656119	-0.16135	0.872087	0.892523	-6.85758	cg24321971
0.0882452	0.753283	3.05281	0.00278963	0.0048127	-2.39438	cg13913108
0.155167	0.488162	5.406	3.30534e-07	1.26179e-06	6.16699	cg01441113
0.13312	0.768775	4.80803	4.44363e-06	1.30261e-05	3.66894	cg26852242
-0.0694253	0.180089	-2.00655	0.0470345	0.0651082	-4.89532	cg06916239
0.114238	0.827569	4.82081	4.2029e-06	1.23925e-05	3.72204	cg10255237
-0.00287445	0.70788	-0.0979319	0.922149	0.935071	-6.86578	cg03964233
-0.140218	0.457505	-5.77956	5.97607e-08	2.75253e-07	7.81927	cg06672250
0.148324	0.684608	5.3145	4.97493e-07	1.82045e-06	5.77282	cg22092521
-0.122249	0.118801	-4.06618	8.55701e-05	0.000193427	0.852972	cg14526718
-0.182522	0.248071	-6.3217	4.538e-09	2.80592e-08	10.3189	cg05493761
0.0184382	0.528157	0.638628	0.524276	0.574171	-6.66747	cg20678353
-0.0447579	0.62913	-2.06939	0.040641	0.0569607	-4.77182	cg08046411
0.0986269	0.689875	3.70686	0.000318299	0.000646772	-0.383276	cg09588020
-0.0452181	0.531532	-1.68788	0.0940189	0.122509	-5.46615	cg20821276
0.125574	0.649459	5.18853	8.66437e-07	2.99661e-06	5.23839	cg20689135
0.18725	0.766442	7.3037	3.29458e-11	3.7328e-10	15.1146	cg06488678
0.00307067	0.109935	0.0820396	0.934751	0.945745	-6.8672	cg05050789
-0.135048	0.168452	-7.25666	4.16417e-11	4.5698e-10	14.8857	cg22681255
0.122592	0.72245	4.58444	1.11991e-05	3.01677e-05	2.7851	cg12438413
0.0740413	0.708828	2.88492	0.004639	0.00770714	-2.8574	cg24536818
-0.0276816	0.745089	-0.9232	0.357746	0.409509	-6.44693	cg10512020
-0.0939618	0.744937	-2.97664	0.00352256	0.00597479	-2.60724	cg16525762
0.140898	0.648337	5.20925	7.92388e-07	2.76539e-06	5.32455	cg19956836
0.133326	0.747762	4.12902	6.74428e-05	0.00015556	1.07813	cg19473989
-0.104199	0.281668	-4.08476	7.97732e-05	0.000181328	0.919286	cg19841506
-0.113863	0.196748	-5.152	1.01573e-06	3.45452e-06	5.08533	cg02672737
0.201407	0.6358	8.82367	1.01813e-14	4.26807e-13	23.0143	cg08072202
0.117675	0.668972	4.10512	7.38552e-05	0.000168968	0.992185	cg08872353
-0.151692	0.418092	-5.33524	4.53615e-07	1.67503e-06	5.8618	cg08799727
0.0518731	0.738374	2.16528	0.0323316	0.0461899	-4.57659	cg22044308
-0.10102	0.340457	-2.81113	0.00576335	0.00941407	-3.05371	cg22767166
0.0588809	0.787536	2.62899	0.00967597	0.015194	-3.51893	cg19484559
-0.167525	0.697455	-5.99186	2.21033e-08	1.13939e-07	8.78273	cg07979579
-0.0841775	0.737664	-2.64267	0.00931704	0.0146725	-3.48509	cg03314530
0.0629956	0.689077	2.07116	0.0404764	0.0567428	-4.76832	cg12024822
0.149956	0.662827	4.86631	3.47684e-06	1.04455e-05	3.90401	cg05734456
0.051917	0.494028	1.86496	0.0646175	0.087117	-5.16042	cg00300637
0.109069	0.775624	4.36897	2.65798e-05	6.6285e-05	1.96155	cg02390329
0.0746754	0.409553	2.18112	0.0311145	0.0445847	-4.5436	cg23630869
0.0415559	0.551212	1.27357	0.205263	0.248663	-6.06692	cg13070366
0.150131	0.784064	8.37333	1.16059e-13	3.08198e-12	20.6331	cg03571277
0.0429023	0.700605	1.47907	0.141728	0.177857	-5.78919	cg15063443
0.070125	0.691207	2.78822	0.00615997	0.0100118	-3.11374	cg23432707
-0.00313535	0.559192	-0.116324	0.907589	0.922754	-6.86381	cg16262173
-0.166655	0.233381	-7.15143	7.14618e-11	7.31991e-10	14.359	cg04347708
0.122024	0.766266	4.90625	2.93453e-06	8.95868e-06	4.06654	cg25647583
-0.0323789	0.564821	-1.16361	0.24688	0.293755	-6.19897	cg10535500
0.152574	0.466611	5.89055	3.56483e-08	1.73858e-07	8.31963	cg01166253
0.118416	0.736473	4.26274	4.03149e-05	9.69898e-05	1.56582	cg15105996
0.000301641	0.290813	0.0095859	0.992368	0.99376	-6.87052	cg00242627
0.133174	0.737339	5.17121	9.36298e-07	3.21168e-06	5.16395	cg10523000
-0.138821	0.236684	-6.3276	4.38706e-09	2.72431e-08	10.3514	cg02009311
0.111017	0.750062	4.45437	1.89272e-05	4.86619e-05	2.2847	cg00066805
0.161161	0.767959	5.81841	4.9975e-08	2.34749e-07	7.99254	cg00497905
0.0221947	0.756766	0.753516	0.452609	0.504207	-6.58801	cg13805730
0.191149	0.461165	6.59828	1.16785e-09	8.50266e-09	11.6383	cg04044418
0.00772428	0.674692	0.297259	0.76678	0.799507	-6.8265	cg03905757
-0.151997	0.207039	-6.34173	4.09984e-09	2.56717e-08	10.4173	cg23149687
-0.0595631	0.7369	-1.87372	0.0633897	0.0855675	-5.14456	cg14795672
0.00699595	0.763117	0.212132	0.832362	0.857806	-6.84812	cg14884747
-0.0580673	0.0963592	-1.71156	0.0895474	0.117171	-5.42693	cg09286183
-0.178698	0.52699	-7.35396	2.53057e-11	2.96849e-10	15.3718	cg00205605
-0.0634451	0.69338	-2.32385	0.021807	0.0321656	-4.23595	cg20168024
0.0292474	0.474609	0.936811	0.350728	0.402371	-6.43439	cg11079711
-0.0678168	0.575694	-1.83306	0.0692601	0.0927896	-5.21763	cg27425709
0.154882	0.711134	5.91226	3.21879e-08	1.58903e-07	8.41854	cg00742851
0.132071	0.653813	3.73027	0.000292926	0.000599364	-0.305447	cg07546654
0.0792998	0.345475	2.63336	0.00956159	0.0150282	-3.50823	cg18291290
0.00218152	0.591816	0.0781933	0.937804	0.948389	-6.86751	cg11804239
0.147021	0.735225	5.382	3.68093e-07	1.38949e-06	6.0632	cg23041109
-0.0488672	0.765935	-1.45748	0.147584	0.184529	-5.82027	cg17767931
-0.0664605	0.28129	-1.82599	0.0703256	0.0940901	-5.23018	cg25503381
0.134854	0.81534	5.6743	9.71792e-08	4.24459e-07	7.34885	cg23270924
-0.0205683	0.75546	-0.781078	0.436287	0.488132	-6.56701	cg13586610
-0.155587	0.695643	-4.8981	3.0391e-06	9.24491e-06	4.03302	cg13054358
0.0923948	0.691652	3.76551	0.00025824	0.000533509	-0.187334	cg01981727
-0.118569	0.365283	-5.02325	1.77587e-06	5.70837e-06	4.54835	cg12927277
-0.0983067	0.670802	-3.4037	0.000903005	0.00169314	-1.35534	cg05697394
-0.19118	0.333106	-7.32156	3.00483e-11	3.44864e-10	15.2045	cg24718827
-0.11011	0.208782	-4.90625	2.92926e-06	8.94578e-06	4.06805	cg03341508
0.135667	0.829014	5.48211	2.34353e-07	9.27279e-07	6.4987	cg23197628
-0.0695156	0.682388	-2.26167	0.0255092	0.0371484	-4.3722	cg06941009
0.022006	0.512238	0.914449	0.362303	0.414127	-6.4549	cg07956012
0.143987	0.802099	7.33231	2.81938e-11	3.25993e-10	15.2662	cg02542748
0.145982	0.707547	5.04428	1.62589e-06	5.26794e-06	4.63338	cg04382501
0.116787	0.635262	4.55746	1.24978e-05	3.33428e-05	2.68039	cg04084348
0.0913851	0.594926	2.9664	0.0036336	0.00614883	-2.6355	cg04736217
0.013135	0.724134	0.433696	0.665284	0.707112	-6.77681	cg03388493
0.0596436	0.550737	2.01683	0.0459341	0.0637059	-4.87537	cg22691256
0.030913	0.696058	0.957043	0.34046	0.391842	-6.41542	cg12977942
-0.0278846	0.354117	-1.10607	0.270899	0.319263	-6.26342	cg11433098
-0.155953	0.315286	-5.12931	1.12437e-06	3.78443e-06	4.98789	cg05146756
-0.102607	0.324871	-2.87292	0.00480695	0.00796546	-2.88962	cg20780880
0.165853	0.797698	6.05994	1.59946e-08	8.55389e-08	9.09633	cg07658449
-0.0343739	0.595394	-1.09134	0.277298	0.325976	-6.2794	cg18801459
-0.0899799	0.649051	-2.85089	0.00512986	0.00845787	-2.94848	cg15930380
-0.0868409	0.754351	-2.84354	0.00524201	0.00862872	-2.96804	cg02927292
0.167954	0.585414	5.88851	3.59914e-08	1.75365e-07	8.31036	cg26178732
0.139861	0.759306	5.73893	7.21998e-08	3.2534e-07	7.63635	cg08555556
-0.178391	0.267982	-5.65351	1.07313e-07	4.63434e-07	7.25327	cg14124310
-0.0283472	0.262419	-0.801758	0.42427	0.476334	-6.55077	cg06282964
0.130977	0.785902	4.97395	2.1998e-06	6.91838e-06	4.34308	cg08234689
0.0219242	0.448545	0.639039	0.524009	0.573947	-6.6672	cg26153715
0.00801863	0.629645	0.221837	0.824816	0.851109	-6.84602	cg00974204
0.00492148	0.414532	0.151188	0.88008	0.899247	-6.85916	cg03582285
0.00120211	0.415233	0.0397282	0.968376	0.973677	-6.86977	cg23677657
0.0131586	0.682284	0.466715	0.641546	0.684905	-6.76201	cg20023184
0.151272	0.445903	4.69861	7.00923e-06	1.96797e-05	3.2328	cg08451582
-0.0632264	0.375737	-2.56739	0.0114677	0.0177787	-3.67016	cg27315077
-0.0864413	0.695695	-2.80621	0.00584652	0.0095369	-3.06664	cg09928300
0.12138	0.695159	4.82485	4.14069e-06	1.22284e-05	3.73657	cg19275653
-0.117052	0.141897	-3.76374	0.000259968	0.000536755	-0.193529	cg04166294
0.172703	0.821759	6.0616	1.58687e-08	8.49343e-08	9.10399	cg04341461
-0.160673	0.334264	-5.79596	5.54928e-08	2.57944e-07	7.89117	cg10567964
0.0770297	0.68812	2.77764	0.00635153	0.0102965	-3.14134	cg12089032
-0.0940649	0.25261	-3.46676	0.000730657	0.00139215	-1.15869	cg07469594
0.162049	0.726855	5.92754	2.99538e-08	1.49068e-07	8.48822	cg12042952
0.105709	0.734329	3.75189	0.00027121	0.000558197	-0.233238	cg15320349
-0.0420745	0.300601	-1.4568	0.14777	0.184741	-5.82123	cg09549015
-0.0466098	0.741981	-1.47244	0.143506	0.179874	-5.79877	cg03036510
0.0123835	0.597457	0.364599	0.716049	0.753551	-6.80429	cg05980592
0.16147	0.75409	6.96777	1.82119e-10	1.66237e-09	13.4471	cg12656085
-0.0996088	0.194581	-4.0032	0.000108338	0.000239912	0.630111	cg07936672
0.115264	0.824949	4.3722	2.62486e-05	6.55316e-05	1.9735	cg04921315
0.145105	0.714514	5.0355	1.68867e-06	5.45442e-06	4.59699	cg08436104
0.0513681	0.591781	1.73702	0.0849366	0.111664	-5.38421	cg22216196
-0.0711427	0.731862	-2.20147	0.0296062	0.0425846	-4.50085	cg06138941
0.0593437	0.808365	1.96835	0.0513219	0.0705166	-4.96863	cg02529143
0.173824	0.444558	6.68077	7.75292e-10	5.92789e-09	12.0369	cg15013019
0.138332	0.731218	5.42329	3.0583e-07	1.17704e-06	6.24192	cg08956463
0.11986	0.695862	4.25835	4.10083e-05	9.85145e-05	1.54963	cg07463197
-0.103755	0.326706	-3.36564	0.00102478	0.00190365	-1.47259	cg12750151
0.239535	0.64273	9.75216	6.37162e-17	8.28261e-15	27.983	cg15148078
0.124681	0.751837	5.09685	1.29356e-06	4.28912e-06	4.853	cg22989496
0.126329	0.617098	4.59693	1.06436e-05	2.87915e-05	2.83367	cg23055496
0.0548556	0.737453	1.95626	0.0527459	0.0723159	-4.99156	cg10317387
-0.0767658	0.77491	-2.39015	0.0183895	0.0274897	-4.08699	cg11641080
0.0918546	0.776523	3.32941	0.00115485	0.00212627	-1.58318	cg06709952
-0.122252	0.141805	-5.8984	3.42169e-08	1.6756e-07	8.35898	cg07609200
0.0654172	0.721508	2.28792	0.0238842	0.0349699	-4.3151	cg18178189
0.232985	0.225381	7.48934	1.26018e-11	1.62022e-10	16.0525	cg01502396
0.131357	0.784009	5.50967	2.06424e-07	8.28737e-07	6.621	cg06074920
0.0611308	0.718486	1.95003	0.0534929	0.073252	-5.00333	cg13840526
0.135065	0.578927	3.82861	0.000205842	0.000432776	0.0256545	cg17129188
0.121856	0.669189	4.6229	9.57135e-06	2.61565e-05	2.93506	cg25614726
-0.101711	0.765261	-3.24487	0.00152082	0.00274277	-1.83739	cg24775027
0.107307	0.666724	3.38253	0.00096894	0.00180713	-1.42068	cg11821795
-0.177425	0.200586	-8.82513	1.0101e-14	4.24255e-13	23.0221	cg17834768
0.0226595	0.488708	0.846365	0.399025	0.451209	-6.51431	cg24000528
0.0491479	0.559981	1.42021	0.158126	0.196474	-5.87284	cg17223809
0.108574	0.641975	3.93677	0.000138639	0.000301004	0.397577	cg19815596
-0.065389	0.613718	-2.303	0.0229921	0.0337689	-4.28202	cg07752793
-0.141978	0.168149	-6.41151	2.91303e-09	1.90195e-08	10.7492	cg21935981
0.0715892	0.746625	2.55428	0.0118859	0.018373	-3.70194	cg06512263
-0.0710141	0.741637	-2.24103	0.0268541	0.0389428	-4.41666	cg13930665
-0.0570101	0.769148	-1.80143	0.0741331	0.0987035	-5.27342	cg05862027
0.102507	0.76098	3.66253	0.000372155	0.000747051	-0.529582	cg02202502
0.15979	0.681441	5.90074	3.39806e-08	1.66543e-07	8.36604	cg25260426
0.1323	0.433666	4.18484	5.44776e-05	0.00012785	1.28031	cg23839571
-0.0385094	0.697436	-1.46075	0.146684	0.183488	-5.81558	cg12874219
-0.101781	0.268294	-4.154	6.12816e-05	0.000142446	1.16874	cg03716591
-0.165659	0.262573	-7.13517	7.76603e-11	7.87513e-10	14.2779	cg26518100
0.166226	0.694415	7.11556	8.5851e-11	8.59064e-10	14.1801	cg23925173
0.136761	0.683314	5.23301	7.13667e-07	2.51698e-06	5.42527	cg05695429
0.00509403	0.659861	0.181236	0.856487	0.879171	-6.85418	cg12581598
0.14229	0.614637	5.09057	1.33073e-06	4.39752e-06	4.82588	cg00861772
0.0300671	0.757349	1.10891	0.269676	0.317976	-6.26031	cg11691383
-0.0101093	0.529097	-0.35055	0.726537	0.763025	-6.8093	cg13166553
-0.131084	0.160636	-7.96948	1.00228e-12	1.85329e-11	18.5249	cg13812230
0.0891615	0.731438	3.12229	0.00224674	0.0039408	-2.19621	cg22443762
-0.0100915	0.675059	-0.349826	0.727079	0.763513	-6.80955	cg07422940
0.183857	0.478432	5.93803	2.85088e-08	1.42722e-07	8.53612	cg24387285
-0.139275	0.173106	-5.8665	3.97529e-08	1.91559e-07	8.21376	cg18280830
0.112996	0.796525	4.75617	5.50903e-06	1.58255e-05	3.46295	cg18489994
0.104031	0.641816	3.61662	0.000436952	0.000866409	-0.679614	cg11200858
-0.141297	0.219002	-5.44299	2.79866e-07	1.08698e-06	6.32751	cg23816247
0.179617	0.731033	8.19376	3.03722e-13	6.81392e-12	19.6922	cg04744379
0.0507909	0.702881	1.96406	0.051823	0.071148	-4.97678	cg18861787
0.150111	0.535012	6.32632	4.41529e-09	2.73896e-08	10.3452	cg05028773
0.139445	0.787814	5.94525	2.74379e-08	1.38037e-07	8.57286	cg17803430
0.0268868	0.379529	1.21179	0.227958	0.273329	-6.14255	cg02787615
0.00284366	0.666818	0.0978018	0.922252	0.93516	-6.86579	cg05672554
-0.000331382	0.446653	-0.0118363	0.990576	0.992367	-6.87049	cg03389926
0.127557	0.696958	4.91339	2.84805e-06	8.7215e-06	4.09528	cg18229196
0.160106	0.7722	6.77773	4.74657e-10	3.8425e-09	12.5141	cg08234372
0.0635233	0.259472	1.99751	0.04802	0.0663622	-4.91278	cg01909921
0.12566	0.378342	4.22274	4.70754e-05	0.00011179	1.41874	cg23817169
0.0154631	0.726023	0.568417	0.570809	0.618771	-6.70961	cg27315641
0.141523	0.75543	5.31367	4.99337e-07	1.82646e-06	5.76926	cg20933946
-0.0424794	0.327096	-1.28134	0.202533	0.24568	-6.05716	cg15225267
-0.159263	0.205766	-4.87787	3.31101e-06	9.98689e-06	3.95086	cg06857289
0.0105279	0.609013	0.329664	0.742226	0.777337	-6.81638	cg27330193
0.060632	0.611405	2.0445	0.043081	0.0600766	-4.82119	cg06654697
0.0507481	0.700077	2.19872	0.0298017	0.0428459	-4.50658	cg18961788
-0.0372262	0.737145	-1.10209	0.272619	0.321076	-6.26776	cg06670267
0.0571067	0.619343	1.80716	0.0732303	0.0976207	-5.26339	cg27005946
0.178862	0.808736	5.95985	2.57173e-08	1.30313e-07	8.63597	cg08930904
0.0125041	0.412445	0.40507	0.686144	0.726201	-6.78877	cg13721989
0.0742527	0.649593	2.32527	0.0217288	0.0320597	-4.23282	cg01457778
0.00969861	0.60861	0.359848	0.71959	0.756843	-6.806	cg25242561
0.0197548	0.440937	0.612917	0.541085	0.590383	-6.68346	cg11199172
-0.125311	0.212939	-6.04148	1.73871e-08	9.2063e-08	9.01502	cg03617420
0.0564752	0.690074	2.06709	0.0408655	0.0572414	-4.77644	cg18005261
0.0971561	0.639428	3.11447	0.0023025	0.00403048	-2.21869	cg15284911
-0.0150432	0.729053	-0.463749	0.643663	0.686966	-6.76338	cg03275076
-0.218498	0.418473	-7.78523	2.68019e-12	4.28209e-11	17.5643	cg06697057
-0.0130932	0.45387	-0.555687	0.579452	0.626989	-6.71673	cg16391182
-0.0253086	0.643036	-0.785708	0.433579	0.485505	-6.56341	cg26890309
0.0301979	0.756418	1.16611	0.245871	0.29266	-6.19609	cg07193534
-0.0715259	0.553067	-2.4221	0.0169189	0.0254649	-4.01385	cg26250449
-0.00465927	0.717592	-0.121072	0.903835	0.91954	-6.86325	cg24478129
-0.136326	0.183647	-6.421	2.78077e-09	1.82449e-08	10.7944	cg15754901
-0.0806889	0.701522	-2.67875	0.00842118	0.0133701	-3.39468	cg06083252
0.132065	0.863127	5.74171	7.11412e-08	3.21052e-07	7.65047	cg27607136
-0.138096	0.198414	-5.63249	1.18039e-07	5.04507e-07	7.16106	cg19790640
-0.136848	0.224968	-5.15943	9.85838e-07	3.36196e-06	5.11435	cg09457245
-0.0329724	0.455493	-0.981009	0.328552	0.379653	-6.39243	cg25050332
-0.112617	0.643114	-4.14608	6.31953e-05	0.000146485	1.13971	cg04430911
0.0290433	0.569436	0.930947	0.353741	0.405457	-6.43981	cg26981978
0.111678	0.321416	3.67012	0.000362353	0.000728925	-0.504614	cg21288685
-0.0424172	0.318744	-1.14603	0.254051	0.301352	-6.21899	cg19664013
0.0178161	0.709938	0.697348	0.486927	0.537978	-6.62848	cg03144446
0.00567568	0.613649	0.201798	0.840415	0.864758	-6.85025	cg09671187
0.103261	0.574214	3.95415	0.000130018	0.000283708	0.458088	cg22876086
0.130193	0.817903	6.868	3.01527e-10	2.58463e-09	12.9559	cg11539883
0.148034	0.788617	6.83002	3.65062e-10	3.04912e-09	12.7697	cg24170085
-0.101591	0.291955	-3.645	0.00039574	0.000790635	-0.587042	cg08533745
0.0859653	0.743513	3.5904	0.000478298	0.000941802	-0.764156	cg01719577
0.156472	0.693416	5.57997	1.50325e-07	6.25598e-07	6.92755	cg26616640
0.115592	0.623056	4.49562	1.6045e-05	4.18306e-05	2.44214	cg11595270
-0.115036	0.318715	-4.64105	8.88119e-06	2.44449e-05	3.00649	cg03284554
-0.119833	0.299231	-5.53937	1.80288e-07	7.34723e-07	6.75168	cg14005217
-0.09588	0.159703	-4.67394	7.74632e-06	2.15618e-05	3.13696	cg14497940
0.14499	0.793137	5.36094	4.04456e-07	1.51157e-06	5.97237	cg14746387
-0.0920463	0.154549	-2.75531	0.00677346	0.0109275	-3.19924	cg07861448
0.0987343	0.738774	3.98186	0.000117294	0.000257936	0.555161	cg00181669
0.00596175	0.218664	0.176693	0.860046	0.882175	-6.85499	cg26875805
0.0683193	0.472288	2.13041	0.0351686	0.0498972	-4.64857	cg26884773
-0.122605	0.227317	-4.28076	3.75834e-05	9.10055e-05	1.63242	cg14292619
-0.192675	0.298496	-7.55379	9.00972e-12	1.2107e-10	16.3801	cg24877510
-0.0652606	0.391775	-2.45495	0.015517	0.0235083	-3.93774	cg25407876
-0.07065	0.725976	-2.18727	0.0306517	0.0439692	-4.53072	cg08209365
0.159835	0.766966	7.27602	3.76911e-11	4.19663e-10	14.9829	cg26281310
-0.00179051	0.75808	-0.0555952	0.955756	0.96312	-6.86902	cg14374097
0.0443258	0.578107	1.78944	0.0760521	0.101028	-5.29433	cg19052193
0.0924356	0.689713	4.43589	2.03511e-05	5.19804e-05	2.21544	cg18107827
0.0580781	0.632212	2.09209	0.0385282	0.0542394	-4.72639	cg05727199
-0.183091	0.400781	-6.9679	1.83276e-10	1.67231e-09	13.4414	cg11966524
-0.0827279	0.755415	-2.686	0.00825086	0.0131178	-3.37638	cg27347579
0.128401	0.70788	4.57295	1.17356e-05	3.14904e-05	2.74044	cg27218993
0.1923	0.533338	7.26302	4.06235e-11	4.4749e-10	14.9103	cg05555875
0.0986216	0.436324	3.47185	0.000718168	0.00137001	-1.14267	cg24249248
0.0699304	0.675528	2.69721	0.00799356	0.0127369	-3.34799	cg02555944
0.0159335	0.714808	0.490636	0.624575	0.66936	-6.7506	cg19809865
0.00843009	0.473466	0.358431	0.720646	0.757761	-6.80651	cg07150145
-0.09461	0.298915	-3.39919	0.000916677	0.00171686	-1.36927	cg25900902
0.12407	0.7623	5.47416	2.4236e-07	9.55567e-07	6.46605	cg27057650
-0.0895743	0.367151	-3.52826	0.000592757	0.00114727	-0.964072	cg26359510
-0.121089	0.494717	-3.57714	0.000501053	0.000983075	-0.807398	cg17654749
0.101409	0.73245	3.3314	0.00114733	0.00211307	-1.57715	cg11963755
-0.117251	0.431204	-3.51381	0.000622756	0.00120058	-1.01005	cg11321092
0.154721	0.707355	6.09778	1.33529e-08	7.29052e-08	9.27139	cg03599147
0.0646233	0.752923	2.46242	0.0152128	0.0230794	-3.92028	cg21825119
0.11245	0.701506	4.16602	5.85542e-05	0.000136615	1.21194	cg02641801
0.0866905	0.686358	2.89649	0.00448217	0.00746582	-2.82621	cg07661564
-0.180526	0.235839	-10.2689	3.6223e-18	9.68393e-16	30.7913	cg13033722
0.158549	0.807914	6.10823	1.27022e-08	6.97855e-08	9.31985	cg14826683
0.0667808	0.78965	2.72471	0.00739251	0.0118473	-3.27789	cg05046771
0.123092	0.779956	4.65016	8.55901e-06	2.36375e-05	3.04186	cg05764691
-0.0717538	0.33576	-2.23292	0.0273991	0.0396706	-4.43403	cg19655952
-0.131641	0.30894	-4.50111	1.56944e-05	4.09911e-05	2.4632	cg23138250
0.136297	0.77338	5.65758	1.05055e-07	4.5482e-07	7.27359	cg02566391
-0.147333	0.211738	-7.51229	1.10856e-11	1.44864e-10	16.1772	cg25216196
0.197708	0.609584	6.87058	2.99634e-10	2.57084e-09	12.9625	cg05265020
0.068599	0.74779	2.70608	0.00779527	0.0124437	-3.32546	cg27550595
0.110096	0.777702	4.1643	5.89424e-05	0.000137424	1.20568	cg14186336
-0.144802	0.332237	-4.87298	3.3802e-06	1.01783e-05	3.93103	cg19896824
-0.0566278	0.730114	-1.89574	0.060388	0.0818588	-5.10435	cg02922689
-0.007409	0.625563	-0.303221	0.762243	0.795421	-6.82472	cg19458602
-0.0656616	0.729717	-1.94454	0.054159	0.0740966	-5.01367	cg18224988
0.00807248	0.714327	0.266024	0.790675	0.820815	-6.83527	cg09884310
0.0210005	0.642115	0.711467	0.478169	0.529351	-6.6186	cg12303215
0.147912	0.776496	6.99961	1.54956e-10	1.44203e-09	13.6045	cg22272803
0.117042	0.658896	4.67581	7.69984e-06	2.14414e-05	3.14293	cg01883966
0.0346299	0.580794	1.21411	0.227079	0.272381	-6.13977	cg19363607
-0.192789	0.433009	-6.0311	1.8348e-08	9.65169e-08	8.96323	cg13596036
-0.0914258	0.656106	-2.76549	0.006578	0.0106338	-3.17289	cg23736695
0.120835	0.676976	4.43475	2.04761e-05	5.227e-05	2.20984	cg15681255
0.145045	0.812771	7.29288	3.45558e-11	3.88768e-10	15.0676	cg26572901
-0.145486	0.178286	-7.31651	3.05906e-11	3.50549e-10	15.1865	cg11219917
0.187767	0.756582	6.374	3.51766e-09	2.24442e-08	10.5664	cg09160171
-0.0809204	0.218045	-3.37622	0.000988975	0.00184169	-1.43975	cg09281364
0.0677381	0.628399	3.29287	0.00130085	0.00237354	-1.69335	cg14953197
-0.116369	0.176697	-3.55166	0.000547043	0.00106561	-0.889289	cg26220673
0.0930286	0.738756	3.51013	0.000630613	0.00121439	-1.02172	cg07161603
-0.0910826	0.643504	-3.23534	0.00156828	0.00282194	-1.86571	cg16765531
-0.0536869	0.309354	-1.49387	0.13782	0.173377	-5.76764	cg11949262
-0.0750432	0.46212	-2.08414	0.0392581	0.0551722	-4.74235	cg03814872
0.164537	0.74952	5.87741	3.79172e-08	1.83677e-07	8.25988	cg18664514
0.0719841	0.317305	2.20192	0.0295731	0.0425406	-4.49989	cg17995652
-0.048612	0.263137	-1.55165	0.123366	0.156821	-5.68154	cg20335959
0.146545	0.747274	5.84653	4.38087e-08	2.08654e-07	8.12	cg02556155
0.130652	0.661906	5.11053	1.2202e-06	4.07051e-06	4.90924	cg06770878
-0.0661416	0.772352	-1.89831	0.0600446	0.0814307	-5.09962	cg12868239
-0.185076	0.181688	-7.58966	7.43844e-12	1.032e-10	16.567	cg17278864
0.0701282	0.629719	2.87726	0.0047448	0.00787022	-2.87788	cg14136086
0.0364695	0.753296	1.28674	0.20065	0.243627	-6.05034	cg20747012
0.128249	0.712147	4.88815	3.16997e-06	9.60179e-06	3.99259	cg08772028
-0.00255607	0.637586	-0.0928911	0.926144	0.938435	-6.86626	cg17787321
-0.0108687	0.72519	-0.389815	0.697361	0.736533	-6.79481	cg10827479
-0.0729603	0.735192	-2.24265	0.026746	0.038798	-4.41317	cg01444413
-0.0475384	0.71947	-1.5411	0.125913	0.159796	-5.6975	cg20561213
0.12749	0.393709	4.48944	1.64488e-05	4.2799e-05	2.41845	cg21451816
0.109105	0.723966	3.53838	0.000572565	0.00111131	-0.931785	cg14258504
0.00137223	0.639865	0.0481041	0.961713	0.967988	-6.86941	cg01909621
0.00642494	0.234854	0.177129	0.859704	0.881866	-6.85491	cg06615380
0.128355	0.694004	4.69421	7.138e-06	2.00095e-05	3.21539	cg09903452
-0.117278	0.228019	-4.8983	3.03105e-06	9.22326e-06	4.03534	cg21375294
-0.176623	0.197792	-6.95734	1.93347e-10	1.75372e-09	13.3892	cg14556683
0.107308	0.39328	3.7484	0.000274611	0.000564614	-0.244922	cg07206293
0.182811	0.63998	6.99224	1.62007e-10	1.49962e-09	13.5616	cg15597109
-0.176671	0.205651	-9.03998	3.13531e-15	1.67279e-13	24.1673	cg16630546
0.0967872	0.610868	2.98627	0.00342098	0.00581503	-2.58059	cg25527547
-0.159659	0.30845	-6.23917	6.76925e-09	3.9962e-08	9.93061	cg02372702
0.05001	0.754577	2.24278	0.0267335	0.038781	-4.41284	cg01637734
0.0947724	0.732843	3.30755	0.00124064	0.00227204	-1.64944	cg06278714
0.126941	0.772022	4.74849	5.69893e-06	1.63143e-05	3.43076	cg03897489
-0.0439306	0.67237	-1.27884	0.20341	0.246638	-6.06032	cg24228952
-0.0557658	0.569089	-1.85789	0.0656236	0.0883377	-5.17318	cg15535683
-0.019713	0.773788	-0.625227	0.533003	0.58259	-6.67589	cg03503288
-0.131925	0.202951	-6.50169	1.87101e-09	1.28746e-08	11.1796	cg13573928
-0.0386425	0.715371	-1.26955	0.20669	0.250237	-6.07196	cg02012043
-0.0861179	0.348012	-2.89664	0.00448022	0.00746349	-2.82582	cg05196905
-0.120456	0.148862	-5.88225	3.69151e-08	1.79287e-07	8.28546	cg15593269
-0.215529	0.540226	-8.39943	1.02121e-13	2.77576e-12	20.7587	cg25243766
-0.0117776	0.527117	-0.313905	0.754136	0.788162	-6.82143	cg23085143
-0.013056	0.691043	-0.468923	0.639971	0.683422	-6.76098	cg02634441
-0.151669	0.230655	-6.2797	5.54571e-09	3.35394e-08	10.1239	cg13401703
0.116595	0.751626	5.42373	3.04274e-07	1.17191e-06	6.24653	cg20281375
0.0406883	0.421442	1.31026	0.192597	0.234758	-6.02029	cg11525020
0.0989411	0.766704	3.32617	0.0011672	0.00214727	-1.59303	cg23745947
0.144676	0.70136	5.81669	5.03403e-08	2.36364e-07	7.98542	cg17220055
0.119608	0.785419	5.92733	2.98581e-08	1.48645e-07	8.49097	cg27034294
0.176431	0.499778	6.48489	2.04371e-09	1.39028e-08	11.0941	cg13183780
0.0436283	0.757418	1.34152	0.182273	0.223393	-5.97955	cg03889251
0.189753	0.486474	6.81064	4.05036e-10	3.33941e-09	12.6689	cg10877031
0.0913258	0.39676	3.6649	0.00036902	0.000741208	-0.521697	cg00671489
0.109576	0.633927	3.5042	0.000643481	0.00123729	-1.04052	cg16057826
-0.179449	0.224012	-7.19316	5.80868e-11	6.10431e-10	14.5614	cg14397918
0.0249961	0.677129	0.754272	0.452156	0.503736	-6.58744	cg21967368
0.115088	0.672199	4.41115	2.24935e-05	5.69058e-05	2.12038	cg04273422
0.0951516	0.829677	3.87335	0.000174896	0.000372506	0.178775	cg08590257
-0.142557	0.217013	-7.41702	1.81875e-11	2.22622e-10	15.6939	cg05193538
-0.0746931	0.735359	-2.3669	0.0195302	0.029064	-4.13968	cg02890642
0.0645913	0.599548	2.26385	0.0253701	0.0369573	-4.36746	cg00157359
0.00561836	0.655683	0.152868	0.878758	0.898164	-6.85891	cg24782378
-0.14742	0.388263	-5.17425	9.23921e-07	3.17351e-06	5.17676	cg23383149
0.0697549	0.7582	2.26358	0.0253873	0.0369807	-4.36805	cg01511232
0.0166821	0.750765	0.563658	0.574033	0.621845	-6.71229	cg10855779
0.167184	0.814102	7.69635	4.23481e-12	6.32663e-11	17.1169	cg15242360
-0.115509	0.604192	-3.59742	0.000467092	0.000921346	-0.741901	cg18537454
-0.128756	0.44093	-4.44635	1.95494e-05	5.01212e-05	2.25393	cg02767093
0.10812	0.664227	4.68028	7.5464e-06	2.10502e-05	3.16195	cg26941368
0.180588	0.638997	6.9865	1.6679e-10	1.53888e-09	13.5332	cg04198914
-0.151506	0.532441	-4.86414	3.50892e-06	1.05332e-05	3.89521	cg12609526
0.0893797	0.644225	2.75572	0.00676559	0.010916	-3.1982	cg01883195
0.0555793	0.621653	1.7997	0.0744087	0.0990332	-5.27646	cg14412490
-0.0157048	0.706334	-0.554801	0.580059	0.62755	-6.71722	cg09635984
0.0990641	0.730054	4.26049	4.06129e-05	9.76474e-05	1.55862	cg00639475
-0.0954997	0.269447	-2.84321	0.00524702	0.0086364	-2.9689	cg04675502
0.040095	0.76149	1.40447	0.162748	0.201702	-5.89466	cg01141993
0.110124	0.65869	3.31916	0.00119438	0.00219368	-1.61431	cg01205267
0.0531308	0.616716	1.56237	0.120822	0.153884	-5.66523	cg03848127
0.105587	0.75496	3.41802	0.000860805	0.00162051	-1.31094	cg09765297
0.00713322	0.405903	0.186739	0.852179	0.875337	-6.85317	cg11724055
0.107106	0.67861	3.57812	0.000499354	0.000979993	-0.804229	cg14166131
-0.128305	0.38238	-5.77065	6.21922e-08	2.85168e-07	7.78053	cg02535012
0.15507	0.668733	5.29292	5.47541e-07	1.98282e-06	5.68047	cg23260484
-0.0961866	0.684299	-3.28556	0.00133293	0.00242755	-1.71572	cg14305943
-0.0223405	0.708953	-0.612516	0.541349	0.590632	-6.68371	cg19277516
-0.102197	0.715201	-3.22238	0.00163501	0.00293376	-1.9041	cg11133979
0.00168325	0.596219	0.055128	0.956128	0.963383	-6.86905	cg13147856
-0.0783485	0.709974	-2.3418	0.0208308	0.0308339	-4.19601	cg13491848
0.0610945	0.689679	2.68937	0.00817044	0.0130001	-3.36769	cg04004607
0.150273	0.745994	5.43661	2.88026e-07	1.11544e-06	6.29978	cg16922753
0.078063	0.656436	2.7112	0.00768297	0.0122777	-3.31245	cg24520885
0.146589	0.701835	5.08291	1.37566e-06	4.53136e-06	4.79396	cg18019372
-0.0747551	0.510317	-2.67809	0.00843692	0.0133926	-3.39635	cg19175725
0.229267	0.615686	9.40941	4.18442e-16	3.40705e-14	26.1396	cg04374006
-0.0494406	0.703252	-1.67005	0.0975038	0.126631	-5.49533	cg19510180
-0.0338104	0.752296	-1.09371	0.27626	0.324882	-6.27683	cg16348164
0.00744524	0.573591	0.253609	0.80023	0.829458	-6.83849	cg05385882
-0.0337747	0.445864	-1.09004	0.277869	0.326581	-6.2808	cg07168204
0.101167	0.691042	3.37765	0.000984778	0.00183453	-1.4357	cg03350299
0.106705	0.733427	4.1553	6.10077e-05	0.000141879	1.17307	cg09938664
0.153422	0.764787	6.87838	2.86161e-10	2.46891e-09	13.0069	cg12485744
-0.142272	0.153289	-6.6896	7.3739e-10	5.67704e-09	12.0853	cg22745354
0.0414423	0.550161	1.33474	0.184476	0.225814	-5.98846	cg08042273
-0.196457	0.290376	-5.9039	3.34797e-08	1.64389e-07	8.38042	cg03163783
-0.0913786	0.107751	-2.80896	0.00579992	0.00946975	-3.05941	cg23930856
0.0813466	0.638513	3.23362	0.00157698	0.00283641	-1.87081	cg06159548
0.0824072	0.59009	2.92137	0.00416126	0.00696874	-2.75879	cg14039237
-0.0691454	0.559136	-1.9212	0.0570668	0.0777157	-5.05731	cg18073390
0.0498649	0.727206	1.83148	0.0694969	0.0930854	-5.22044	cg11524248
-0.142593	0.300593	-6.32934	4.34995e-09	2.70346e-08	10.3597	cg15451662
0.0966792	0.29699	3.40416	0.000901621	0.00169067	-1.35392	cg17333242
0.115831	0.598463	4.10041	7.51859e-05	0.000171743	0.975295	cg22129276
0.168317	0.654158	6.17896	9.04812e-09	5.16565e-08	9.64897	cg16171182
-0.105851	0.25556	-3.83423	0.000201697	0.000424673	0.0447717	cg09847153
-0.090597	0.714007	-3.08364	0.00253524	0.00440477	-2.3069	cg16457489
-0.209655	0.221696	-9.54293	1.99217e-16	1.95635e-14	26.8662	cg02304584
-0.0802507	0.745414	-2.49516	0.0139424	0.0212924	-3.84331	cg12415761
0.151624	0.779182	5.77222	6.19764e-08	2.84297e-07	7.78424	cg23088142
0.195562	0.501355	6.28684	5.37464e-09	3.26161e-08	10.1546	cg20318272
0.126835	0.7267	5.46441	2.53288e-07	9.94264e-07	6.42349	cg27365991
0.0462087	0.609485	1.63386	0.104896	0.135329	-5.55363	cg10644701
-0.0909948	0.721366	-2.91964	0.00418294	0.00700198	-2.76351	cg13135637
0.111566	0.626692	3.7411	0.000281854	0.000578357	-0.269333	cg04365102
-0.139321	0.160379	-7.61691	6.42112e-12	9.07225e-11	16.7104	cg03080147
0.0275351	0.739167	0.988317	0.324976	0.375858	-6.38531	cg02818728
0.170256	0.728133	6.91432	2.39789e-10	2.11106e-09	13.1794	cg09897604
-0.129408	0.180638	-6.09025	1.37787e-08	7.48917e-08	9.24058	cg20703137
-0.124757	0.214535	-4.84664	3.7778e-06	1.12583e-05	3.82445	cg08704562
-0.0204874	0.250581	-0.618246	0.537579	0.586964	-6.6802	cg16218721
0.118018	0.793024	4.53691	1.35831e-05	3.59414e-05	2.60096	cg23504924
0.076486	0.702782	2.5975	0.0105594	0.0164747	-3.59673	cg03770703
-0.045782	0.750747	-1.54451	0.125086	0.158834	-5.69236	cg27403388
0.151688	0.720778	5.94035	2.81984e-08	1.41368e-07	8.54673	cg06338376
-0.071748	0.682772	-2.43953	0.0161615	0.024412	-3.97357	cg15750500
0.081512	0.790307	3.00458	0.00323522	0.00552255	-2.52969	cg26593967
-0.0134066	0.719399	-0.411012	0.681793	0.722229	-6.78635	cg25762854
0.147245	0.723785	5.74088	7.16828e-08	3.2326e-07	7.64347	cg20449614
-0.0592473	0.77232	-1.89691	0.0602312	0.081664	-5.10219	cg15779843
0.102076	0.599837	3.94256	0.000135711	0.000295183	0.417693	cg11644052
0.0745498	0.709676	2.53452	0.0125405	0.0193095	-3.74951	cg13783434
0.171836	0.562622	6.5301	1.63578e-09	1.14435e-08	11.3106	cg18083597
0.0713041	0.77477	2.45884	0.0153579	0.0232892	-3.92865	cg05062510
-0.160452	0.709485	-5.27297	5.9817e-07	2.14866e-06	5.59528	cg24422171
-0.161348	0.167004	-7.25881	4.1183e-11	4.52698e-10	14.8965	cg19623012
-0.111965	0.189279	-5.21369	7.74948e-07	2.71081e-06	5.34568	cg14566624
-0.0380984	0.736912	-1.20438	0.230802	0.276436	-6.15137	cg14972654
0.128088	0.725932	5.26935	6.06906e-07	2.17666e-06	5.58115	cg23097499
0.184175	0.541205	6.83857	3.52012e-10	2.95131e-09	12.8056	cg03722525
0.0367688	0.738515	1.50107	0.135949	0.171264	-5.75709	cg13375636
-0.0267976	0.602782	-0.903226	0.368206	0.420081	-6.465	cg11778734
-0.0746829	0.745115	-2.28166	0.0242627	0.0354686	-4.32875	cg09321620
0.177339	0.692388	6.20264	8.07342e-09	4.67048e-08	9.75959	cg07598561
0.153817	0.798784	5.61881	1.2585e-07	5.34073e-07	7.09926	cg25954269
0.0807747	0.803028	3.12007	0.00226241	0.00396569	-2.20258	cg09842892
-0.120919	0.139619	-6.12328	1.17649e-08	6.52259e-08	9.39384	cg08197579
-0.0762142	0.653864	-2.1864	0.0307172	0.0440554	-4.53255	cg11351522
0.103535	0.773183	5.07365	1.42844e-06	4.68591e-06	4.7575	cg26443127
0.145494	0.693688	6.17884	9.01034e-09	5.14628e-08	9.65266	cg25779645
0.168945	0.739437	5.33483	4.54433e-07	1.6778e-06	5.86007	cg07135660
0.125924	0.709312	4.62473	9.49999e-06	2.59797e-05	2.94221	cg22768222
0.037356	0.724606	1.2932	0.198413	0.24116	-6.04214	cg02242239
-0.0670596	0.634874	-2.21911	0.0283495	0.0409283	-4.46346	cg20048109
0.0102184	0.378409	0.303336	0.762156	0.795346	-6.82468	cg15685144
-0.0831731	0.206021	-3.71579	0.000308122	0.000627764	-0.353002	cg07786776
-0.0524908	0.74239	-1.52117	0.130835	0.165438	-5.72736	cg26535330
-0.0423373	0.716561	-1.38139	0.169714	0.209432	-5.92622	cg27097973
0.0681178	0.561861	2.42742	0.0166848	0.0251416	-4.0016	cg15887459
-0.0527723	0.234149	-2.13315	0.0349375	0.0495955	-4.64295	cg08506775
0.125178	0.776417	5.41197	3.20801e-07	1.22855e-06	6.19551	cg04071967
0.149253	0.772951	6.09387	1.35792e-08	7.39616e-08	9.25494	cg07341609
0.121979	0.747303	5.14641	1.0409e-06	3.53128e-06	5.0618	cg23823000
0.0924339	0.615313	3.93341	0.000140224	0.000304166	0.386684	cg24936095
-0.0450436	0.725781	-1.65348	0.100834	0.130552	-5.52217	cg02017814
0.212713	0.806287	6.8545	3.249e-10	2.75484e-09	12.8836	cg02378006
0.0675768	0.723913	2.29333	0.0235603	0.0345359	-4.30324	cg21836903
0.122979	0.786296	5.25692	6.40391e-07	2.28403e-06	5.5293	cg07573078
-0.0197413	0.743834	-0.621414	0.5355	0.584965	-6.67825	cg03485672
0.0519127	0.605991	2.01271	0.0463729	0.0642587	-4.88338	cg12653788
-0.126045	0.186547	-5.88716	3.60734e-08	1.7568e-07	8.3078	cg04492943
0.0967647	0.79208	3.50306	0.000646	0.00124179	-1.04416	cg01358784
0.145516	0.682845	5.86491	4.01665e-08	1.9327e-07	8.20398	cg18484220
0.105161	0.614719	3.42697	0.000835376	0.00157611	-1.28311	cg12555369
0.11978	0.792965	5.48147	2.34482e-07	9.27716e-07	6.49794	cg03467825
-0.030883	0.705823	-1.06348	0.289689	0.338963	-6.30906	cg19754901
0.150519	0.766476	5.99062	2.22312e-08	1.14503e-07	8.77713	cg17940113
-0.134425	0.202943	-5.25729	6.41121e-07	2.28622e-06	5.52849	cg16916782
0.102593	0.639016	3.87251	0.000175494	0.000373611	0.175627	cg25133376
-0.0817116	0.179969	-3.70618	0.000318797	0.000647676	-0.384902	cg07583420
-0.159931	0.202911	-6.78255	4.63313e-10	3.76234e-09	12.5376	cg04546573
0.177153	0.735908	5.74612	6.99631e-08	3.16383e-07	7.66696	cg24195524
-0.0594437	0.719116	-1.98975	0.0488807	0.0674371	-4.92772	cg20076718
0.157086	0.707938	6.07673	1.47642e-08	7.96806e-08	9.17395	cg14417329
0.162749	0.773496	6.49344	1.95872e-09	1.33888e-08	11.1354	cg14515779
-0.0569326	0.216924	-1.62176	0.107467	0.138348	-5.57286	cg27277532
-0.0312343	0.751175	-1.0124	0.313373	0.363757	-6.36147	cg25979180
0.083692	0.805983	3.32231	0.00118207	0.00217269	-1.60473	cg08149548
0.0953293	0.564228	3.48298	0.000691605	0.00132313	-1.10762	cg23353000
-0.0701099	0.673103	-2.4196	0.0170301	0.0256178	-4.0196	cg18417562
0.0823686	0.770176	2.94248	0.00390573	0.00657378	-2.7012	cg15638338
0.0810323	0.553743	2.97742	0.00351427	0.00596153	-2.6051	cg05991685
-0.0175601	0.741092	-0.551551	0.582277	0.629613	-6.71901	cg24037746
-0.054393	0.211412	-2.4578	0.0153973	0.0233434	-3.93099	cg08229199
-0.139575	0.316841	-4.6406	8.90152e-06	2.44941e-05	3.00437	cg18769818
-0.116865	0.412458	-3.62287	0.000427531	0.000849103	-0.659253	cg26890706
0.116011	0.713751	4.75664	5.50346e-06	1.58113e-05	3.46403	cg03065612
-0.0855259	0.78684	-2.55707	0.0117958	0.0182467	-3.69519	cg18344397
-0.0248526	0.699028	-1.0519	0.294944	0.344425	-6.32117	cg25477839
0.122332	0.788411	5.51222	2.03974e-07	8.19962e-07	6.63249	cg15864733
0.195946	0.540415	7.52462	1.04889e-11	1.38177e-10	16.2317	cg25254739
0.173447	0.784113	7.0842	1.01193e-10	9.91378e-10	14.0201	cg24314434
0.102892	0.695454	4.30249	3.44853e-05	8.41425e-05	1.71393	cg13355542
-0.010149	0.601074	-0.406225	0.685297	0.725431	-6.7883	cg26028149
-0.068194	0.720405	-2.17323	0.0317173	0.0453882	-4.56008	cg15631563
-0.131704	0.155634	-7.00595	1.50045e-10	1.4004e-09	13.6359	cg17717169
0.11579	0.804692	4.59499	1.07281e-05	2.90045e-05	2.82612	cg07341220
0.0630537	0.758225	2.18298	0.030974	0.0444006	-4.53971	cg09824721
0.11795	0.68203	5.37696	3.75351e-07	1.41388e-06	6.04407	cg25131620
0.0530161	0.810072	2.00005	0.0477413	0.0660043	-4.90788	cg14226671
0.0685831	0.467962	2.11686	0.0363263	0.0513964	-4.67624	cg21810108
0.103299	0.584743	3.62025	0.000431458	0.000856303	-0.667796	cg11093474
0.03259	0.694779	1.09617	0.275186	0.323758	-6.27417	cg01450803
-0.139619	0.376627	-5.9505	2.6766e-08	1.3502e-07	8.59689	cg14827149
-0.145135	0.216508	-7.27499	3.78917e-11	4.21754e-10	14.9777	cg10400390
0.139921	0.552242	4.86384	3.51334e-06	1.05456e-05	3.894	cg03394722
0.124332	0.729279	5.71737	7.96332e-08	3.54631e-07	7.54139	cg26378518
0.0297009	0.364381	1.25967	0.210215	0.254089	-6.08426	cg14991110
0.132134	0.709736	5.28782	5.59874e-07	2.02386e-06	5.65897	cg19097280
0.178097	0.727135	6.52845	1.64918e-09	1.15233e-08	11.3027	cg21252523
0.143081	0.298177	4.87735	3.31835e-06	1.00072e-05	3.94874	cg11922371
-0.0350333	0.61157	-1.14649	0.253862	0.301163	-6.21847	cg06363129
0.0088424	0.694241	0.274486	0.784181	0.815064	-6.83299	cg10792625
-0.00120743	0.570961	-0.040315	0.967909	0.973296	-6.86975	cg11224946
0.106751	0.73825	4.11029	7.24184e-05	0.000166025	1.01077	cg05935904
0.0391363	0.484894	1.34407	0.181449	0.222488	-5.97618	cg17985533
-0.0339981	0.57312	-0.914672	0.362189	0.414035	-6.45469	cg10039988
0.156897	0.65135	6.18401	8.8312e-09	5.05665e-08	9.67252	cg08415046
-0.165538	0.220732	-6.4324	2.64405e-09	1.74529e-08	10.8438	cg26005196
0.152127	0.733418	6.80961	4.04482e-10	3.33539e-09	12.6699	cg07682160
0.0562778	0.614138	1.73771	0.0848141	0.111516	-5.38304	cg20322977
-0.114451	0.285986	-3.69162	0.000335923	0.000679825	-0.433736	cg25593948
-0.101348	0.282698	-3.78435	0.000241456	0.000501331	-0.124215	cg16514113
0.088365	0.587611	2.59717	0.0105689	0.0164882	-3.59753	cg04522575
0.0708749	0.690563	2.23646	0.0271598	0.0393529	-4.42645	cg24909309
-0.147429	0.611045	-5.06521	1.48524e-06	4.85314e-06	4.72031	cg21005240
-0.0435448	0.591464	-1.36115	0.176005	0.216396	-5.95348	cg18437792
-0.0258956	0.570535	-0.855575	0.39393	0.446149	-6.50653	cg06487334
0.159365	0.699503	6.87893	2.85374e-10	2.46298e-09	13.0096	cg05641535
-0.0272937	0.555064	-0.823537	0.411828	0.463894	-6.53321	cg16611234
-0.0235968	0.560481	-0.886802	0.37695	0.428883	-6.47957	cg14191343
0.0255489	0.708862	0.849238	0.397431	0.449622	-6.51189	cg24681654
0.000815362	0.663832	0.0250455	0.98006	0.983561	-6.87025	cg09863266
0.0214962	0.606421	0.714615	0.476228	0.527485	-6.61637	cg06962373
0.123733	0.716648	4.05168	9.03707e-05	0.000203338	0.801389	cg13682333
-0.0948997	0.199932	-3.86546	0.000179997	0.000382517	0.15173	cg03630736
0.12352	0.683602	3.5559	0.000539123	0.0010513	-0.875694	cg23240927
0.123218	0.781841	4.56572	1.20853e-05	3.23405e-05	2.71242	cg13442116
0.160728	0.773644	5.13079	1.11717e-06	3.76238e-06	4.99406	cg07068768
0.120001	0.710022	4.21662	4.82022e-05	0.000114225	1.39631	cg10058850
-0.163944	0.192292	-8.18713	3.14673e-13	7.02148e-12	19.6575	cg17737835
-0.108657	0.666704	-3.82416	0.000209183	0.000439167	0.0105263	cg24112692
-0.0236883	0.278686	-0.958296	0.339829	0.391224	-6.41423	cg03147838
0.139241	0.672225	5.22067	7.53542e-07	2.64311e-06	5.37293	cg02009648
0.117818	0.846123	5.11025	1.21859e-06	4.0657e-06	4.91023	cg19021985
0.171201	0.652819	6.38143	3.39242e-09	2.17444e-08	10.6016	cg26825412
-0.0479076	0.735535	-1.44605	0.150757	0.188131	-5.83653	cg18148659
0.0653484	0.759396	2.13494	0.0347892	0.0494063	-4.6393	cg03707749
0.0102145	0.341654	0.395072	0.693488	0.733027	-6.79276	cg00101260
0.132705	0.676893	4.16086	5.97242e-05	0.000139126	1.1932	cg17527195
0.119121	0.728405	3.88766	0.000166044	0.000355209	0.22771	cg25911551
0.0579689	0.714829	1.8152	0.0719774	0.0961159	-5.24924	cg09154034
0.206571	0.641125	7.965	1.03723e-12	1.90759e-11	18.4919	cg12009803
0.0650626	0.716723	2.15915	0.0328188	0.0468387	-4.58937	cg02637282
0.155057	0.628328	5.14297	1.05934e-06	3.58678e-06	5.04519	cg08199133
-0.124747	0.695128	-4.23804	4.43693e-05	0.000105871	1.47489	cg01873305
0.114735	0.690183	3.92699	0.000143729	0.000311163	0.363605	cg05138150
0.135231	0.659859	4.88888	3.16021e-06	9.57556e-06	3.99555	cg16228359
0.162738	0.637643	6.22865	7.12189e-09	4.17777e-08	9.88131	cg10436333
-0.102495	0.733462	-3.26107	0.00144325	0.00261256	-1.78911	cg25865570
0.112467	0.763338	5.04383	1.62509e-06	5.2657e-06	4.63357	cg12336030
0.0952462	0.577042	3.64875	0.00039058	0.000781271	-0.574773	cg05356496
-0.0240217	0.632373	-0.758499	0.449632	0.501251	-6.58427	cg03108373
0.127235	0.700811	4.52009	1.45383e-05	3.82242e-05	2.53614	cg03466998
-0.0946001	0.273117	-2.96089	0.00369467	0.00624449	-2.65067	cg10133465
0.00614583	0.673693	0.199098	0.842522	0.866655	-6.85079	cg13714540
0.0146848	0.703901	0.457822	0.647904	0.690919	-6.7661	cg12150366
0.105688	0.703225	4.74968	5.65954e-06	1.62086e-05	3.43714	cg01894192
-0.160067	0.312553	-7.22215	4.97261e-11	5.33654e-10	14.7126	cg00130180
-0.0511573	0.330811	-1.88876	0.0613254	0.0830138	-5.11713	cg06850241
0.136717	0.413444	4.69895	6.99959e-06	1.9657e-05	3.23411	cg27311092
-0.0623091	0.730707	-1.98839	0.0490331	0.0676313	-4.93034	cg15323936
-0.158797	0.193655	-9.165	1.58365e-15	9.63248e-14	24.836	cg27220660
-0.057969	0.207409	-1.72997	0.0861944	0.113161	-5.39611	cg17881200
-0.0355347	0.234954	-1.12701	0.261974	0.309724	-6.24033	cg25272143
-0.00181514	0.319145	-0.049855	0.96032	0.966857	-6.86932	cg14929208
0.0909366	0.777864	4.00876	0.000106019	0.000235254	0.650386	cg25042284
-0.0187784	0.283179	-0.664644	0.507547	0.55808	-6.65061	cg24165121
-0.136417	0.164963	-6.25246	6.31663e-09	3.75898e-08	9.99742	cg26930816
-0.130764	0.466228	-4.93327	2.61707e-06	8.07971e-06	4.17641	cg07541300
0.157144	0.731407	5.14261	1.061e-06	3.59198e-06	5.04368	cg23246886
-0.0890069	0.71103	-2.91914	0.0041892	0.00701162	-2.76487	cg19990483
0.19217	0.64362	6.88069	2.8476e-10	2.4581e-09	13.0121	cg17024199
0.0342697	0.56158	1.11294	0.267946	0.316181	-6.25588	cg16523850
-0.0120457	0.701974	-0.407374	0.684456	0.724654	-6.78784	cg07661167
0.121764	0.510172	4.36492	2.70136e-05	6.72587e-05	1.94618	cg04545963
0.0770152	0.516942	2.55305	0.0119256	0.0184301	-3.7049	cg12281620
0.106324	0.78716	4.35894	2.76393e-05	6.86855e-05	1.9243	cg12820006
0.010588	0.301553	0.334629	0.738486	0.773944	-6.81473	cg08065657
-0.0199918	0.677397	-0.602463	0.547997	0.597031	-6.68978	cg13877452
-0.0651897	0.787151	-2.02143	0.0454486	0.0630838	-4.8664	cg12796841
-0.0784175	0.355385	-2.47104	0.0148688	0.0226025	-3.90011	cg21661837
0.120118	0.766047	4.70489	6.82949e-06	1.92196e-05	3.25764	cg17109533
0.101446	0.832355	3.78112	0.000244269	0.000506736	-0.135086	cg07623037
0.0498415	0.641906	1.6393	0.103756	0.134006	-5.54494	cg19522262
0.0612901	0.707033	2.23875	0.0270063	0.0391493	-4.42155	cg00645755
-0.104671	0.719886	-3.51742	0.000615131	0.00118708	-0.998577	cg25619136
-0.112602	0.198393	-5.07857	1.3983e-06	4.59737e-06	4.778	cg16625770
-0.166409	0.223836	-7.36941	2.32738e-11	2.7576e-10	15.4533	cg27258399
-0.0730006	0.673578	-2.35981	0.0198898	0.0295481	-4.15564	cg12543807
-0.0605389	0.690334	-1.91828	0.057439	0.0781732	-5.06272	cg09603398
0.0634931	0.649857	2.26879	0.025059	0.03654	-4.35676	cg03772108
0.140889	0.738928	4.92968	2.6574e-06	8.19384e-06	4.16174	cg10081994
-0.0160077	0.715922	-0.422292	0.673564	0.714717	-6.78167	cg08886301
-0.0460939	0.770861	-1.4416	0.152008	0.18959	-5.84283	cg04409420
0.0170079	0.658222	0.556	0.579241	0.626802	-6.71656	cg23035341
0.0897492	0.733303	3.15053	0.00205549	0.00362922	-2.11457	cg13153466
0.0833669	0.442702	3.11918	0.00226873	0.00397586	-2.20514	cg03233885
0.146863	0.575735	6.12722	1.15559e-08	6.42176e-08	9.41131	cg00240732
0.113591	0.797277	4.81784	4.25561e-06	1.25297e-05	3.7101	cg02974085
-0.00204375	0.752878	-0.0608105	0.951611	0.959632	-6.86872	cg03587884
-0.03338	0.589635	-0.926126	0.35623	0.40798	-6.44425	cg04587084
-0.0719345	0.289469	-2.31901	0.0220772	0.0325346	-4.24668	cg23350744
0.0874251	0.538811	2.78138	0.00628325	0.010196	-3.1316	cg11836949
-0.118657	0.645156	-3.8396	0.000197806	0.000417163	0.0630796	cg04874074
-0.0710668	0.263333	-2.76625	0.00656366	0.0106129	-3.17093	cg06828505
0.110097	0.637198	4.47968	1.70968e-05	4.43212e-05	2.38155	cg18082979
-0.100604	0.135102	-4.99007	2.04817e-06	6.49069e-06	4.41137	cg00353139
-0.160321	0.174919	-8.49324	6.08778e-14	1.8089e-12	21.2643	cg08932256
0.140507	0.622437	5.3364	4.51275e-07	1.66732e-06	5.86679	cg14437534
0.123704	0.622111	4.76667	5.28308e-06	1.52426e-05	3.50327	cg24724596
-0.0408147	0.751458	-1.29622	0.197374	0.239977	-6.03829	cg05982274
0.110167	0.720659	4.03125	9.75719e-05	0.000218091	0.728965	cg17042683
-0.00951016	0.561188	-0.29057	0.771879	0.804127	-6.82846	cg08182501
0.0605742	0.628175	2.45533	0.0155003	0.0234843	-3.93681	cg09087961
0.185366	0.705829	6.25861	6.16189e-09	3.68103e-08	10.0219	cg12833872
-0.0551872	0.670706	-1.76502	0.0800915	0.1059	-5.33652	cg21798848
0.11731	0.618189	4.93114	2.63538e-06	8.13254e-06	4.16947	cg15801433
-0.0733479	0.711492	-2.40127	0.0178654	0.0267688	-4.06164	cg09015682
-0.0452247	0.649681	-1.48849	0.139232	0.175007	-5.77551	cg17940162
0.0735806	0.575649	2.88939	0.00457781	0.00761374	-2.84536	cg24739098
0.121705	0.785244	5.14314	1.05583e-06	3.57619e-06	5.04809	cg08339023
0.112623	0.764765	4.42797	2.10365e-05	5.3567e-05	2.18413	cg02349866
-0.0201056	0.679473	-0.656734	0.512603	0.562966	-6.65581	cg12136883
0.0922336	0.787312	3.84927	0.00019084	0.000403579	0.0966439	cg20704247
0.160311	0.62376	6.18517	8.78208e-09	5.03172e-08	9.67793	cg09406107
0.12494	0.531218	4.8541	3.66082e-06	1.09422e-05	3.85459	cg19158754
0.0279396	0.670356	0.907096	0.366165	0.41805	-6.46153	cg12190613
0.11723	0.692154	4.11363	7.1506e-05	0.000164123	1.02277	cg07895499
0.093473	0.708742	4.06659	8.53388e-05	0.00019294	0.855336	cg23663547
0.0054883	0.485334	0.165524	0.868809	0.889719	-6.8569	cg11060532
-0.0738849	0.45521	-2.87933	0.00471663	0.00782651	-2.87244	cg17244218
0.0960627	0.408191	3.63648	0.000407705	0.00081251	-0.614885	cg01514415
-0.0990094	0.448427	-4.01946	0.000101942	0.000226984	0.687533	cg02928110
0.109654	0.803121	5.30199	5.24435e-07	1.90736e-06	5.72171	cg10538533
0.139314	0.7282	5.07701	1.41127e-06	4.63622e-06	4.76941	cg07069342
0.0701355	0.685206	2.25772	0.0257615	0.0374894	-4.38072	cg13390800
0.212436	0.667915	8.42805	8.75624e-14	2.44504e-12	20.9092	cg09462240
0.114679	0.719205	4.12662	6.80604e-05	0.000156857	1.0695	cg02772995
0.0393941	0.747084	1.17723	0.24142	0.287926	-6.18324	cg24863255
0.13828	0.788434	5.23036	7.22045e-07	2.54352e-06	5.41404	cg09321817
-0.185777	0.49154	-5.92144	3.08271e-08	1.52962e-07	8.46038	cg02181287
-0.114512	0.332603	-4.13477	6.59798e-05	0.000152459	1.09889	cg23562538
0.0970039	0.659401	3.53027	0.000588687	0.00113993	-0.957654	cg25853097
-0.0799131	0.403793	-3.29801	0.0012795	0.00233842	-1.67802	cg22472023
-0.11231	0.16138	-5.09165	1.32115e-06	4.36934e-06	4.83255	cg17271145
0.0288294	0.686015	0.941481	0.34834	0.399928	-6.43005	cg08599355
0.10826	0.693934	3.75709	0.000266221	0.000548776	-0.215826	cg01604946
0.047597	0.324873	1.445	0.151052	0.188471	-5.83802	cg17025683
-0.0507838	0.239765	-1.93759	0.0550104	0.0751567	-5.0267	cg02899001
-0.192809	0.232091	-8.43604	8.28417e-14	2.33359e-12	20.9629	cg11481675
0.0658658	0.694317	1.99012	0.0488396	0.0673831	-4.92701	cg02440562
-0.0741584	0.618589	-2.35731	0.0200183	0.0297238	-4.16126	cg08771694
0.0294607	0.35266	1.10679	0.270588	0.318954	-6.26263	cg10584271
0.0987741	0.758264	3.90158	0.000157793	0.000338888	0.275689	cg26322816
0.163671	0.626847	5.16328	9.69365e-07	3.31262e-06	5.13056	cg24727290
-0.0158403	0.595457	-0.473156	0.636957	0.680732	-6.75899	cg03380198
0.200569	0.584264	7.10622	9.07181e-11	9.01129e-10	14.1268	cg13437554
0.107951	0.728208	4.22792	4.61417e-05	0.000109733	1.43774	cg23507802
0.145823	0.719053	5.2791	5.82153e-07	2.09683e-06	5.62142	cg12146829
-0.0707435	0.512711	-2.40668	0.0176152	0.0264278	-4.04926	cg24996440
0.0483165	0.485798	1.62569	0.106625	0.137346	-5.56662	cg16715687
-0.13	0.239925	-4.23786	4.44004e-05	0.000105932	1.47423	cg16246747
-0.0596769	0.297884	-1.60778	0.110498	0.141879	-5.59489	cg14968361
0.147687	0.781371	5.43216	2.93861e-07	1.13595e-06	6.28044	cg23730027
0.167776	0.56378	6.36795	3.62304e-09	2.30499e-08	10.5377	cg21919968
0.0676716	0.655361	2.27217	0.0248477	0.0362596	-4.34942	cg08447373
-0.0694165	0.184196	-2.39802	0.0180172	0.0269731	-4.06906	cg25734789
-0.0159868	0.2094	-0.427427	0.66983	0.711219	-6.7795	cg16414568
0.115586	0.802635	4.74061	5.88325e-06	1.67969e-05	3.40017	cg06525670
0.027016	0.457453	0.922638	0.358038	0.409805	-6.44744	cg24935121
-0.0900907	0.743296	-2.87847	0.00472867	0.00784508	-2.87475	cg09892459
0.115502	0.650873	4.60995	1.0091e-05	2.7451e-05	2.88456	cg17002899
-0.0512569	0.782653	-1.52957	0.128742	0.163051	-5.71482	cg23019039
0.140398	0.677666	6.06148	1.58073e-08	8.46517e-08	9.10738	cg03998636
0.133599	0.539899	4.62347	9.54915e-06	2.61023e-05	2.93728	cg23943272
-0.121981	0.321677	-4.89162	3.12272e-06	9.47167e-06	4.00695	cg10959999
0.0626277	0.744322	2.59464	0.0106411	0.0165927	-3.60365	cg05393741
0.0738085	0.788839	2.58006	0.0110776	0.0172275	-3.63936	cg02113173
-0.00709224	0.694713	-0.245514	0.806476	0.834946	-6.8405	cg10058478
0.0259369	0.629297	0.792902	0.429392	0.481452	-6.55778	cg13028481
0.126954	0.824564	4.66165	8.16376e-06	2.2631e-05	3.08704	cg12802844
0.0853469	0.752516	3.56033	0.000530661	0.0010367	-0.861064	cg13485533
0.0425249	0.479382	1.48947	0.138974	0.174709	-5.77407	cg27024272
-0.127652	0.286758	-3.93447	0.00013982	0.000303355	0.389587	cg05138148
0.128595	0.738722	5.00746	1.9053e-06	6.08322e-06	4.48106	cg18516150
-0.115165	0.487239	-3.9105	0.000152711	0.000328872	0.306509	cg06946880
-0.00668241	0.478898	-0.196708	0.844387	0.868305	-6.85126	cg07693270
0.0492633	0.628415	1.67186	0.097144	0.12622	-5.49237	cg16031846
-0.0642677	0.732191	-1.96576	0.051624	0.0708953	-4.97355	cg03477976
0.111626	0.726051	4.86782	3.44729e-06	1.03658e-05	3.91193	cg11445542
-0.0736193	0.736837	-2.37241	0.0192545	0.0286867	-4.12724	cg11458618
-0.0344238	0.312399	-0.91265	0.363247	0.415097	-6.45652	cg18259930
-0.0193744	0.352159	-0.672037	0.502846	0.553475	-6.6457	cg01418153
-0.103185	0.236394	-4.46562	1.80697e-05	4.66422e-05	2.32867	cg17503389
0.12786	0.818363	5.39357	3.48452e-07	1.32306e-06	6.11578	cg26794647
-0.0595118	0.716017	-1.84392	0.0676496	0.0908258	-5.19826	cg01904727
-0.162183	0.686618	-5.68572	9.2514e-08	4.05744e-07	7.39673	cg06432342
0.0582711	0.667811	1.90016	0.0597991	0.0811159	-5.09621	cg24743156
-0.0911423	0.27227	-3.59524	0.00047064	0.000927847	-0.748965	cg26328687
0.0101624	0.471089	0.320242	0.749339	0.783752	-6.81943	cg15173319
0.0704043	0.75173	2.87236	0.00481437	0.00797682	-2.89106	cg20541370
0.11889	0.611192	4.79513	4.68818e-06	1.36704e-05	3.61758	cg11199506
0.155887	0.752778	5.82897	4.75702e-08	2.24741e-07	8.04028	cg27436940
0.105669	0.61563	4.11289	7.17086e-05	0.000164539	1.02009	cg05483076
0.00391588	0.690636	0.110453	0.912234	0.926669	-6.86448	cg26376346
0.170873	0.699923	7.53068	1.00727e-11	1.33402e-10	16.2707	cg11145632
-0.0575734	0.744776	-1.7745	0.0785038	0.103987	-5.32021	cg16530787
0.0961499	0.633846	3.17087	0.00192724	0.00341984	-2.05539	cg20795401
-0.0608302	0.747367	-1.85684	0.0657736	0.0885199	-5.17507	cg20294640
-0.0649472	0.715439	-2.25782	0.0257552	0.0374809	-4.38051	cg15016233
-0.0107066	0.716375	-0.347691	0.728679	0.764982	-6.81029	cg09659223
-0.0396826	0.399236	-1.25383	0.212328	0.256427	-6.09149	cg14156498
0.151925	0.657869	5.14329	1.05786e-06	3.58232e-06	5.04653	cg13257436
0.119003	0.773587	4.76967	5.21586e-06	1.50693e-05	3.51549	cg11822175
0.144378	0.785723	5.64659	1.1078e-07	4.76809e-07	7.22253	cg14880348
-0.00497727	0.12166	-0.146114	0.884075	0.902614	-6.85991	cg02618300
-0.0401689	0.255013	-1.56599	0.119971	0.152886	-5.65969	cg14155397
-0.0992273	0.342631	-3.50244	0.000647356	0.00124418	-1.04611	cg07077665
-0.183137	0.196508	-8.86356	8.19691e-15	3.59735e-13	23.2265	cg01256846
-0.112357	0.392223	-4.52819	1.4065e-05	3.70908e-05	2.56765	cg16504670
-0.169166	0.191714	-9.89506	2.86119e-17	4.57917e-15	28.7669	cg04293460
0.0605015	0.686686	2.16435	0.0324079	0.0462936	-4.57857	cg00421541
0.102177	0.734626	3.41	0.000884203	0.00166048	-1.33582	cg03494634
-0.0744361	0.721736	-2.50833	0.0134584	0.0206117	-3.81206	cg11122170
0.0677686	0.684046	2.29612	0.0233952	0.0343121	-4.29713	cg17376813
0.125044	0.766542	5.38225	3.66568e-07	1.38442e-06	6.0669	cg24872446
-0.0642773	0.602771	-2.96258	0.0036745	0.00621306	-2.6458	cg27267617
0.0683476	0.495533	2.34177	0.0208324	0.0308358	-4.19608	cg08198488
0.0914916	0.442481	3.19741	0.0017711	0.00316085	-1.9777	cg13633560
0.044071	0.498906	1.76285	0.0804575	0.106329	-5.34023	cg21074350
0.0969741	0.396294	2.68433	0.00828977	0.0131765	-3.38059	cg24795825
0.124404	0.764715	4.56471	1.21352e-05	3.24567e-05	2.70848	cg08549241
0.155815	0.721648	6.27721	5.6248e-09	3.39659e-08	10.1103	cg01625222
0.0964391	0.634534	3.88646	0.000166734	0.000356531	0.223766	cg07705739
-0.0080316	0.728066	-0.229697	0.818717	0.84573	-6.84425	cg11822088
-0.0695875	0.756122	-2.38037	0.0188621	0.0281487	-4.10922	cg11498516
-0.137467	0.207229	-6.0394	1.75599e-08	9.28737e-08	9.00543	cg18806716
-0.072035	0.223599	-3.25553	0.00146855	0.00265497	-1.80527	cg11140897
0.0142203	0.594832	0.530775	0.59655	0.64307	-6.7302	cg03188976
0.0978851	0.761601	3.64279	0.000398814	0.000796231	-0.594276	cg27205301
0.1362	0.580156	4.28471	3.70078e-05	8.97497e-05	1.64707	cg27415655
-0.0531998	0.38816	-1.7599	0.0809593	0.10692	-5.34529	cg13105904
0.0379034	0.49748	1.23014	0.221038	0.265867	-6.12046	cg00856580
0.0772241	0.746	2.84418	0.00523214	0.00861391	-2.96634	cg12992268
-0.149322	0.285296	-5.35754	4.10654e-07	1.53191e-06	5.95771	cg05574357
-0.0562416	0.399436	-1.94481	0.0541261	0.0740556	-5.01316	cg04760493
0.011552	0.692081	0.356224	0.722295	0.759165	-6.8073	cg20466895
0.168347	0.751472	8.93989	5.41071e-15	2.59254e-13	23.6331	cg10552275
0.159603	0.826536	6.60793	1.10908e-09	8.1221e-09	11.6883	cg09890746
0.0326062	0.493323	1.35428	0.178174	0.218828	-5.96264	cg16239216
-0.0886712	0.700255	-3.1506	0.00205503	0.00362854	-2.11437	cg13440846
-0.0778188	0.227332	-2.24544	0.0265612	0.0385514	-4.40718	cg07999845
-0.0576862	0.767445	-1.82179	0.0709654	0.0948692	-5.23762	cg00919237
0.134087	0.449458	4.19725	5.19376e-05	0.000122337	1.32556	cg09435499
0.0104094	0.503401	0.335653	0.737716	0.773218	-6.81439	cg12571570
0.0863375	0.679616	3.16597	0.00195748	0.00346953	-2.06969	cg16756854
0.0995853	0.732621	3.04629	0.00284639	0.00490516	-2.41279	cg12177677
0.149961	0.717726	6.44217	2.50676e-09	1.66553e-08	10.8952	cg15396204
0.0581888	0.53057	2.42983	0.0165768	0.0249952	-3.99595	cg18396675
0.110329	0.776794	4.25712	4.12044e-05	9.894e-05	1.54511	cg19155699
0.198044	0.406785	7.38122	2.20776e-11	2.63318e-10	15.5052	cg20444990
-0.123554	0.14204	-5.99267	2.19232e-08	1.13104e-07	8.7903	cg13874070
-0.077854	0.727857	-2.3665	0.0195501	0.0290896	-4.14057	cg12912919
0.0653409	0.725071	1.96128	0.0521511	0.0715638	-4.98207	cg12362118
0.131905	0.635938	4.75276	5.59857e-06	1.60511e-05	3.44776	cg24898863
-0.185145	0.399801	-6.8603	3.15562e-10	2.68658e-09	12.912	cg01604401
0.120018	0.669232	5.31701	4.90548e-07	1.79743e-06	5.78607	cg05120428
-0.0487206	0.713941	-1.65418	0.100691	0.130388	-5.52104	cg23748584
-0.0360902	0.548605	-1.19433	0.234694	0.280656	-6.16325	cg14766603
0.0964504	0.665341	3.93869	0.000137604	0.000298947	0.404562	cg06687489
0.10308	0.794644	3.51128	0.000628158	0.00121005	-1.01809	cg01818634
0.0965921	0.247076	2.94473	0.0038794	0.00653267	-2.69505	cg05916707
-0.0307347	0.731427	-0.867449	0.387419	0.439508	-6.49639	cg26344982
0.00168422	0.419259	0.0545092	0.95662	0.963811	-6.86908	cg12777862
0.0825469	0.103747	2.22805	0.027731	0.0401061	-4.44443	cg24106636
0.0310984	0.477799	1.11358	0.267673	0.31587	-6.25518	cg24368865
0.140872	0.757998	4.85849	3.59367e-06	1.07613e-05	3.87234	cg10802927
0.150949	0.653145	5.82544	4.83616e-08	2.27973e-07	8.0243	cg13852486
0.0900669	0.797795	4.59997	1.04935e-05	2.8426e-05	2.84699	cg19343034
0.152279	0.578275	6.02573	1.88223e-08	9.87447e-08	8.93849	cg07658809
-0.0620002	0.121279	-1.69589	0.0924862	0.120677	-5.45294	cg25868286
0.141368	0.799382	7.53056	1.00794e-11	1.33472e-10	16.2701	cg07140792
0.16282	0.827245	7.31794	3.03654e-11	3.4818e-10	15.1938	cg14594423
0.00801502	0.729436	0.259668	0.795563	0.825189	-6.83694	cg14909198
-0.0719905	0.738384	-2.32779	0.0215897	0.0318697	-4.22723	cg18237739
-0.140808	0.136304	-7.28068	3.67984e-11	4.10598e-10	15.0063	cg23652987
-0.0130186	0.187006	-0.369879	0.712122	0.749934	-6.80236	cg12568633
-0.0583802	0.297614	-1.92106	0.0570849	0.0777361	-5.05757	cg25726077
0.00976021	0.474805	0.275052	0.783747	0.814714	-6.83284	cg25023298
0.12126	0.741009	4.7817	4.96168e-06	1.43991e-05	3.56335	cg00350296
0.0213939	0.694833	0.884732	0.378059	0.430016	-6.48139	cg06001734
0.127037	0.743843	4.21763	4.80138e-05	0.000113822	1.40003	cg00650809
0.120277	0.695289	3.96115	0.000126694	0.000277048	0.482499	cg24571899
-0.0062103	0.7685	-0.196087	0.844872	0.868722	-6.85139	cg24881472
-0.0437834	0.761176	-1.44446	0.151202	0.188639	-5.83878	cg22066521
0.059173	0.721947	2.21112	0.0289128	0.0416755	-4.48043	cg13384212
0.128327	0.710046	5.42249	3.05979e-07	1.17748e-06	6.24114	cg14480116
0.016869	0.711646	0.529112	0.5977	0.644121	-6.73108	cg16508529
-0.156768	0.252013	-4.60181	1.04333e-05	2.82875e-05	2.85272	cg08454455
0.090368	0.428344	3.44805	0.000778268	0.00147651	-1.21735	cg07025274
0.0900828	0.626809	2.81752	0.00565696	0.00925341	-3.03688	cg23699926
-0.0117842	0.584671	-0.38417	0.701529	0.740335	-6.79699	cg20841748
-0.0797942	0.652332	-3.08026	0.00256208	0.00444836	-2.31654	cg04118437
-0.0235786	0.553787	-0.793692	0.428934	0.480998	-6.55716	cg25320780
-0.181417	0.250623	-9.49243	2.62969e-16	2.39948e-14	26.5943	cg03817107
0.171724	0.785274	6.20086	8.14316e-09	4.70534e-08	9.75124	cg05090759
-0.151983	0.62954	-6.15201	1.02858e-08	5.78829e-08	9.52446	cg13675055
0.084593	0.662752	2.69505	0.00804267	0.0128092	-3.35348	cg25889998
0.0787771	0.659578	2.44954	0.0157407	0.0238205	-3.95034	cg00816406
0.024051	0.609537	0.674593	0.501225	0.551913	-6.64399	cg18790143
-0.0185118	0.424852	-0.636339	0.525761	0.575594	-6.66892	cg04938149
0.11605	0.764961	4.44168	1.99172e-05	5.09759e-05	2.23618	cg11690884
0.0340841	0.702066	1.24462	0.215686	0.260042	-6.10282	cg09563325
0.11503	0.777495	4.12247	6.91433e-05	0.000159157	1.05456	cg13213009
-0.0277803	0.306228	-0.834461	0.405671	0.457758	-6.52423	cg21871952
-0.180883	0.373723	-5.67875	9.55347e-08	4.17939e-07	7.36567	cg08245317
-0.132304	0.274168	-6.38225	3.36104e-09	2.1567e-08	10.6102	cg09119967
-0.120831	0.25627	-4.68713	7.35001e-06	2.05608e-05	3.1874	cg03076037
0.0481874	0.663063	1.57085	0.118837	0.151581	-5.65224	cg08161546
-0.00354306	0.609662	-0.107578	0.91451	0.928581	-6.86479	cg20674067
0.0758158	0.402368	2.39636	0.0180955	0.0270813	-4.07286	cg04498349
-0.0104456	0.546384	-0.290145	0.772203	0.804409	-6.82858	cg24523000
-0.0242824	0.598772	-0.810832	0.419059	0.471135	-6.54351	cg15958289
0.122762	0.448638	4.78345	4.92546e-06	1.43011e-05	3.57037	cg17821168
-0.0786271	0.773533	-2.5333	0.0125821	0.0193666	-3.75244	cg00254338
0.0834797	0.737743	3.1997	0.00175821	0.00313932	-1.97097	cg14468856
0.14449	0.754497	5.64657	1.10791e-07	4.76838e-07	7.22243	cg18255584
0.103566	0.764433	5.10122	1.26736e-06	4.21141e-06	4.8725	cg09347959
-0.0755067	0.244423	-2.25351	0.0260336	0.0378504	-4.38982	cg01676105
-0.197001	0.405498	-6.76672	5.04766e-10	4.05645e-09	12.4546	cg10012530
0.138015	0.726853	4.56352	1.21938e-05	3.26019e-05	2.70389	cg24427895
0.0290468	0.729182	0.980562	0.328772	0.379871	-6.39286	cg03391533
0.119171	0.900289	4.20609	5.01998e-05	0.000118588	1.35782	cg07825681
-0.0780989	0.737725	-2.4841	0.0143604	0.0218854	-3.86941	cg04594618
0.016361	0.348073	0.501289	0.617082	0.662388	-6.74534	cg07363855
-0.130931	0.218397	-6.02918	1.84348e-08	9.6948e-08	8.95829	cg22851485
0.0612524	0.724211	1.87141	0.0637111	0.0859685	-5.14874	cg19267163
0.157858	0.756885	7.02367	1.37127e-10	1.29371e-09	13.7236	cg08411049
-0.119903	0.180149	-3.69007	0.000337763	0.000683129	-0.438848	cg02213684
-0.0311953	0.370055	-1.22583	0.222651	0.267609	-6.12568	cg06070414
-0.0802533	0.713184	-2.48465	0.0143395	0.0218558	-3.86812	cg11161396
-0.0918875	0.687255	-3.04005	0.00290161	0.00499179	-2.43035	cg16874669
0.0819616	0.774208	3.07244	0.00262506	0.00455054	-2.33877	cg18822243
0.0193929	0.202029	0.586271	0.558789	0.607368	-6.69936	cg08045824
0.169574	0.615012	5.57148	1.56268e-07	6.4718e-07	6.8901	cg09126090
-0.0957721	0.448416	-3.11735	0.00228184	0.00399685	-2.21042	cg02633229
-0.000335581	0.589987	-0.011987	0.990456	0.992267	-6.87049	cg20838429
-0.101069	0.676598	-2.92753	0.00408513	0.00685153	-2.74202	cg03666597
0.150371	0.713375	6.33291	4.276e-09	2.66133e-08	10.3763	cg06970772
0.0489211	0.470642	1.44957	0.149773	0.187026	-5.83153	cg24632646
0.0563381	0.587453	1.57051	0.118917	0.151669	-5.65276	cg21410276
-0.116708	0.17301	-5.46605	2.51417e-07	9.87507e-07	6.43064	cg08573679
-0.0888139	0.242857	-2.55535	0.0118512	0.0183241	-3.69935	cg24740868
0.14273	0.741391	5.1377	1.084e-06	3.66035e-06	5.02305	cg26269286
-0.133534	0.428913	-4.88788	3.17363e-06	9.6114e-06	3.99148	cg16988611
0.0614133	0.657546	2.03082	0.0444723	0.0618559	-4.84806	cg18150247
0.144043	0.705214	5.38016	3.7113e-07	1.39957e-06	6.05528	cg04557677
0.0811922	0.541365	3.44737	0.000779544	0.00147873	-1.21902	cg03550233
-0.0641292	0.730269	-1.93162	0.0557523	0.0760802	-5.03788	cg23797052
-0.137636	0.177703	-6.53642	1.57654e-09	1.10797e-08	11.3461	cg18206481
0.167199	0.518254	5.58778	1.45055e-07	6.06006e-07	6.96203	cg03493146
0.0275413	0.45637	0.999013	0.319788	0.370471	-6.37479	cg20059151
0.00212187	0.661661	0.0772691	0.938538	0.94895	-6.86758	cg19910382
-0.123607	0.188765	-5.41804	3.12157e-07	1.19878e-06	6.22186	cg01807026
0.105502	0.733571	3.73577	0.000287258	0.000588665	-0.287133	cg11789371
0.185667	0.750805	7.99611	8.70222e-13	1.65033e-11	18.663	cg13469034
0.135442	0.816439	6.49906	1.89542e-09	1.30178e-08	11.167	cg04853571
0.107531	0.798831	4.37269	2.61836e-05	6.5381e-05	1.97579	cg25668878
0.0991748	0.649605	3.17307	0.00191385	0.00339796	-2.04898	cg10600889
-0.159145	0.170004	-5.88382	3.6792e-08	1.78767e-07	8.28905	cg06744585
-0.058411	0.659569	-2.14644	0.0338407	0.0481619	-4.61564	cg27199599
0.0692019	0.708938	2.36127	0.0198152	0.0294482	-4.15235	cg02351840
-0.00759327	0.314226	-0.24281	0.808565	0.836856	-6.84116	cg21666367
0.162461	0.766623	6.26886	5.8639e-09	3.52241e-08	10.07	cg04038089
0.0804744	0.564954	2.93091	0.00404391	0.00678787	-2.7328	cg19733736
-0.0329721	0.644665	-1.01771	0.310853	0.361085	-6.35614	cg19924544
0.0646039	0.697511	2.17089	0.0318983	0.0456247	-4.56497	cg00431835
-0.0232936	0.657664	-0.637159	0.525229	0.5751	-6.6684	cg25940202
-0.0220286	0.641627	-0.731425	0.465938	0.517423	-6.6043	cg03312856
-0.111132	0.170578	-4.84131	3.85552e-06	1.14664e-05	3.80468	cg13307058
-0.0738828	0.480521	-2.48597	0.014289	0.0217853	-3.86501	cg25507845
-0.0780251	0.438234	-2.18621	0.0307315	0.0440741	-4.53295	cg05793323
0.0172591	0.403599	0.489772	0.625185	0.669897	-6.75103	cg11596009
0.136097	0.767429	5.79052	5.66984e-08	2.6287e-07	7.87003	cg11394278
-0.0533171	0.627636	-1.48315	0.140643	0.176619	-5.78328	cg14662585
-0.15043	0.334651	-5.21341	7.78022e-07	2.72028e-06	5.34216	cg03684807
0.0810231	0.761534	3.28012	0.00135654	0.00246743	-1.73196	cg24833464
-0.0589348	0.49053	-2.04235	0.0432974	0.0603554	-4.82542	cg04066637
0.000745467	0.496586	0.0263151	0.979049	0.982656	-6.87022	cg21950037
0.0361099	0.715878	1.41561	0.159466	0.197998	-5.87924	cg12594253
0.103644	0.72986	3.85692	0.00018575	0.000393789	0.122205	cg08462497
-0.107102	0.574536	-4.10488	7.39221e-05	0.000169101	0.99133	cg16975095
0.117891	0.79472	5.95653	2.60142e-08	1.31602e-07	8.62449	cg07060794
-0.0673471	0.301867	-2.38513	0.0186307	0.0278251	-4.09841	cg18351406
0.102832	0.547619	3.95593	0.000129168	0.000282016	0.464267	cg01246266
-0.132077	0.714518	-4.20405	5.05956e-05	0.000119443	1.35037	cg21436120
-0.133289	0.240237	-5.07601	1.41742e-06	4.65451e-06	4.76523	cg10522607
-0.0454553	0.659177	-1.27118	0.206109	0.249588	-6.06992	cg20016599
0.00681758	0.42747	0.240453	0.810388	0.838427	-6.84173	cg02651288
-0.00230347	0.523117	-0.0815876	0.93511	0.946031	-6.86724	cg20805475
0.002045	0.535121	0.0664103	0.947161	0.955932	-6.86836	cg20467957
0.0998505	0.799883	3.98122	0.000117595	0.000258574	0.552779	cg05407555
0.142832	0.74743	6.10939	1.25736e-08	6.91836e-08	9.32935	cg25124956
-0.0240609	0.607683	-0.875303	0.383149	0.435202	-6.48961	cg11739626
0.147694	0.752543	6.71375	6.53673e-10	5.10222e-09	12.2026	cg15776647
0.130387	0.724051	5.26408	6.21739e-07	2.22334e-06	5.55798	cg14537247
0.17173	0.75411	6.22821	7.13704e-09	4.18567e-08	9.87925	cg07146073
0.0859063	0.30266	2.74366	0.00700362	0.0112694	-3.2293	cg03437318
0.153317	0.765105	6.40085	3.07225e-09	1.99423e-08	10.6976	cg00432262
-0.113837	0.179987	-3.33939	0.00111755	0.0020621	-1.55281	cg09556826
-0.0275827	0.732625	-0.871082	0.38544	0.437529	-6.49326	cg17001457
0.081272	0.412425	2.61928	0.00994286	0.0155821	-3.54311	cg04952037
0.13062	0.681302	4.81593	4.29875e-06	1.26451e-05	3.70069	cg05225883
-0.0507268	0.307842	-2.11122	0.0368143	0.0520156	-4.68766	cg19435284
0.0240389	0.654913	0.939866	0.349165	0.400777	-6.43155	cg07759907
0.0513524	0.643466	1.85596	0.0659001	0.0886742	-5.17666	cg21396537
0.0658555	0.762802	2.38887	0.0184508	0.0275769	-4.08991	cg27528222
-0.0504461	0.260218	-1.34014	0.18272	0.223877	-5.98136	cg21777188
-0.016238	0.723681	-0.515661	0.607035	0.653032	-6.73807	cg26452584
-0.0461827	0.237453	-2.06547	0.0410163	0.0574388	-4.77962	cg11131902
0.147273	0.769473	6.03856	1.76697e-08	9.33899e-08	8.99957	cg26471497
0.0262395	0.668827	0.886121	0.377316	0.429265	-6.48016	cg15150348
0.0952816	0.662505	3.41665	0.000864774	0.00162758	-1.31521	cg08678256
0.099952	0.798711	4.10496	7.38531e-05	0.000168968	0.992109	cg22433759
-0.0404472	0.67222	-1.14225	0.255613	0.303019	-6.22326	cg16316183
-0.056629	0.393898	-2.22943	0.0276369	0.0399818	-4.44149	cg02246928
-0.130222	0.129075	-6.1025	1.2995e-08	7.11941e-08	9.29738	cg20840795
0.1803	0.726188	7.70182	4.11491e-12	6.17168e-11	17.1449	cg02464866
0.147541	0.656919	5.24904	6.6494e-07	2.36207e-06	5.49336	cg02753354
0.0687523	0.693638	2.55753	0.011781	0.0182252	-3.69407	cg27304204
0.145546	0.729184	8.78495	1.25642e-14	5.05341e-13	22.8085	cg25610200
0.151821	0.827174	7.16501	6.66624e-11	6.88089e-10	14.4268	cg00321638
0.148448	0.806733	6.26843	5.84707e-09	3.51327e-08	10.0724	cg25019526
-0.0657218	0.603744	-1.88562	0.0617513	0.0835378	-5.12287	cg07431888
-0.0194335	0.681603	-0.646121	0.519429	0.569541	-6.66268	cg01201151
0.0492076	0.511979	1.51682	0.131928	0.166692	-5.73382	cg03507534
-0.0176999	0.743436	-0.531251	0.596222	0.642758	-6.72995	cg10788466
-0.0401393	0.354701	-1.46747	0.144852	0.181412	-5.80594	cg14055835
0.132369	0.634635	5.21298	7.79478e-07	2.72503e-06	5.34036	cg06639440
0.17908	0.704137	6.97339	1.78252e-10	1.63158e-09	13.4685	cg19653282
-0.0168135	0.235395	-0.496657	0.620335	0.665433	-6.74764	cg00884334
-0.13263	0.454439	-5.34864	4.26992e-07	1.58694e-06	5.92003	cg12368105
0.0402787	0.548796	1.41716	0.159015	0.197496	-5.87709	cg15777760
0.204442	0.740923	9.76048	6.01198e-17	7.91889e-15	28.0396	cg01931714
-0.0173139	0.316337	-0.522534	0.602257	0.648538	-6.73452	cg03913423
0.0902003	0.704484	3.09452	0.00245076	0.00426966	-2.27587	cg13497926
-0.157536	0.209479	-7.64454	5.55653e-12	8.01394e-11	16.8516	cg21429551
0.059161	0.353655	1.69204	0.0932199	0.121553	-5.45929	cg04635334
0.0816105	0.750454	2.7496	0.00688537	0.0110923	-3.21398	cg12422199
0.0840374	0.74016	3.10698	0.00235714	0.00411864	-2.24019	cg24550933
-0.13499	0.186456	-6.06542	1.55129e-08	8.32366e-08	9.12562	cg14223966
-0.00409494	0.444785	-0.118783	0.905645	0.921127	-6.86352	cg27283345
0.131037	0.748458	5.71915	7.89809e-08	3.52105e-07	7.54935	cg21186955
0.14636	0.791112	5.50926	2.07411e-07	8.32193e-07	6.61668	cg25879062
0.049946	0.722095	1.4843	0.140339	0.176266	-5.78161	cg03368627
-0.0481722	0.41207	-1.824	0.0706276	0.0944572	-5.2337	cg09814448
0.0910516	0.706108	4.33991	2.97682e-05	7.35467e-05	1.85365	cg21140628
0.124904	0.733447	5.29431	5.42613e-07	1.96662e-06	5.68888	cg24804279
-0.146468	0.163271	-6.07887	1.45682e-08	7.87384e-08	9.18665	cg11600734
0.0322721	0.649122	0.897959	0.370996	0.422909	-6.4697	cg24683695
-0.0463435	0.412414	-1.25125	0.213266	0.25744	-6.09467	cg02520281
-0.0548814	0.719173	-1.67179	0.097158	0.126237	-5.49248	cg01894091
0.129208	0.777558	5.63212	1.17976e-07	5.04279e-07	7.16138	cg04603130
-0.0458633	0.774138	-1.48485	0.140194	0.176088	-5.78081	cg03129468
-0.0535141	0.192689	-1.57831	0.117113	0.149577	-5.64075	cg05412333
-0.0799502	0.464571	-2.53212	0.0126224	0.0194217	-3.75528	cg05962781
-0.124053	0.174533	-6.8801	2.83687e-10	2.44905e-09	13.0153	cg00429268
0.163956	0.720632	5.18275	8.90161e-07	3.06945e-06	5.21257	cg14547509
0.0512595	0.724163	1.73489	0.0853151	0.11212	-5.38781	cg17036458
0.0872866	0.555773	3.60314	0.000457692	0.000904424	-0.723017	cg23667432
-0.142278	0.400091	-6.30092	4.99435e-09	3.05288e-08	10.2255	cg11689732
0.135206	0.605109	5.15128	1.02162e-06	3.4724e-06	5.08006	cg17447502
0.0670566	0.815532	2.47419	0.0147449	0.0224289	-3.89273	cg20273485
0.166711	0.645695	6.29345	5.20514e-09	3.16714e-08	10.1857	cg16257029
0.0750242	0.409539	2.72279	0.00743378	0.0119067	-3.28285	cg05308639
-0.155243	0.258157	-6.06083	1.59275e-08	8.52034e-08	9.1004	cg15925505
-0.125169	0.173139	-5.92238	3.05641e-08	1.51794e-07	8.46833	cg16670864
-0.0476649	0.678605	-1.70391	0.090974	0.118857	-5.43967	cg23185751
-0.0535229	0.615	-1.62916	0.105889	0.136492	-5.56112	cg08213909
-0.0521735	0.728443	-1.69672	0.0923293	0.120493	-5.45157	cg10095534
-0.0580428	0.256232	-1.85595	0.0659018	0.0886749	-5.17668	cg05779406
-0.107884	0.191936	-3.22014	0.0016468	0.00295317	-1.91072	cg22377643
0.196311	0.716805	6.43207	2.64833e-09	1.74765e-08	10.8422	cg02573468
-0.16203	0.198603	-6.80843	4.07088e-10	3.35493e-09	12.6636	cg01792532
0.155117	0.760685	6.97176	1.78474e-10	1.63331e-09	13.4668	cg21904807
0.075391	0.726119	2.45071	0.0156921	0.0237547	-3.94762	cg25596287
0.170829	0.665103	6.52219	1.70083e-09	1.18316e-08	11.2727	cg05363871
0.164271	0.595899	5.4181	3.13038e-07	1.20207e-06	6.21945	cg27650870
0.00337387	0.598409	0.123293	0.90208	0.918056	-6.86298	cg02370781
-0.0394416	0.371201	-1.32049	0.189171	0.230997	-6.00706	cg02835371
0.108515	0.751835	4.37314	2.61412e-05	6.52833e-05	1.97735	cg07472704
0.130036	0.643226	5.104	1.25535e-06	4.17581e-06	4.88194	cg13921605
-0.0793695	0.352911	-2.44017	0.0161345	0.0243749	-3.9721	cg00298324
-0.0883865	0.639378	-2.95837	0.00372294	0.00628756	-2.65761	cg17483792
0.114696	0.781125	4.72201	6.35508e-06	1.80128e-05	3.32636	cg18553223
0.120777	0.771201	4.39136	2.43316e-05	6.11551e-05	2.04564	cg00791406
-0.114774	0.592177	-4.08321	8.0242e-05	0.000182335	0.913745	cg05128386
-0.0016992	0.368078	-0.0639053	0.949151	0.95756	-6.86852	cg08818207
-0.100892	0.744263	-3.45455	0.000761406	0.00144631	-1.197	cg13883904
-0.0546931	0.475812	-1.76932	0.0793687	0.105034	-5.32914	cg10348234
0.136773	0.602654	4.83893	3.90257e-06	1.15907e-05	3.79332	cg16203594
0.000333965	0.729856	0.0102003	0.991878	0.993421	-6.87051	cg01960413
0.128984	0.808316	5.57966	1.50024e-07	6.24447e-07	6.92917	cg16001689
0.0482193	0.733488	1.86358	0.0648125	0.0873383	-5.16291	cg02790927
0.0863987	0.356269	2.60925	0.0102225	0.01599	-3.56784	cg26122626
0.106205	0.718374	3.39134	0.000940984	0.00175906	-1.39354	cg19639560
0.00591064	0.390661	0.175979	0.860606	0.88264	-6.85512	cg14178336
0.114452	0.605987	3.85346	0.000188101	0.000398305	0.110377	cg13483196
0.121631	0.756748	4.04236	9.35904e-05	0.00020992	0.768315	cg06105699
0.0616229	0.783478	2.25306	0.0260625	0.0378869	-4.39078	cg08479865
-0.0525299	0.166739	-1.51204	0.13314	0.168084	-5.74091	cg20100910
0.11453	0.748247	4.26054	4.06602e-05	9.77516e-05	1.55773	cg27262850
0.0330126	0.719363	0.996938	0.32079	0.37151	-6.37684	cg00661777
-0.181699	0.171326	-9.20503	1.2722e-15	8.06792e-14	25.0505	cg14171369
-0.0635739	0.222928	-2.58238	0.0110067	0.0171238	-3.63368	cg05316463
-0.0610779	0.469395	-1.62284	0.107235	0.138064	-5.57115	cg23107878
-0.0702205	0.570819	-2.24451	0.0266232	0.03863	-4.40919	cg07368265
-0.00456847	0.693673	-0.128056	0.898318	0.914969	-6.86238	cg06097077
0.0298046	0.494434	0.865388	0.388544	0.440618	-6.49816	cg00577449
-0.0711393	0.725587	-2.60126	0.0104505	0.0163175	-3.58749	cg15361789
-0.0216001	0.569342	-0.644387	0.520548	0.570616	-6.66379	cg22086834
-0.121173	0.128927	-5.41576	3.15382e-07	1.21019e-06	6.21195	cg20483324
0.163979	0.451849	4.89505	3.07861e-06	9.35134e-06	4.02063	cg24441899
-0.0479192	0.369125	-1.71729	0.0884929	0.115909	-5.41737	cg19588399
0.0635513	0.734685	2.56972	0.011395	0.0176763	-3.66451	cg07709692
-0.149896	0.161449	-7.99443	8.77988e-13	1.66236e-11	18.6544	cg06485603
0.179244	0.621911	6.49647	1.93054e-09	1.32182e-08	11.1495	cg17055704
0.0607268	0.709404	1.6357	0.104509	0.134869	-5.55069	cg11655389
0.100709	0.79279	3.35424	0.00106416	0.00197101	-1.50751	cg19254514
0.0907153	0.71657	3.05239	0.00279326	0.00481879	-2.39557	cg01699721
-0.0910516	0.738299	-3.01086	0.00317368	0.00542516	-2.51217	cg22966026
0.00172423	0.691145	0.0548187	0.956374	0.963602	-6.86906	cg12218099
-0.161451	0.616229	-5.7088	8.31596e-08	3.6868e-07	7.49982	cg02605258
-0.157027	0.163714	-6.57141	1.32739e-09	9.51615e-09	11.5134	cg08756121
0.0610784	0.751512	2.32822	0.0215659	0.0318387	-4.22626	cg05369553
-0.0977804	0.580832	-3.33582	0.00113077	0.00208488	-1.56369	cg17454298
-0.0382156	0.550437	-1.14548	0.25428	0.301608	-6.21962	cg19635505
0.0816555	0.236226	2.6041	0.010369	0.0161987	-3.58052	cg20961591
-0.0553906	0.730975	-1.84663	0.0672522	0.09034	-5.19341	cg04362407
0.0534297	0.556217	2.04017	0.0435167	0.0606381	-4.8297	cg26293512
-0.00853162	0.494264	-0.259482	0.795706	0.825286	-6.83699	cg12568669
-0.0431914	0.685278	-1.26427	0.20857	0.252284	-6.07854	cg11374977
-0.139444	0.429155	-4.59481	1.07357e-05	2.90214e-05	2.82544	cg21398469
-0.1285	0.230571	-4.52947	1.3998e-05	3.69308e-05	2.57226	cg25916307
-0.0356482	0.360113	-1.20774	0.22951	0.275064	-6.14737	cg16733866
0.0395596	0.79231	1.43325	0.154374	0.19218	-5.8546	cg08162426
-0.135231	0.229967	-4.28576	3.68571e-05	8.94105e-05	1.65094	cg14950829
0.0523492	0.566936	1.76867	0.0794773	0.105163	-5.33025	cg00295485
-0.04551	0.709547	-1.37457	0.171812	0.211797	-5.93544	cg10065957
0.173844	0.665222	7.48717	1.2634e-11	1.6238e-10	16.0496	cg02461269
0.0742663	0.545823	2.66246	0.00881555	0.0139461	-3.43564	cg08207154
0.106238	0.703274	4.90222	2.97988e-06	9.08454e-06	4.05162	cg18096939
0.0970256	0.622841	3.53277	0.000583666	0.00113107	-0.949675	cg23758687
0.100255	0.763689	3.43394	0.000816064	0.00154234	-1.26139	cg18465319
-0.0762077	0.374925	-2.25799	0.0257446	0.0374659	-4.38015	cg02571201
-0.18573	0.256311	-5.54165	1.79026e-07	7.30118e-07	6.75878	cg20939084
0.165222	0.662076	5.52471	1.93358e-07	7.81439e-07	6.68441	cg01329973
0.148558	0.581086	6.04933	1.67976e-08	8.93228e-08	9.0487	cg25240478
0.0623101	0.485542	1.99673	0.0481066	0.0664718	-4.9143	cg08461352
-0.0847442	0.446257	-2.64545	0.00924488	0.0145672	-3.47814	cg26613361
0.0145177	0.724227	0.510583	0.610576	0.656399	-6.74066	cg16811039
-0.0220674	0.567181	-0.816353	0.415908	0.467958	-6.53905	cg08125181
-0.131384	0.22262	-6.01864	1.93816e-08	1.01347e-07	8.90974	cg24100115
0.0200242	0.595822	0.635736	0.526153	0.575991	-6.6693	cg14003090
0.169185	0.723473	7.3045	3.25451e-11	3.69416e-10	15.1261	cg07900958
0.14589	0.786799	6.36222	3.70615e-09	2.35138e-08	10.5153	cg18426908
0.0265854	0.762313	0.944174	0.346969	0.398524	-6.42753	cg12813797
0.124325	0.465803	3.6706	0.000361752	0.00072779	-0.503062	cg13345299
-0.100158	0.724027	-3.41077	0.000881936	0.00165695	-1.33344	cg23944480
-0.201954	0.405681	-7.87746	1.64808e-12	2.82857e-11	18.0394	cg21118780
0.154626	0.778328	6.00694	2.05781e-08	1.06865e-07	8.85203	cg13429095
0.00784661	0.702477	0.264457	0.791879	0.82185	-6.83569	cg26175789
-0.155743	0.226087	-7.832	2.07403e-12	3.44862e-11	17.8143	cg23325335
0.0639731	0.750135	2.19304	0.0302233	0.0434055	-4.51861	cg08241477
-0.116767	0.149476	-5.58683	1.4519e-07	6.06504e-07	6.96081	cg25572367
0.0566425	0.583355	2.0466	0.0428706	0.0598126	-4.81704	cg18777600
0.0658659	0.745771	3.09661	0.00243369	0.00424215	-2.26959	cg04136456
0.0362316	0.675066	1.20792	0.229442	0.274986	-6.14716	cg13963891
0.0311294	0.502066	1.08566	0.279794	0.328645	-6.2855	cg09832244
0.0595014	0.802522	2.37666	0.0190437	0.0283984	-4.11762	cg07100595
-0.0220046	0.384007	-0.666007	0.506679	0.557212	-6.64971	cg22377389
0.0773258	0.717865	2.66232	0.00881906	0.0139503	-3.43599	cg22021786
-0.0911576	0.290612	-2.83806	0.00532692	0.00875686	-2.98257	cg17278072
-0.103838	0.20822	-4.60665	1.02109e-05	2.77378e-05	2.87305	cg19781462
0.0722843	0.589122	2.72598	0.00736653	0.0118086	-3.27469	cg12105077
0.155145	0.76957	7.25842	4.12674e-11	4.5348e-10	14.8945	cg05991092
-0.111238	0.637997	-3.58415	0.000489062	0.00096125	-0.784798	cg07198887
0.0930305	0.650403	3.23917	0.00154901	0.00278965	-1.85432	cg10696351
0.129196	0.763604	4.7147	6.5575e-06	1.8523e-05	3.2965	cg21186438
0.0952043	0.579192	3.24347	0.00152771	0.00275383	-1.84155	cg10460946
0.0362291	0.648838	1.05459	0.293723	0.343144	-6.31836	cg03042971
-0.0765462	0.726803	-2.60014	0.0104828	0.0163636	-3.59024	cg20028483
0.179144	0.636415	7.15931	6.91033e-11	7.10695e-10	14.3921	cg09511427
0.118117	0.633798	4.29174	3.60062e-05	8.75368e-05	1.67312	cg00210249
-0.189614	0.278513	-6.44653	2.46721e-09	1.64145e-08	10.9111	cg24797310
-0.0543443	0.725552	-1.56669	0.119807	0.15269	-5.65861	cg06179710
0.00488608	0.61826	0.201825	0.840393	0.864744	-6.85025	cg08874599
0.178992	0.75721	8.20276	2.89463e-13	6.54584e-12	19.7392	cg17727795
-0.151688	0.285029	-6.20573	7.9373e-09	4.6014e-08	9.77593	cg07292311
-0.0204081	0.751762	-0.603133	0.547553	0.596587	-6.68938	cg09779405
0.0057975	0.466595	0.166762	0.867837	0.888923	-6.85669	cg04640076
-0.0171256	0.739218	-0.525283	0.600351	0.646696	-6.73308	cg03038520
0.0836139	0.54278	2.75814	0.00671869	0.0108453	-3.19194	cg07348845
0.130418	0.730148	5.2157	7.69968e-07	2.6951e-06	5.35214	cg12777753
-0.104684	0.698376	-3.72112	0.000302608	0.000617417	-0.33592	cg08497894
-0.0683522	0.308508	-1.8775	0.0628657	0.0849168	-5.13769	cg16244155
0.0743358	0.753549	2.73421	0.00719553	0.0115546	-3.25359	cg14544583
-0.0506325	0.519933	-1.81834	0.0714938	0.0955267	-5.24371	cg14519952
0.17911	0.714287	6.86367	3.10244e-10	2.64722e-09	12.9286	cg16645828
-0.0677257	0.766944	-2.15422	0.0332117	0.0473456	-4.59957	cg07068797
0.032181	0.66519	0.901871	0.368923	0.420807	-6.46621	cg05029148
0.0399923	0.455303	1.35404	0.178256	0.218916	-5.96296	cg09376008
0.133287	0.864749	4.58263	1.12824e-05	3.03763e-05	2.77803	cg02527886
-0.0876398	0.654723	-2.76568	0.00657453	0.010629	-3.17242	cg21376090
-0.154086	0.229768	-6.58207	1.2581e-09	9.08371e-09	11.5655	cg19459207
0.0260979	0.303762	0.874208	0.383742	0.435796	-6.49056	cg14206898
-0.0262185	0.310526	-0.785269	0.433836	0.485727	-6.56376	cg21448875
0.067512	0.672791	2.47915	0.0145512	0.0221557	-3.88106	cg07484827
0.137067	0.640134	5.02282	1.78342e-06	5.72988e-06	4.54455	cg24845595
0.0738829	0.85896	2.25068	0.0262174	0.0380886	-4.39591	cg17876831
0.052226	0.767141	1.988	0.0490766	0.0676819	-4.93109	cg27285599
-0.138749	0.660647	-4.67533	7.71654e-06	2.14849e-05	3.14088	cg08272268
-0.120812	0.188066	-3.59481	0.000471337	0.000929036	-0.750346	cg00486340
0.0553977	0.694597	1.96066	0.0522243	0.0716563	-4.98324	cg25129097
0.0804527	0.677494	2.76066	0.00667018	0.010774	-3.18542	cg02573587
0.151235	0.743257	5.30665	5.15156e-07	1.87816e-06	5.73921	cg08190450
0.166137	0.780971	7.70412	4.06556e-12	6.1106e-11	17.1567	cg25068347
-0.0103287	0.621597	-0.359164	0.720101	0.757313	-6.80625	cg18669406
0.181842	0.696634	7.1065	9.05874e-11	9.00193e-10	14.1282	cg11857514
0.0566035	0.784151	2.4238	0.0168405	0.0253576	-4.00984	cg06525193
0.143809	0.598807	5.46885	2.49038e-07	9.79367e-07	6.44013	cg04412303
-0.155126	0.566576	-5.1263	1.13923e-06	3.82951e-06	4.97526	cg15625675
-0.0141887	0.755448	-0.471725	0.637975	0.681687	-6.75966	cg25447559
0.0284714	0.285477	0.911048	0.364087	0.415925	-6.45797	cg05951521
0.117249	0.720303	4.58055	1.1378e-05	3.06155e-05	2.76997	cg07300408
-0.0277823	0.739988	-0.906679	0.366385	0.418263	-6.4619	cg17408707
0.105895	0.873221	3.75988	0.000263584	0.0005437	-0.206487	cg22516162
0.0574838	0.629871	1.75248	0.0822334	0.108429	-5.35797	cg15506036
-0.12607	0.16006	-3.75364	0.000269527	0.000555105	-0.227398	cg12060472
-0.0934062	0.319135	-3.65564	0.000381254	0.000763941	-0.552175	cg19790323
-0.147781	0.250853	-6.36569	3.64409e-09	2.3169e-08	10.5317	cg25341032
-0.0936625	0.471311	-3.03086	0.00298486	0.00512428	-2.45618	cg04710179
0.0628076	0.663661	2.24063	0.0268805	0.0389789	-4.41751	cg24837277
0.0361209	0.697757	1.14041	0.256376	0.303792	-6.22534	cg18857759
0.000123932	0.599955	0.00405805	0.996769	0.997483	-6.87055	cg11724393
0.127262	0.688015	5.01011	1.88372e-06	6.02039e-06	4.492	cg10267724
0.0889128	0.740941	3.78892	0.000237305	0.000493395	-0.10811	cg05878073
0.195091	0.552742	7.87689	1.6488e-12	2.82932e-11	18.0388	cg05046306
-0.147145	0.32556	-4.91792	2.79374e-06	8.57055e-06	4.11375	cg20905796
0.164519	0.742908	6.62923	1.00029e-09	7.40727e-09	11.7889	cg22114991
0.139864	0.765871	4.92483	2.7129e-06	8.34578e-06	4.14191	cg08972756
0.0784276	0.467584	2.84644	0.00519741	0.00856155	-2.96031	cg05272960
0.0334711	0.710571	1.15419	0.250705	0.297781	-6.20974	cg25023291
0.0799103	0.447002	2.99995	0.0032813	0.00559552	-2.54259	cg14532497
0.137045	0.649532	4.90523	2.94857e-06	8.99684e-06	4.06201	cg07535191
0.0852513	0.723703	3.26987	0.00140266	0.00254512	-1.76279	cg07092985
0.0925992	0.518758	3.59045	0.00047851	0.000942144	-0.764442	cg25876840
-0.116149	0.252709	-5.26801	6.09729e-07	2.18567e-06	5.57655	cg17928869
0.17709	0.720714	7.17375	6.4093e-11	6.65208e-10	14.4654	cg25433552
-0.204426	0.437909	-8.75046	1.515e-14	5.87761e-13	22.6253	cg18833994
0.122505	0.68629	4.88091	3.26845e-06	9.87022e-06	3.96325	cg17971837
0.151845	0.582012	5.14124	1.0674e-06	3.61056e-06	5.0379	cg22108563
0.148009	0.639191	5.31856	4.88587e-07	1.79077e-06	5.79023	cg16277944
0.0411803	0.716753	1.39088	0.166823	0.206219	-5.91331	cg04485516
0.0114045	0.691162	0.41339	0.680055	0.720603	-6.78538	cg12141746
-0.0843424	0.608211	-2.81781	0.00565212	0.00924609	-3.03611	cg23957912
0.126437	0.703741	5.23118	7.18197e-07	2.5314e-06	5.41899	cg05580001
-0.054497	0.737572	-1.67063	0.0973884	0.126498	-5.49438	cg20800199
-0.140007	0.143805	-7.56355	8.48579e-12	1.15248e-10	16.4381	cg09835085
0.165317	0.740972	6.45729	2.34037e-09	1.56684e-08	10.9624	cg11649376
0.120853	0.730768	5.17788	9.06943e-07	3.12146e-06	5.19431	cg14702589
-0.0506993	0.762942	-1.57882	0.116997	0.149445	-5.63997	cg08181774
0.0928144	0.76335	3.65691	0.000379558	0.000760789	-0.548006	cg13206191
0.0186405	0.751287	0.601516	0.548626	0.597611	-6.69035	cg14637285
-0.0939022	0.738338	-2.94307	0.00389885	0.00656342	-2.6996	cg10808198
0.14655	0.638282	5.43107	2.9531e-07	1.1408e-06	6.27569	cg21386414
-0.118492	0.192661	-5.61131	1.29795e-07	5.49261e-07	7.06911	cg04453050
-0.121957	0.148619	-6.12346	1.17547e-08	6.51731e-08	9.39468	cg19844653
0.220079	0.400907	7.98202	9.47765e-13	1.76997e-11	18.5801	cg26677995
-0.185339	0.306773	-7.98616	9.17383e-13	1.72199e-11	18.6115	cg05768032
0.100342	0.686424	3.40868	0.000888109	0.00166719	-1.33991	cg04600092
0.110223	0.769926	3.48838	0.000679042	0.00130067	-1.09057	cg15507690
-0.0595163	0.313805	-1.82691	0.0701868	0.0939233	-5.22856	cg08717880
0.126714	0.656188	5.01906	1.81259e-06	5.81368e-06	4.52897	cg09326843
-0.0758244	0.620237	-2.79518	0.00603706	0.00982669	-3.09557	cg05982686
-0.146751	0.203453	-7.52631	1.03048e-11	1.36167e-10	16.2485	cg04223548
-0.120196	0.180241	-3.51198	0.000626655	0.00120739	-1.01586	cg03915638
-0.130779	0.187893	-5.88533	3.6385e-08	1.77042e-07	8.29947	cg15902874
0.162998	0.718965	5.72646	7.66362e-08	3.42885e-07	7.57883	cg18519905
-0.105293	0.273223	-5.10185	1.2639e-06	4.2006e-06	4.87513	cg07747553
-0.092498	0.424408	-3.66571	0.000368014	0.000739398	-0.519117	cg22064451
0.162471	0.781777	6.41627	2.86138e-09	1.8723e-08	10.767	cg00805880
0.164976	0.75511	6.65235	8.91731e-10	6.69991e-09	11.9007	cg01997629
-0.162682	0.184481	-7.93078	1.23041e-12	2.20961e-11	18.3245	cg08196307
-0.0925059	0.531746	-3.23855	0.00155213	0.00279455	-1.85617	cg22358066
0.178221	0.777687	6.71729	6.46264e-10	5.05155e-09	12.2141	cg12422351
-0.0248148	0.62044	-0.905898	0.366796	0.418674	-6.4626	cg19433021
0.126785	0.774648	4.65148	8.51269e-06	2.352e-05	3.04704	cg11189854
-0.145226	0.221488	-6.61161	1.08675e-09	7.97424e-09	11.7079	cg23850174
0.0661986	0.538455	2.56465	0.0115546	0.0179021	-3.67684	cg14387626
0.127659	0.733808	5.02167	1.79234e-06	5.75572e-06	4.53976	cg23995753
0.195981	0.728329	7.44077	1.62176e-11	2.01318e-10	15.8063	cg18849847
-0.0320055	0.426236	-0.850821	0.396555	0.448759	-6.51056	cg22328256
-0.139153	0.181755	-7.59816	7.08257e-12	9.8843e-11	16.6146	cg05996671
-0.0498736	0.483801	-1.80122	0.0741675	0.0987453	-5.2738	cg11152302
0.0974984	0.772662	2.8065	0.00584162	0.00952953	-3.06588	cg07209987
-0.136628	0.469514	-4.98812	2.07022e-06	6.55427e-06	4.40136	cg04496824
-0.0326259	0.73056	-1.04997	0.295831	0.345347	-6.32316	cg00929322
0.10034	0.615084	3.48411	0.000688969	0.00131836	-1.10407	cg12331932
0.132017	0.666076	4.60932	1.01181e-05	2.75136e-05	2.88201	cg05523603
0.092794	0.725363	3.11466	0.00230115	0.00402855	-2.21815	cg09236600
0.198611	0.621411	8.18106	3.26647e-13	7.22527e-12	19.6212	cg04899225
0.062005	0.692883	1.89154	0.0609502	0.0825522	-5.11204	cg11858213
-0.0817952	0.710319	-2.7565	0.00675039	0.0108934	-3.19617	cg22309080
0.154093	0.722704	6.14504	1.06461e-08	5.96837e-08	9.49113	cg05719818
0.0902201	0.755056	3.94314	0.000135276	0.000294289	0.420533	cg07206630
0.0863921	0.681725	3.02648	0.00302529	0.00518867	-2.46847	cg11669284
0.119527	0.634688	4.66434	8.07399e-06	2.24009e-05	3.0976	cg23202388
0.106059	0.75966	4.13006	6.71745e-05	0.000155006	1.0819	cg11902424
0.0891954	0.755636	3.27288	0.00138904	0.00252192	-1.75378	cg01670444
0.0847064	0.742489	3.23521	0.00156893	0.002823	-1.86609	cg09721630
0.147469	0.564137	5.34837	4.27817e-07	1.58965e-06	5.91824	cg03460756
-0.175052	0.204233	-9.96835	1.90893e-17	3.32751e-15	29.1633	cg25422405
0.128265	0.721222	5.22366	7.4298e-07	2.61031e-06	5.38642	cg27620077
-0.119377	0.261761	-5.44465	2.76915e-07	1.07652e-06	6.33743	cg00590590
0.12086	0.69594	4.14262	6.40338e-05	0.000148311	1.12723	cg08845722
-0.0929168	0.396241	-3.26017	0.00144743	0.0026196	-1.79178	cg04399632
0.093076	0.539328	3.60228	0.000459278	0.000907305	-0.726152	cg07420960
-0.0344483	0.748399	-1.07716	0.283561	0.332526	-6.29459	cg24243265
-0.125903	0.502113	-4.15642	6.07456e-05	0.000141332	1.17714	cg22997262
0.108682	0.411991	3.78783	0.000238454	0.000495616	-0.11247	cg26000722
0.0797194	0.363593	3.35008	0.00107827	0.00199487	-1.51982	cg01597629
-0.136855	0.208628	-6.4585	2.31372e-09	1.55151e-08	10.9731	cg10727171
0.0766701	0.76461	2.92257	0.00414634	0.00694587	-2.75553	cg06697804
-0.0124192	0.382794	-0.536719	0.592448	0.639211	-6.72704	cg13962866
-0.13976	0.245433	-5.78302	5.87954e-08	2.71402e-07	7.83501	cg19806182
-0.0985759	0.309799	-4.12083	6.95063e-05	0.000159907	1.04944	cg12633680
-0.001546	0.63868	-0.0617972	0.950827	0.958938	-6.86866	cg00175150
0.148097	0.597201	4.69918	6.99279e-06	1.96402e-05	3.23504	cg03477052
-0.153098	0.28626	-5.88014	3.74332e-08	1.81562e-07	8.27232	cg09365147
-0.0682172	0.65972	-2.09643	0.038134	0.0537264	-4.71763	cg21845400
0.173242	0.570688	6.51437	1.76764e-09	1.22354e-08	11.2352	cg02716792
0.0040187	0.765595	0.155002	0.877079	0.89678	-6.85858	cg02023215
-0.0815009	0.339005	-2.93773	0.00396196	0.00666095	-2.7142	cg16209364
0.107498	0.735945	4.03039	9.78877e-05	0.000218723	0.725914	cg17484237
0.00567501	0.630559	0.190668	0.849107	0.872578	-6.85243	cg13360395
0.129804	0.270014	4.08801	7.87981e-05	0.000179284	0.930915	cg17337668
-0.0944751	0.729477	-2.87086	0.00483639	0.00800996	-2.89515	cg16150112
-0.0524599	0.184316	-1.63548	0.104555	0.134921	-5.55104	cg27550982
0.129851	0.867776	4.13319	6.63781e-05	0.000153297	1.09319	cg13434489
0.0495021	0.612103	1.71494	0.0889244	0.116428	-5.4213	cg24250684
0.166732	0.739045	5.65868	1.04788e-07	4.53794e-07	7.27629	cg16035780
0.0533179	0.71699	1.6474	0.102078	0.132038	-5.53195	cg08367223
-0.043673	0.691239	-1.45718	0.147666	0.184622	-5.82069	cg07361956
0.0936333	0.776587	3.92884	0.00014262	0.00030895	0.370742	cg14462800
0.117458	0.81684	4.84068	3.86909e-06	1.15033e-05	3.80142	cg11800379
0.109342	0.684408	3.4896	0.000676236	0.00129572	-1.08672	cg06866232
0.158429	0.723392	6.39172	3.22214e-09	2.07698e-08	10.6515	cg01611017
0.123625	0.572143	5.03419	1.69679e-06	5.47833e-06	4.59228	cg14036033
-0.0446434	0.772101	-1.31693	0.190359	0.23231	-6.01168	cg25521338
0.101503	0.794754	4.92443	2.71135e-06	8.34281e-06	4.1422	cg23361127
0.158086	0.61118	7.26805	3.92718e-11	4.34192e-10	14.9428	cg19407453
0.160163	0.736075	7.5224	1.05168e-11	1.38508e-10	16.2286	cg19647474
0.111088	0.760006	4.4785	1.71814e-05	4.45243e-05	2.37687	cg18993113
-0.186299	0.210585	-9.5528	1.88694e-16	1.87342e-14	26.9193	cg04399899
0.147615	0.724652	6.37103	3.55039e-09	2.26385e-08	10.557	cg19802477
-0.0441723	0.636303	-1.61917	0.108023	0.139003	-5.57696	cg15899800
0.00388678	0.764451	0.116698	0.907293	0.922472	-6.86377	cg15456144
-0.033024	0.47985	-1.16741	0.245349	0.292095	-6.1946	cg24368876
0.121798	0.786384	4.59289	1.08203e-05	2.9233e-05	2.81795	cg19560014
-0.163272	0.223787	-9.5578	1.83571e-16	1.83357e-14	26.9463	cg19695978
0.118223	0.807638	5.20878	7.91879e-07	2.7639e-06	5.32488	cg03857198
-0.10406	0.165927	-3.14092	0.00211883	0.00373228	-2.14243	cg26635219
-0.000213815	0.70596	-0.00716552	0.994295	0.995308	-6.87054	cg18050233
-0.188127	0.488017	-7.17387	6.41948e-11	6.66051e-10	14.464	cg00221650
0.148588	0.752163	4.72694	6.23294e-06	1.7702e-05	3.34506	cg04093349
-0.21274	0.274982	-9.6566	1.06564e-16	1.22474e-14	27.4789	cg03232933
-0.173291	0.245396	-6.21874	7.47082e-09	4.3613e-08	9.83488	cg18116902
0.0713417	0.676299	2.51294	0.0132925	0.0203765	-3.80109	cg02118630
-0.0524569	0.268743	-1.80309	0.0738711	0.0983836	-5.27052	cg07211292
0.138033	0.728468	5.20606	8.03563e-07	2.80005e-06	5.31107	cg21573651
0.134407	0.752427	4.86177	3.54422e-06	1.06286e-05	3.88561	cg01647795
0.130468	0.762704	4.15293	6.15627e-05	0.000143052	1.16449	cg08354106
-0.00270295	0.598778	-0.0829883	0.933998	0.94508	-6.86713	cg00151370
0.101024	0.717783	3.41038	0.000883077	0.00165882	-1.33464	cg01774131
0.102559	0.805493	4.01286	0.000104524	0.000232222	0.663979	cg09856467
-0.00845064	0.82011	-0.230757	0.817894	0.84503	-6.84401	cg24419602
-0.00654547	0.752252	-0.216815	0.828719	0.854585	-6.84712	cg06111374
0.026309	0.586446	0.875281	0.383161	0.43521	-6.48963	cg17390890
0.111287	0.755642	4.81278	4.34705e-06	1.27739e-05	3.68973	cg15568628
0.203545	0.670525	8.90293	6.61686e-15	3.05818e-13	23.4361	cg18345456
-0.049953	0.713549	-1.66169	0.0991713	0.128599	-5.50889	cg09079417
-0.132696	0.365684	-5.64175	1.12871e-07	4.84946e-07	7.20413	cg16652817
-0.0581387	0.77079	-1.82245	0.0708648	0.094745	-5.23646	cg02702107
0.0813142	0.660102	3.1104	0.0023321	0.00407862	-2.2304	cg11065458
0.0452917	0.56669	1.47464	0.142916	0.179199	-5.79561	cg04509542
-0.130362	0.233636	-5.2991	5.32206e-07	1.93265e-06	5.70773	cg01682285
-0.0906918	0.714471	-3.1338	0.00216688	0.00381051	-2.16301	cg04304255
-0.0930672	0.732458	-2.95756	0.00373211	0.00630187	-2.65985	cg16443977
0.104688	0.757025	4.77133	5.17101e-06	1.49545e-05	3.52354	cg19210342
0.163613	0.790752	8.46518	7.08132e-14	2.05607e-12	21.1164	cg02039058
0.179015	0.538219	7.33861	2.74076e-11	3.18165e-10	15.294	cg16909084
0.0598739	0.734042	2.17127	0.0318687	0.0455863	-4.56417	cg27312775
0.151926	0.428572	5.02573	1.76126e-06	5.66676e-06	4.55656	cg04727071
-0.0359505	0.333626	-1.50533	0.134848	0.170016	-5.75081	cg12392519
0.150273	0.723312	5.43786	2.86409e-07	1.10961e-06	6.30522	cg17406359
0.132456	0.399973	4.54243	1.32828e-05	3.52268e-05	2.62228	cg24260847
-0.125362	0.27678	-5.86428	4.0164e-08	1.93267e-07	8.20378	cg05100846
-0.12653	0.380679	-4.71512	6.54622e-06	1.84938e-05	3.29815	cg08082436
-0.102056	0.691105	-3.64152	0.000400587	0.000799386	-0.598423	cg02740040
0.120522	0.596238	4.54769	1.30028e-05	3.45594e-05	2.6426	cg01769553
-0.0505175	0.7085	-1.63142	0.10541	0.135935	-5.55752	cg15824312
0.129932	0.794588	5.22419	7.41568e-07	2.60572e-06	5.38829	cg11964216
0.0646173	0.718482	2.28432	0.0241013	0.035254	-4.32296	cg05538950
0.141466	0.778468	4.96651	2.27092e-06	7.11654e-06	4.31254	cg20037507
0.106712	0.41383	3.14178	0.00211309	0.00372297	-2.13994	cg07687554
0.213121	0.717286	8.61579	3.17208e-14	1.05719e-12	21.9025	cg16067628
-0.0998059	0.672153	-3.21764	0.00166006	0.00297538	-1.9181	cg03644971
0.0577505	0.715317	1.99187	0.048645	0.0671417	-4.92366	cg08383938
-0.072173	0.291629	-3.0382	0.00291709	0.0050161	-2.43532	cg20172724
-0.11672	0.140717	-5.70079	8.59815e-08	3.79663e-07	7.46721	cg02430797
-0.165169	0.175216	-8.27564	1.95992e-13	4.71941e-12	20.1206	cg25123470
0.0296267	0.694663	1.0589	0.291761	0.341118	-6.31386	cg15299978
-0.0309793	0.622969	-1.04544	0.297913	0.34748	-6.32786	cg27663476
-0.173053	0.216131	-5.35957	4.0694e-07	1.51988e-06	5.96647	cg19095187
0.189237	0.676939	7.40161	1.98672e-11	2.40101e-10	15.6082	cg09814975
-0.0618251	0.445908	-2.37105	0.0193218	0.0287801	-4.1303	cg11734588
0.0739408	0.656177	2.54162	0.0123018	0.0189672	-3.73247	cg06277277
0.141384	0.667661	5.63526	1.16677e-07	4.99441e-07	7.17239	cg18564686
-0.1026	0.219911	-2.85366	0.00508817	0.00839458	-2.9411	cg07962338
-0.103165	0.498962	-4.24625	4.2948e-05	0.000102764	1.50567	cg14259902
-0.143331	0.252888	-4.74945	5.67627e-06	1.62546e-05	3.43457	cg02538199
0.121425	0.789758	5.51104	2.05069e-07	8.24056e-07	6.62732	cg02068356
0.177054	0.579414	6.82262	3.81393e-10	3.16553e-09	12.7275	cg24800063
0.168497	0.501162	5.46833	2.49635e-07	9.81402e-07	6.43782	cg08159945
0.0749147	0.551794	2.47204	0.0148294	0.0225492	-3.89777	cg04431788
0.0821304	0.552222	2.45111	0.0156753	0.0237303	-3.94668	cg09657354
0.0811087	0.408291	2.819	0.00563264	0.00921666	-3.03299	cg15355111
-0.107005	0.74268	-3.50066	0.000651287	0.00125113	-1.05174	cg06425881
0.199851	0.677574	7.44216	1.61007e-11	2.00116e-10	15.8133	cg11135108
-0.0206232	0.772438	-0.627094	0.531783	0.581391	-6.67472	cg11832870
-0.0513933	0.751082	-1.68228	0.0951027	0.123788	-5.47535	cg14170787
-0.050099	0.791583	-1.57728	0.11735	0.149857	-5.64234	cg13162749
-0.125019	0.148902	-6.08645	1.40312e-08	7.61142e-08	9.22297	cg05306745
0.0201202	0.707717	0.770369	0.442587	0.494314	-6.57526	cg08785166
0.116455	0.657475	4.68366	7.45314e-06	2.08187e-05	3.17403	cg00907267
0.0734987	0.363436	2.23193	0.0274662	0.0397602	-4.43614	cg24092179
-0.129102	0.35126	-5.5736	1.54238e-07	6.39812e-07	6.90241	cg18131626
-0.0958045	0.648368	-3.08586	0.00251778	0.00437704	-2.30058	cg14709234
-0.0763568	0.718004	-2.62846	0.00969285	0.0152172	-3.5204	cg10134889
-0.0620233	0.608843	-1.938	0.054961	0.0750954	-5.02595	cg24583452
-0.114721	0.509721	-4.24003	4.40287e-05	0.000105121	1.4822	cg02230811
-0.0491015	0.466191	-1.81943	0.0713259	0.0953177	-5.24178	cg09353289
0.114246	0.548595	4.42932	2.09243e-05	5.33004e-05	2.18922	cg13396318
-0.131194	0.689291	-4.47598	1.73625e-05	4.49584e-05	2.36694	cg22994018
0.161371	0.754482	5.6429	1.12674e-07	4.84228e-07	7.20614	cg10444491
-0.0463161	0.787676	-1.3912	0.166727	0.206118	-5.91287	cg03472349
-0.0947584	0.374438	-4.21093	4.92072e-05	0.000116437	1.37654	cg16191009
0.123473	0.651724	3.98895	0.000114269	0.000251849	0.57985	cg13935380
0.11704	0.735828	4.51215	1.50116e-05	3.93542e-05	2.5056	cg01604429
0.107328	0.66697	3.42335	0.000845574	0.00159389	-1.29437	cg21063500
0.0830295	0.541644	2.94614	0.00386287	0.00650627	-2.69117	cg24308847
-0.0600589	0.656953	-1.82705	0.070165	0.0938966	-5.2283	cg08494755
0.117794	0.757836	4.59293	1.08186e-05	2.92301e-05	2.81809	cg01138020
0.14572	0.621043	6.27308	5.71655e-09	3.44486e-08	10.0943	cg21186966
0.128496	0.859156	4.25761	4.11266e-05	9.87771e-05	1.5469	cg24065451
0.178301	0.533186	7.27967	3.71666e-11	4.14241e-10	14.9969	cg00489660
0.0922217	0.768045	3.47694	0.000705902	0.00134832	-1.12665	cg04600027
0.104264	0.792852	3.32403	0.00117543	0.00216114	-1.59952	cg09736286
-0.0836551	0.566729	-2.77929	0.00632131	0.0102527	-3.13704	cg26985711
0.137991	0.792873	5.91518	3.16175e-08	1.56437e-07	8.43551	cg22092126
0.0107533	0.671054	0.426397	0.670578	0.7119	-6.77994	cg08662766
0.10093	0.558049	4.27345	3.86153e-05	9.32581e-05	1.60649	cg00153448
0.0807731	0.747622	2.9728	0.0035638	0.00604019	-2.61784	cg18166376
0.14498	0.741998	5.2113	7.85265e-07	2.74313e-06	5.33324	cg09130535
-0.1931	0.221804	-8.74488	1.56155e-14	6.04058e-13	22.5957	cg11893127
0.143266	0.727229	5.78049	5.95819e-08	2.74532e-07	7.82228	cg09662852
-0.0946911	0.707516	-3.12402	0.00223455	0.00392088	-2.19122	cg15018391
0.00318557	0.457183	0.123813	0.90167	0.91777	-6.86292	cg21220965
0.0730305	0.719296	2.45731	0.0154203	0.0233739	-3.93223	cg01140143
0.124787	0.781899	5.17322	9.2643e-07	3.18102e-06	5.17395	cg14397171
0.0477735	0.705575	1.79975	0.0743995	0.0990263	-5.27636	cg26217588
0.14199	0.752018	5.16541	9.60379e-07	3.28508e-06	5.13952	cg13840445
0.0280965	0.556195	1.07115	0.286239	0.335358	-6.30096	cg11673687
0.0385538	0.735027	1.22486	0.223014	0.267998	-6.12685	cg04134096
-0.123976	0.149599	-6.74858	5.49255e-10	4.37393e-09	12.372	cg04130952
0.210878	0.759689	6.9348	2.16693e-10	1.93469e-09	13.2782	cg13878677
-0.165337	0.322583	-5.32744	4.69647e-07	1.72831e-06	5.82833	cg00018606
-0.0770344	0.635374	-2.42356	0.0168543	0.0253761	-4.01048	cg05518471
0.19929	0.687557	8.18526	3.19552e-13	7.10638e-12	19.6427	cg19521646
0.105251	0.763877	4.67843	7.60427e-06	2.12027e-05	3.15465	cg25113360
0.121624	0.8542	5.27423	5.93167e-07	2.13193e-06	5.60307	cg06127174
0.108466	0.689177	4.0307	9.7774e-05	0.000218498	0.727011	cg02093811
0.129322	0.786693	5.36171	4.02251e-07	1.50441e-06	5.97743	cg14752089
0.161702	0.803772	7.70463	4.05474e-12	6.09988e-11	17.1593	cg25785495
-0.0553676	0.700006	-1.73205	0.0858218	0.112714	-5.3926	cg13063313
-0.0136659	0.728415	-0.47236	0.637524	0.681285	-6.75937	cg08663653
0.0824595	0.705312	3.09518	0.00244568	0.00426171	-2.27397	cg02168291
0.162224	0.742726	5.63458	1.17065e-07	5.00851e-07	7.1692	cg06690831
0.16686	0.640428	6.5016	1.88239e-09	1.29439e-08	11.1741	cg05556461
0.032646	0.727548	0.963814	0.337068	0.388384	-6.40898	cg27106204
-0.00408324	0.737764	-0.150021	0.880999	0.899935	-6.85934	cg03567727
0.0396501	0.623479	1.30639	0.193906	0.236177	-6.02527	cg23460697
0.0184938	0.756505	0.639483	0.523721	0.573665	-6.66692	cg02990507
0.124335	0.767838	4.98341	2.11167e-06	6.67166e-06	4.38229	cg03790959
-0.156782	0.191446	-7.47587	1.33988e-11	1.70728e-10	15.9922	cg23482872
-0.0266131	0.318138	-0.853775	0.394922	0.447146	-6.50806	cg06746744
-0.0449029	0.510189	-1.31659	0.190472	0.232425	-6.01211	cg07906432
0.0919294	0.500266	3.28548	0.00133328	0.00242808	-1.71596	cg01157046
0.0240421	0.693995	0.832027	0.407038	0.459103	-6.52624	cg09447207
-0.0611218	0.190462	-2.5074	0.0134907	0.020659	-3.81423	cg02243495
0.10458	0.626954	4.0701	8.43144e-05	0.000190797	0.866944	cg24946791
0.169346	0.52331	5.48026	2.36528e-07	9.34804e-07	6.48987	cg23466418
-0.0337828	0.339891	-0.915991	0.3615	0.413337	-6.45349	cg17877220
-0.136119	0.222239	-5.79194	5.63248e-08	2.61346e-07	7.87643	cg01893068
-0.0986536	0.705163	-3.06934	0.0026504	0.00459143	-2.34756	cg08746986
0.143469	0.747269	4.81062	4.39566e-06	1.29015e-05	3.67934	cg01082907
-0.0608934	0.746748	-1.91048	0.0584457	0.0794277	-5.07718	cg16488544
0.00607684	0.493147	0.223914	0.823203	0.84971	-6.84556	cg26632897
-0.0485016	0.765075	-1.57878	0.117005	0.149453	-5.64003	cg17008100
0.00190222	0.323482	0.0799332	0.936423	0.947156	-6.86737	cg21903378
-0.0252753	0.221987	-0.790401	0.430845	0.48282	-6.55974	cg12621171
0.106012	0.875164	3.65901	0.000376784	0.000755686	-0.541144	cg17242353
0.0700546	0.574777	2.54607	0.0121541	0.0187561	-3.72175	cg16653408
0.0746811	0.724195	2.65671	0.0089585	0.0141535	-3.45002	cg04096150
-0.0787897	0.214624	-2.31084	0.0225399	0.0331661	-4.26474	cg03774520
0.0346763	0.667406	1.17527	0.2422	0.288751	-6.18551	cg15434398
0.147915	0.716862	5.74882	6.90916e-08	3.1297e-07	7.67908	cg09980384
-0.0186769	0.395148	-0.71425	0.476453	0.527687	-6.61663	cg17237804
-0.135901	0.184513	-6.18886	8.5864e-09	4.93243e-08	9.69943	cg20207763
-0.134423	0.228289	-4.09696	7.61752e-05	0.000173814	0.96293	cg01605435
-0.0586504	0.744508	-1.77138	0.0790233	0.104616	-5.32559	cg02807219
-0.0883442	0.432278	-3.2552	0.00147091	0.00265909	-1.80662	cg11076181
-0.0565765	0.787804	-1.76879	0.0794567	0.105138	-5.33004	cg03535648
0.0751534	0.670462	2.48364	0.014378	0.0219089	-3.87049	cg10429361
0.0832714	0.653975	2.51042	0.0133829	0.0205059	-3.80709	cg01993952
-0.0175506	0.433763	-0.639117	0.523959	0.573905	-6.66716	cg13215003
-0.0636994	0.21809	-1.90259	0.059478	0.0807201	-5.09174	cg22184507
-0.106164	0.704686	-3.5381	0.000573106	0.00111226	-0.932665	cg05084610
0.185808	0.640861	7.07185	1.08095e-10	1.04946e-09	13.9559	cg13530999
0.0233591	0.677266	0.901019	0.369374	0.421248	-6.46697	cg03833216
-0.0431096	0.705393	-1.44108	0.152154	0.189743	-5.84356	cg15163862
-0.0796339	0.125027	-2.21422	0.0286936	0.0413854	-4.47387	cg24638647
0.0536614	0.414732	1.69747	0.0921871	0.120325	-5.45033	cg09538452
0.209549	0.533424	8.14585	3.9669e-13	8.50893e-12	19.4316	cg08159724
-0.00728607	0.688996	-0.226232	0.821404	0.848109	-6.84504	cg27165415
-0.00502026	0.743148	-0.188592	0.85073	0.874011	-6.85282	cg19969359
0.103463	0.341111	3.9032	0.000156861	0.000337084	0.281263	cg00260634
0.103369	0.713804	2.93855	0.00395224	0.00664602	-2.71196	cg24168538
-0.109801	0.258122	-4.72072	6.38365e-06	1.80824e-05	3.32196	cg06443034
0.106563	0.73754	4.18654	5.41222e-05	0.000127085	1.28651	cg11868634
0.0758315	0.79296	2.25816	0.0257333	0.0374512	-4.37977	cg18010718
-0.0670061	0.433869	-2.36372	0.0196905	0.0292796	-4.14683	cg09786062
0.0785625	0.683046	3.12284	0.00224285	0.0039344	-2.19462	cg14073818
-0.0871141	0.345533	-3.8505	0.000189951	0.000401879	0.100998	cg02481528
-0.0564	0.666929	-2.42056	0.0169844	0.0255545	-4.01731	cg07031542
-0.211336	0.479815	-6.59942	1.16132e-09	8.46134e-09	11.6438	cg00600454
-0.000879149	0.62214	-0.0303624	0.975828	0.979889	-6.8701	cg26524552
0.0888032	0.614946	3.21177	0.0016916	0.00302829	-1.93543	cg13473274
0.0525949	0.771646	1.75201	0.082314	0.108518	-5.35877	cg08061271
0.0247755	0.722091	0.877196	0.382124	0.434162	-6.48796	cg24880997
0.151501	0.742103	6.23889	6.75955e-09	3.99128e-08	9.93179	cg19682367
-0.0330241	0.648499	-0.981094	0.32851	0.379613	-6.39235	cg07139363
0.101369	0.78657	3.74693	0.00027606	0.0005673	-0.249858	cg14896458
0.137958	0.762792	4.05025	9.08556e-05	0.000204364	0.796333	cg00472029
0.112578	0.744201	4.55957	1.23852e-05	3.3069e-05	2.68896	cg10517290
-0.0552915	0.470326	-1.89904	0.0599481	0.0813091	-5.09828	cg02613300
0.118658	0.556931	4.35768	2.77964e-05	6.90432e-05	1.91902	cg26809868
0.0777944	0.617081	2.73159	0.00724963	0.0116332	-3.26032	cg14210726
0.11431	0.788908	5.02073	1.79529e-06	5.76389e-06	4.53791	cg08785985
-0.0598296	0.714153	-1.96427	0.051799	0.0711189	-4.97639	cg19157199
-0.214549	0.468354	-6.77185	4.9197e-10	3.96518e-09	12.4796	cg04096519
-0.00419753	0.380371	-0.114022	0.90941	0.924254	-6.86408	cg15006772
0.0426308	0.669931	1.41051	0.160964	0.19967	-5.88632	cg17692702
-0.140159	0.469421	-4.50712	1.5319e-05	4.00918e-05	2.48628	cg02888092
0.0570555	0.636334	1.71052	0.0897415	0.117403	-5.42868	cg05999324
0.0906573	0.527256	3.36943	0.00101199	0.00188183	-1.46095	cg10228555
-0.0576498	0.211911	-1.79192	0.0756527	0.10055	-5.29002	cg08066129
-0.0759807	0.706871	-2.44495	0.0159324	0.0240886	-3.961	cg03064793
0.0235828	0.620292	0.72419	0.470352	0.52174	-6.60953	cg11579630
-0.0491852	0.742299	-1.47694	0.142297	0.178497	-5.79227	cg15845122
0.181839	0.574269	6.68525	7.58196e-10	5.81421e-09	12.0586	cg14550066
0.106725	0.800425	3.85569	0.000186581	0.000395416	0.118005	cg19735533
-0.0660588	0.691873	-2.19029	0.030427	0.043674	-4.52439	cg11361658
0.157933	0.796081	6.25566	6.25059e-09	3.72616e-08	10.008	cg00314343
-0.139463	0.2912	-4.33725	3.01254e-05	7.43531e-05	1.84253	cg26843711
0.00305506	0.713943	0.105088	0.916481	0.93023	-6.86505	cg25475843
0.148135	0.692144	6.21153	7.70188e-09	4.47906e-08	9.80498	cg04619882
-0.0605117	0.425491	-2.35542	0.0201155	0.0298558	-4.1655	cg05131940
-0.16321	0.321596	-7.1895	5.88001e-11	6.17329e-10	14.5491	cg06852243
-0.00546869	0.716348	-0.148978	0.88182	0.900683	-6.85949	cg16870655
-0.145467	0.275556	-5.48489	2.31621e-07	9.1786e-07	6.5101	cg19563130
0.103069	0.778171	4.49349	1.61567e-05	4.20954e-05	2.4353	cg07209071
-0.0230465	0.573321	-0.665069	0.507276	0.557808	-6.65033	cg07063463
-0.109124	0.281404	-3.57391	0.000506682	0.000993353	-0.817819	cg04002235
0.044423	0.725844	1.51766	0.131717	0.166452	-5.73257	cg20025970
0.113011	0.492531	3.66653	0.000366964	0.000737438	-0.516444	cg12595667
0.00444677	0.635367	0.13788	0.890565	0.908257	-6.86108	cg23458145
0.0110845	0.500829	0.379631	0.704887	0.743428	-6.79871	cg04976075
-0.0630815	0.763914	-1.98011	0.0499685	0.0688142	-4.94621	cg05768280
-0.101197	0.21659	-4.13357	6.62502e-05	0.000153027	1.09493	cg00980319
-0.169129	0.637306	-6.72144	6.32998e-10	4.95879e-09	12.2343	cg03326606
-9.47364e-05	0.613361	-0.00311213	0.997522	0.998075	-6.87056	cg11825059
0.165043	0.752782	5.6599	1.042e-07	4.51646e-07	7.28172	cg18147280
0.0420156	0.53614	1.41809	0.158744	0.197193	-5.8758	cg14845020
0.0496146	0.664975	1.64097	0.10341	0.133612	-5.54228	cg09811510
0.0480138	0.750473	1.77603	0.0782493	0.103675	-5.31757	cg01900030
-0.118245	0.314844	-4.28167	3.74493e-05	9.07116e-05	1.63581	cg02562344
0.155383	0.768575	6.97634	1.74374e-10	1.6014e-09	13.4894	cg23361764
0.140702	0.688788	5.51686	2.00373e-07	8.0686e-07	6.65001	cg05639533
0.117143	0.633583	4.30408	3.43117e-05	8.37662e-05	1.7189	cg00249584
0.172134	0.849556	6.65352	8.87881e-10	6.67401e-09	11.905	cg15871206
0.143513	0.647391	4.67371	7.7682e-06	2.1619e-05	3.13451	cg11841649
-0.0085594	0.274699	-0.226675	0.82106	0.847806	-6.84494	cg07917609
0.0915571	0.559432	3.16467	0.00196554	0.00348306	-2.07347	cg12283398
0.110653	0.722225	3.9647	0.00012504	0.000273732	0.494891	cg08426157
-0.0702278	0.413634	-2.50553	0.01356	0.0207578	-3.81872	cg24672014
-0.181729	0.44451	-6.48906	2.00218e-09	1.36512e-08	11.1141	cg06789686
-0.0571276	0.56811	-1.80876	0.0729794	0.0973242	-5.26058	cg08546707
0.0364277	0.785055	1.12564	0.262551	0.310365	-6.24185	cg03697570
-0.142856	0.209223	-5.72279	7.79108e-08	3.47804e-07	7.56283	cg14909424
0.130553	0.780572	5.46159	2.56665e-07	1.0061e-06	6.41075	cg14653390
0.114936	0.701758	5.0157	1.83459e-06	5.87864e-06	4.51711	cg17231571
-0.106723	0.146597	-4.95278	2.40262e-06	7.48694e-06	4.25817	cg02722511
0.144055	0.753198	6.77209	4.8826e-10	3.93848e-09	12.4866	cg02388788
0.0124142	0.733797	0.408685	0.683496	0.7238	-6.78731	cg14581387
-0.0228282	0.762512	-0.738282	0.461777	0.513331	-6.59929	cg12989544
-0.0521422	0.598326	-1.7803	0.0775441	0.102834	-5.31018	cg15824435
0.018565	0.507095	0.706133	0.481468	0.532634	-6.62236	cg09491962
-0.0603996	0.731498	-1.81703	0.0716962	0.0957687	-5.24603	cg08558996
-0.0996383	0.275958	-4.63243	9.18821e-06	2.52053e-05	2.97384	cg04647790
0.103144	0.733848	3.17105	0.00192616	0.00341804	-2.05487	cg06595479
-0.166485	0.225881	-7.86446	1.74742e-12	2.96926e-11	17.9817	cg22867816
0.100426	0.782531	4.58785	1.10256e-05	2.97325e-05	2.79977	cg04287216
0.184564	0.802361	5.98648	2.26741e-08	1.165e-07	8.75802	cg00675891
-0.0736664	0.727006	-2.44774	0.0158155	0.023925	-3.95452	cg01924320
0.124198	0.735741	4.23064	4.56601e-05	0.000108697	1.44769	cg04811114
-0.0366724	0.747188	-1.19987	0.232541	0.278333	-6.15671	cg05071422
-0.0890545	0.708994	-2.94358	0.00389276	0.00655361	-2.69818	cg20811317
-0.131763	0.568263	-3.91725	0.00014897	0.000321492	0.329869	cg08042258
0.181871	0.679514	6.15788	1.00128e-08	5.65299e-08	9.55066	cg02361878
0.0829015	0.771514	3.44174	0.000794579	0.001505	-1.23672	cg24742298
0.123638	0.850306	4.73446	6.04122e-06	1.72009e-05	3.37495	cg20703122
0.0441003	0.621592	1.21884	0.225284	0.270421	-6.1341	cg03486475
0.0809811	0.755763	2.69736	0.00799035	0.0127324	-3.34763	cg11599505
-0.085639	0.614447	-2.71119	0.00768318	0.0122778	-3.31247	cg18387416
0.15533	0.574775	5.78287	5.89796e-08	2.72149e-07	7.8322	cg16122072
0.137442	0.760906	5.65039	1.08656e-07	4.68645e-07	7.24107	cg13432945
-0.236194	0.459429	-8.01997	7.74961e-13	1.49657e-11	18.7769	cg13300939
0.0732529	0.664031	2.53476	0.0125326	0.0192994	-3.74895	cg15322801
0.0913356	0.54144	2.78174	0.00627675	0.0101861	-3.13067	cg05423392
0.109014	0.780902	4.66415	8.06531e-06	2.23794e-05	3.09839	cg18278694
0.112681	0.776714	4.00697	0.000106849	0.000236894	0.64321	cg18252648
0.0974074	0.734958	3.99096	0.000113362	0.000250049	0.587283	cg14693941
-0.161876	0.301216	-6.51461	1.76327e-09	1.22079e-08	11.2375	cg19570154
0.150793	0.667088	5.26202	6.2787e-07	2.24348e-06	5.54861	cg08568767
0.0842746	0.620251	2.56517	0.0115381	0.0178804	-3.67557	cg02276823
-0.0450681	0.689224	-1.40739	0.161884	0.200702	-5.89063	cg04689890
0.12413	0.754103	3.91845	0.000148316	0.000320213	0.334012	cg01484915
0.176841	0.604308	6.85791	3.19372e-10	2.71389e-09	12.9004	cg10324998
-0.0404559	0.294656	-1.27869	0.203462	0.246694	-6.0605	cg25456477
-0.050536	0.648302	-1.38844	0.167564	0.207036	-5.91664	cg22138096
0.123215	0.752866	5.21228	7.79774e-07	2.72597e-06	5.3397	cg00357958
0.114879	0.688907	3.8333	0.000202377	0.000425997	0.0416074	cg14603031
0.0727262	0.474365	2.38683	0.0185487	0.0277135	-4.09455	cg10717610
-0.0877769	0.663286	-2.76288	0.0066277	0.0107092	-3.17967	cg13906954
-0.0173736	0.442703	-0.611425	0.542069	0.591314	-6.68437	cg18447740
0.0449384	0.703057	1.41783	0.15882	0.197275	-5.87616	cg06933271
-0.145247	0.314012	-5.34473	4.34817e-07	1.61288e-06	5.9026	cg04743872
0.0514897	0.747523	2.00418	0.0472913	0.0654335	-4.89991	cg27068707
0.129277	0.768475	5.50177	2.13878e-07	8.55202e-07	6.58672	cg16411361
0.0325029	0.586251	1.23478	0.219313	0.263972	-6.11483	cg17658976
0.174777	0.740319	6.22791	7.14751e-09	4.19106e-08	9.87783	cg15168995
-0.041864	0.259618	-1.27935	0.203229	0.246443	-6.05967	cg06369522
0.175263	0.722053	6.68013	7.77782e-10	5.944e-09	12.0338	cg23585686
-0.126632	0.132421	-6.27364	5.70088e-09	3.43772e-08	10.097	cg03809147
-0.0633381	0.353282	-2.08219	0.0394396	0.0554037	-4.74628	cg11620409
-0.123448	0.596723	-4.56252	1.22438e-05	3.2731e-05	2.69999	cg19082131
0.0603	0.644066	2.25145	0.0261676	0.0380241	-4.39426	cg27214333
-0.106125	0.17531	-4.86957	3.42198e-06	1.02941e-05	3.919	cg00576250
-0.0764158	0.764841	-2.28355	0.0241478	0.0353159	-4.32463	cg25005356
0.0916382	0.735971	3.4952	0.000663498	0.00127284	-1.06903	cg03658236
-0.0506147	0.202798	-1.67824	0.0958888	0.124733	-5.48195	cg27425612
0.0543661	0.712765	2.03788	0.0437496	0.0609327	-4.83421	cg01388243
-0.0617139	0.499673	-2.36782	0.0194835	0.029001	-4.13759	cg06235224
-0.152626	0.259304	-7.78226	2.69584e-12	4.30293e-11	17.5581	cg00779638
-0.0768026	0.726586	-2.52669	0.012809	0.0196843	-3.76828	cg21575465
0.15121	0.72188	5.37392	3.81649e-07	1.43504e-06	6.02833	cg12626242
0.0636284	0.524529	2.37361	0.0191947	0.0286059	-4.12452	cg25799797
0.068181	0.502736	2.37362	0.019194	0.0286052	-4.12449	cg13288301
-0.200471	0.201448	-7.39712	2.0334e-11	2.44848e-10	15.5855	cg21918313
-0.0108131	0.520215	-0.371107	0.711209	0.749085	-6.8019	cg03287108
-0.132672	0.211077	-5.98694	2.25267e-08	1.15806e-07	8.76398	cg06217769
-0.102564	0.152201	-3.12014	0.00226192	0.00396503	-2.20239	cg12101354
0.15768	0.745387	5.22143	7.51007e-07	2.63506e-06	5.37618	cg16609957
0.0855249	0.681756	2.75549	0.00677	0.0109229	-3.19878	cg20863673
-0.155457	0.26418	-7.06831	1.09256e-10	1.05959e-09	13.9451	cg08670281
0.1835	0.729627	6.3528	3.90064e-09	2.4581e-08	10.466	cg20029201
-0.0369562	0.699297	-1.18678	0.237648	0.283871	-6.17211	cg17504164
-0.106938	0.335866	-4.8317	4.01476e-06	1.189e-05	3.76591	cg12282267
0.0708635	0.588303	2.41565	0.0172075	0.02586	-4.0287	cg26679785
0.0791941	0.852974	2.32163	0.0219306	0.0323353	-4.24087	cg17806999
0.00333284	0.687577	0.147556	0.882939	0.901638	-6.8597	cg00594793
0.14842	0.765331	5.91079	3.24069e-08	1.59841e-07	8.41195	cg02054776
0.153246	0.676491	6.22889	7.10185e-09	4.16799e-08	9.88392	cg26791148
0.210504	0.476783	7.59145	7.40241e-12	1.02772e-10	16.572	cg22502153
-0.170357	0.266665	-5.78563	5.82266e-08	2.69025e-07	7.84463	cg17503995
-0.142997	0.38283	-4.53415	1.37352e-05	3.63021e-05	2.59034	cg10663078
0.116086	0.779585	4.15094	6.20322e-05	0.000144042	1.15729	cg23052037
-0.0237154	0.525035	-0.806108	0.421767	0.473825	-6.5473	cg12735966
0.108191	0.806646	4.04407	9.29915e-05	0.000208733	0.774381	cg08220243
-0.0315218	0.685647	-0.956591	0.340687	0.392076	-6.41585	cg03200571
0.071948	0.525306	2.67324	0.00855281	0.0135605	-3.40856	cg05519002
0.00575919	0.521989	0.213819	0.83105	0.85665	-6.84776	cg01893560
0.0800417	0.459843	2.52054	0.0130234	0.0199896	-3.78298	cg24585453
0.162974	0.652686	6.30834	4.84214e-09	2.97027e-08	10.2559	cg07908755
0.168582	0.771938	10.1378	7.48064e-18	1.65987e-15	30.0809	cg03758367
0.137701	0.644478	6.89341	2.65267e-10	2.30751e-09	13.0807	cg22104744
-0.0977614	0.723516	-3.05333	0.00278515	0.00480572	-2.39291	cg00143308
-0.0133703	0.732349	-0.453541	0.650974	0.693753	-6.76804	cg27269190
0.163648	0.676392	7.15098	7.16263e-11	7.33093e-10	14.3567	cg24222083
0.0605918	0.685294	2.16756	0.032157	0.0459642	-4.5719	cg10789050
0.0182218	0.529872	0.49244	0.623304	0.668206	-6.74972	cg07984286
0.107319	0.599598	3.86388	0.000181098	0.000384684	0.146055	cg05504085
0.00693212	0.320162	0.212289	0.83224	0.857698	-6.84809	cg16703762
0.0157753	0.716572	0.546583	0.585675	0.632798	-6.72172	cg15941779
-0.199879	0.24462	-8.82033	1.03682e-14	4.3263e-13	22.9965	cg25587431
0.0820415	0.686551	2.4675	0.0150091	0.0227987	-3.9084	cg00822007
-0.0472626	0.610523	-1.5893	0.114611	0.146678	-5.62375	cg14651504
0.104261	0.673207	3.52385	0.000601767	0.00116351	-0.978123	cg07197831
0.193368	0.638462	6.87558	2.92187e-10	2.51499e-09	12.987	cg02762115
0.0722417	0.6391	2.25413	0.0259936	0.0377983	-4.38849	cg18279776
-0.0313367	0.733406	-0.975856	0.331089	0.382259	-6.39742	cg25444696
0.138311	0.628386	4.60736	1.01995e-05	2.77082e-05	2.87436	cg10851715
0.0715672	0.763693	2.54686	0.012128	0.0187179	-3.71984	cg12655059
-0.0938372	0.129276	-4.54038	1.33708e-05	3.54402e-05	2.61575	cg04289130
0.129104	0.836037	5.07424	1.42832e-06	4.68583e-06	4.75786	cg19220719
0.0741445	0.735065	2.34016	0.0209185	0.0309526	-4.19968	cg17362483
-0.030142	0.334036	-1.04707	0.297161	0.34672	-6.32617	cg16292085
0.138343	0.760013	6.18011	8.95574e-09	5.11962e-08	9.65855	cg09323806
0.0821877	0.366841	2.55224	0.011952	0.0184693	-3.70687	cg07211474
0.114405	0.746297	4.37015	2.6462e-05	6.60262e-05	1.9658	cg01134967
-0.037158	0.328491	-1.24792	0.214479	0.258744	-6.09877	cg15027262
-0.128221	0.146482	-6.10126	1.30724e-08	7.15589e-08	9.29162	cg08738571
0.142662	0.660468	5.11523	1.1955e-06	3.99631e-06	4.9289	cg11362013
-0.167196	0.174835	-9.29356	7.83375e-16	5.58177e-14	25.5253	cg20944964
0.15823	0.73141	7.06917	1.08779e-10	1.05537e-09	13.9494	cg24163658
0.0518984	0.353509	1.76314	0.0804096	0.106274	-5.33974	cg10249285
0.163083	0.700254	5.24519	6.76334e-07	2.39885e-06	5.477	cg17132030
-0.146493	0.149551	-7.5835	7.64639e-12	1.05627e-10	16.5398	cg07481320
0.0755493	0.294391	2.27531	0.024653	0.0359961	-4.3426	cg15584788
-0.0468469	0.372878	-1.48884	0.13914	0.174902	-5.77499	cg06088759
0.162036	0.796283	6.52749	1.65478e-09	1.1555e-08	11.2993	cg23097961
0.161815	0.753413	6.27188	5.77855e-09	3.47589e-08	10.0842	cg16336248
0.107706	0.52149	3.3854	0.000959759	0.00179095	-1.41185	cg08161205
-0.0429147	0.275784	-1.15141	0.251842	0.29901	-6.2129	cg09314196
-0.000462568	0.755559	-0.0134931	0.989257	0.991266	-6.87047	cg00187129
0.0949243	0.73622	3.32424	0.00117464	0.00215995	-1.5989	cg20254598
0.0284009	0.421503	1.0348	0.302834	0.35265	-6.3388	cg07050869
-0.145936	0.242563	-5.64013	1.1412e-07	4.89592e-07	7.19382	cg07380095
0.0688699	0.739036	2.78167	0.00627735	0.0101869	-3.13078	cg15798890
0.115466	0.67741	3.97787	0.000119076	0.000261553	0.540981	cg14184524
0.133692	0.769696	5.1853	8.8024e-07	3.03915e-06	5.22336	cg15160709
0.0244482	0.675717	0.866406	0.387988	0.440075	-6.49729	cg06635849
-0.055679	0.705759	-1.88123	0.0623522	0.0842806	-5.13089	cg23201059
0.0062017	0.473619	0.195057	0.845677	0.869468	-6.85159	cg06644998
-0.0253875	0.698263	-0.797086	0.426968	0.479017	-6.55448	cg08373622
0.110878	0.839479	4.32997	3.09999e-05	7.63407e-05	1.81534	cg13800049
0.117321	0.705455	4.13944	6.48155e-05	0.000149968	1.11574	cg01691696
0.0574964	0.73622	1.99547	0.0482458	0.066644	-4.91673	cg24617647
-0.161337	0.192333	-8.65256	2.57498e-14	9.00871e-13	22.1062	cg07689920
0.0974116	0.507029	3.30344	0.00125744	0.00230065	-1.66187	cg06373167
0.14057	0.742985	4.80453	4.50932e-06	1.31991e-05	3.65489	cg07274406
0.160617	0.441583	6.55341	1.45485e-09	1.03121e-08	11.4244	cg06496222
0.0913661	0.65852	2.99718	0.00330916	0.00563954	-2.5503	cg20512303
0.0568464	0.662108	1.81375	0.0722025	0.0963788	-5.2518	cg27524944
0.0971255	0.760608	3.34113	0.00111115	0.00205127	-1.5475	cg24787357
-0.172128	0.209683	-8.11919	4.52163e-13	9.50118e-12	19.3031	cg15855924
-0.145751	0.425362	-5.20792	7.97033e-07	2.77964e-06	5.31892	cg26505158
-0.0737462	0.718474	-2.41056	0.0174378	0.0261776	-4.04038	cg10065530
0.103305	0.38045	3.28584	0.00133172	0.00242558	-1.71488	cg15137566
-0.0496439	0.449792	-1.52095	0.130891	0.165495	-5.72769	cg22975712
-0.0435732	0.713308	-1.40419	0.162832	0.201796	-5.89505	cg02417857
0.0678219	0.375803	1.8605	0.0652508	0.0878788	-5.16848	cg15065854
-0.139912	0.164975	-7.29434	3.42962e-11	3.86285e-10	15.075	cg00089821
0.141077	0.70869	5.03211	1.7135e-06	5.52725e-06	4.58296	cg13014558
0.116356	0.757487	4.92445	2.71119e-06	8.34259e-06	4.14225	cg20634226
-0.146266	0.141121	-7.55642	8.80773e-12	1.18823e-10	16.4018	cg06820621
0.0960164	0.81453	3.89577	0.000161138	0.000345518	0.255886	cg02326386
0.0862456	0.685162	3.24578	0.00151638	0.00273545	-1.83469	cg20026633
-0.0962961	0.747923	-3.14446	0.00209526	0.00369418	-2.13216	cg11335321
-0.130301	0.184401	-6.01683	1.95486e-08	1.02102e-07	8.90142	cg00500498
0.12216	0.461114	4.50783	1.52753e-05	3.9987e-05	2.489	cg07425555
0.035739	0.717855	1.05515	0.293465	0.342869	-6.31777	cg00874877
-0.00589803	0.590168	-0.162203	0.871417	0.891902	-6.85744	cg19410791
-0.144997	0.353109	-5.54529	1.7608e-07	7.19734e-07	6.7748	cg22670128
-0.122961	0.558234	-4.20942	4.95598e-05	0.000117215	1.36998	cg07420232
0.134821	0.706458	5.44644	2.75324e-07	1.07114e-06	6.34322	cg09000832
-0.0506535	0.744716	-1.6433	0.102925	0.133038	-5.53854	cg02309157
-0.0255926	0.646438	-0.887616	0.376514	0.428421	-6.47885	cg20708135
0.119032	0.752313	4.40139	2.3382e-05	5.89853e-05	2.08352	cg18885346
0.0226756	0.753219	0.891675	0.374343	0.426239	-6.47527	cg23507031
0.107561	0.485495	3.98109	0.000117659	0.000258693	0.552272	cg24325991
0.095164	0.686129	3.1678	0.00194611	0.00345097	-2.06434	cg22943388
-0.123594	0.199482	-4.58381	1.12282e-05	3.02403e-05	2.78262	cg14240646
0.14834	0.771693	5.90637	3.30893e-08	1.62697e-07	8.39177	cg13767135
-0.138005	0.241942	-6.26292	6.00491e-09	3.59744e-08	10.0466	cg04822018
0.184227	0.680326	7.82889	2.10836e-12	3.4975e-11	17.7982	cg22757362
0.119565	0.776086	4.76497	5.32019e-06	1.53391e-05	3.49656	cg26224018
-0.0983098	0.323743	-2.83865	0.0053178	0.008743	-2.98102	cg17866778
0.154154	0.770742	5.16641	9.56185e-07	3.27198e-06	5.14373	cg18002339
-0.126591	0.165194	-6.203	8.02069e-09	4.6435e-08	9.76557	cg11379439
0.0717413	0.718449	2.53929	0.0123795	0.0190779	-3.73805	cg00402554
-0.10761	0.131793	-4.56452	1.21237e-05	3.24319e-05	2.70916	cg20724810
-0.0411373	0.690893	-1.38603	0.168296	0.207861	-5.91992	cg02365648
0.0528012	0.708601	1.89699	0.0602206	0.0816519	-5.10205	cg02565878
0.160099	0.574756	7.04029	1.26014e-10	1.2011e-09	13.806	cg05610131
-0.0363408	0.674989	-1.26726	0.207502	0.251112	-6.07482	cg03454607
0.0683697	0.704424	2.05939	0.041609	0.058199	-4.79174	cg27420889
-0.0816884	0.688689	-2.54738	0.012111	0.0186951	-3.7186	cg22463444
0.12433	0.665487	4.78759	4.84097e-06	1.40748e-05	3.58693	cg05337681
-0.0238098	0.1885	-0.660919	0.509925	0.560403	-6.65307	cg14340928
-0.0567721	0.665858	-1.91723	0.0575742	0.0783368	-5.06468	cg11202634
-0.103557	0.540625	-4.01616	0.000103243	0.000229615	0.675623	cg18771327
-0.00599709	0.729393	-0.196622	0.844454	0.868355	-6.85128	cg06419601
0.107549	0.768852	4.28903	3.63869e-05	8.83669e-05	1.66312	cg05687091
-0.104559	0.467952	-4.38504	2.4915e-05	6.24979e-05	2.02291	cg10904867
-0.0463962	0.369465	-1.6362	0.104405	0.134751	-5.5499	cg11870206
0.10308	0.572673	2.93103	0.00404253	0.00678571	-2.73249	cg09704166
0.115405	0.405632	4.42377	2.13915e-05	5.4369e-05	2.16819	cg21039631
0.140774	0.658574	5.27277	5.98696e-07	2.1504e-06	5.59443	cg08126223
0.109785	0.167618	3.44252	0.000792872	0.00150203	-1.23462	cg26954625
0.0248628	0.530572	0.814625	0.416893	0.468933	-6.54045	cg04522003
-0.135481	0.142715	-7.2457	4.4058e-11	4.80185e-10	14.8307	cg04561804
0.0365258	0.350718	1.12936	0.260985	0.308665	-6.23771	cg22720029
0.149733	0.592926	6.08539	1.41457e-08	7.66555e-08	9.21533	cg13079333
0.0887609	0.646488	3.49928	0.000654356	0.00125659	-1.05612	cg27325215
0.169814	0.638894	5.90121	3.39061e-08	1.66211e-07	8.36816	cg04694619
-0.0829848	0.601964	-3.56595	0.000520406	0.00101813	-0.8429	cg11313468
-0.0312512	0.78811	-0.994224	0.322104	0.372936	-6.37952	cg18606460
-0.109908	0.40969	-3.06504	0.00268598	0.00464705	-2.35976	cg00124993
0.0581289	0.688481	2.20206	0.0295631	0.0425282	-4.4996	cg24561952
0.175013	0.627032	6.41268	2.9121e-09	1.90148e-08	10.7499	cg13355424
0.139346	0.77834	5.53748	1.82452e-07	7.42383e-07	6.74048	cg26430081
-0.0490785	0.520904	-1.97781	0.0502293	0.069137	-4.9506	cg23413497
0.122004	0.808274	5.804	5.32449e-08	2.4859e-07	7.93085	cg23875854
0.0893221	0.628838	2.91397	0.00425448	0.00711224	-2.77891	cg20339715
0.0876494	0.739572	3.656	0.000380542	0.000762591	-0.550553	cg14780070
0.0417011	0.354329	1.48668	0.13971	0.175551	-5.77814	cg15525489
-0.199821	0.211198	-9.12567	1.96356e-15	1.14359e-13	24.6255	cg02936049
-0.131395	0.554044	-3.65523	0.000381803	0.000764886	-0.553519	cg07816556
0.0862628	0.597001	2.67821	0.00843401	0.0133886	-3.39604	cg26977737
0.136978	0.800792	5.74933	6.86962e-08	3.1152e-07	7.68433	cg12055183
0.101106	0.354786	3.80553	0.000223741	0.000467289	-0.0526771	cg17172595
0.0422436	0.530887	1.37726	0.170981	0.210865	-5.93181	cg25030888
-0.0654541	0.776063	-1.98393	0.0495345	0.0682508	-4.93889	cg11087939
0.175707	0.722971	7.6035	6.88778e-12	9.64367e-11	16.6418	cg03016867
0.12849	0.607134	4.41376	2.22611e-05	5.63784e-05	2.13027	cg24319508
-0.026633	0.562084	-0.908336	0.365512	0.417391	-6.46041	cg02482718
0.138784	0.377346	4.4576	1.86897e-05	4.81023e-05	2.29677	cg22196260
0.142078	0.724474	6.49347	1.94828e-09	1.33263e-08	11.1402	cg01441699
0.0721546	0.654712	2.57091	0.0113585	0.0176271	-3.66163	cg05223346
0.0975412	0.843321	3.00547	0.00322648	0.00550866	-2.52722	cg19558933
0.132945	0.622473	4.45941	1.85549e-05	4.77901e-05	2.30366	cg08313382
0.0259014	0.669278	0.948766	0.344637	0.396139	-6.42323	cg05483125
0.063595	0.549194	2.25758	0.0257708	0.0375013	-4.38103	cg01262630
0.162919	0.609455	5.54229	1.78499e-07	7.28362e-07	6.76163	cg16832421
0.0410282	0.74821	1.56405	0.120426	0.153426	-5.66266	cg02943665
0.15126	0.739816	5.82968	4.74123e-08	2.241e-07	8.0435	cg11367260
0.107453	0.727542	3.76593	0.000257938	0.000532931	-0.186179	cg08486269
0.129026	0.613273	5.41152	3.21559e-07	1.23113e-06	6.19327	cg15160801
-0.128911	0.23604	-6.40599	2.99282e-09	1.94739e-08	10.723	cg16317038
-0.0615454	0.1539	-1.93673	0.0551168	0.0752876	-5.02832	cg08858649
-0.0730231	0.716648	-2.38098	0.0188323	0.0281093	-4.10784	cg25117345
-0.0952105	0.183614	-4.6784	7.60529e-06	2.12043e-05	3.15452	cg25751198
-0.0853698	0.475349	-3.56583	0.000520689	0.00101858	-0.843379	cg09212118
0.152553	0.816516	9.05491	2.89001e-15	1.56294e-13	24.2471	cg14563921
0.0878639	0.562339	3.11102	0.00232756	0.00407132	-2.22861	cg07893474
0.0796491	0.792444	2.67883	0.00841916	0.0133672	-3.39446	cg20065449
0.196049	0.472186	7.34638	2.6434e-11	3.08305e-10	15.3295	cg07880478
-0.00849553	0.730867	-0.283047	0.777626	0.809166	-6.83061	cg03772511
0.1061	0.716564	4.5878	1.10277e-05	2.97374e-05	2.79959	cg07442907
0.0712624	0.531971	2.34574	0.0206216	0.0305492	-4.1872	cg20464195
-0.179542	0.360309	-6.3127	4.74077e-09	2.91693e-08	10.2765	cg14850026
-0.0825697	0.683387	-2.60678	0.0102926	0.0160915	-3.57393	cg07891862
0.0176911	0.390716	0.613189	0.540906	0.590201	-6.6833	cg13424870
0.121011	0.501879	4.44441	1.97013e-05	5.04702e-05	2.24656	cg24870273
-0.111192	0.382824	-3.25714	0.00146171	0.00264385	-1.80083	cg19070856
0.116827	0.721458	4.49173	1.62982e-05	4.24351e-05	2.42722	cg10200202
-0.163626	0.195772	-8.31874	1.55567e-13	3.91718e-12	20.3465	cg09008080
0.0925064	0.741724	3.34598	0.00109355	0.00202076	-1.53272	cg17983957
0.108772	0.451569	3.37725	0.00098608	0.00183668	-1.43693	cg18838701
0.109001	0.475775	3.47548	0.00070942	0.00135462	-1.13127	cg19781870
0.089475	0.665451	3.78286	0.000242532	0.000503354	-0.128558	cg11941420
0.116319	0.715459	4.79169	4.75296e-06	1.38412e-05	3.60435	cg27510066
-0.0867383	0.347886	-3.44093	0.000797126	0.00150937	-1.23959	cg02399048
0.12622	0.809596	5.54534	1.75451e-07	7.17488e-07	6.77794	cg09221159
0.127017	0.82505	4.96755	2.26086e-06	7.08794e-06	4.3168	cg17802551
0.100834	0.799397	4.12687	6.79587e-05	0.000156648	1.07083	cg26651303
0.0964325	0.741581	3.8212	0.000211432	0.00044344	0.000474436	cg26534847
0.116254	0.682323	4.1963	5.21291e-05	0.000122747	1.32207	cg03652676
-0.0705464	0.633084	-2.37897	0.0189302	0.0282427	-4.11238	cg08897150
-0.173274	0.21805	-7.51352	1.10147e-11	1.44128e-10	16.1834	cg08898775
-0.133986	0.242311	-5.39165	3.52265e-07	1.3361e-06	6.10552	cg26073933
0.190364	0.740665	8.42797	8.65148e-14	2.42124e-12	20.9204	cg11601663
0.00954761	0.728304	0.309031	0.757831	0.791516	-6.82294	cg01860396
0.107804	0.393273	3.2821	0.00134802	0.00245293	-1.72611	cg03894068
0.0790762	0.500532	2.67361	0.00854373	0.0135474	-3.40761	cg26868156
-0.0433024	0.753833	-1.36274	0.175503	0.215838	-5.95135	cg06997767
-0.0902641	0.455192	-2.5569	0.0118013	0.0182538	-3.69561	cg02613510
-0.17099	0.167743	-8.79729	1.17499e-14	4.78014e-13	22.8741	cg02101307
0.126421	0.744607	4.37579	2.58784e-05	6.46838e-05	1.98701	cg01494075
-0.0812147	0.678817	-2.59615	0.0105986	0.0165306	-3.60003	cg20674206
0.118795	0.847057	5.39353	3.4849e-07	1.32315e-06	6.11567	cg16214653
0.0175857	0.743123	0.562567	0.574774	0.622587	-6.7129	cg26592076
-0.0817636	0.176313	-2.63808	0.00943698	0.014847	-3.49651	cg22711111
0.114066	0.749775	4.64362	8.78642e-06	2.42082e-05	3.01672	cg03096107
-0.0875122	0.648303	-2.75531	0.00677353	0.0109275	-3.19925	cg08318018
0.00371559	0.685407	0.113077	0.910158	0.924872	-6.86418	cg20229609
0.00844608	0.451766	0.267032	0.789901	0.820123	-6.835	cg11321190
-0.0943721	0.395976	-3.63491	0.000409945	0.000816678	-0.620005	cg07582661
-0.0450804	0.2632	-1.23606	0.218838	0.263451	-6.11327	cg19904352
-0.0849436	0.609367	-2.50132	0.0137141	0.0209738	-3.82871	cg13606991
0.0909872	0.740273	3.60773	0.000450661	0.000891596	-0.708466	cg08505647
-0.0182836	0.774569	-0.59193	0.555006	0.603758	-6.69604	cg26296969
0.16508	0.754797	6.57793	1.29124e-09	9.29258e-09	11.5406	cg02901136
-0.152475	0.235397	-6.84374	3.40717e-10	2.86873e-09	12.8369	cg14999189
0.192788	0.761215	9.18574	1.41378e-15	8.79698e-14	24.9471	cg04483701
-0.149468	0.182883	-7.61221	6.58099e-12	9.25988e-11	16.6863	cg24162251
0.11567	0.677151	4.70817	6.73304e-06	1.89767e-05	3.27115	cg05167561
-0.113057	0.183395	-4.94341	2.50072e-06	7.75827e-06	4.21977	cg24714106
0.0413999	0.757827	1.82121	0.071048	0.094972	-5.23862	cg16742090
0.106563	0.699787	3.56985	0.000513818	0.00100625	-0.830865	cg00834922
0.116657	0.723332	3.55304	0.000544449	0.001061	-0.884859	cg08081390
-0.13118	0.713522	-4.43338	2.05879e-05	5.25258e-05	2.20465	cg13827458
-0.0421717	0.293572	-1.14473	0.254589	0.301946	-6.22047	cg17083494
0.0954299	0.724363	3.33731	0.00112522	0.00207546	-1.55914	cg25791578
0.0328847	0.739063	1.17481	0.242386	0.288945	-6.18605	cg04503912
0.0712599	0.681043	2.23489	0.0272661	0.0394941	-4.42982	cg13677800
0.130487	0.605626	4.38075	2.53753e-05	6.35466e-05	2.00568	cg12219715
-0.192597	0.324099	-9.69843	8.46363e-17	1.03675e-14	27.7046	cg01298758
0.117108	0.809469	5.22734	7.29723e-07	2.56829e-06	5.40356	cg11825899
0.038156	0.456579	1.19317	0.235146	0.281121	-6.16462	cg27057027
-0.142801	0.183736	-6.06746	1.53623e-08	8.25315e-08	9.13507	cg24607398
0.146446	0.777577	6.93683	2.13014e-10	1.90613e-09	13.2944	cg01003859
-0.100664	0.132632	-4.30199	3.45435e-05	8.42679e-05	1.7123	cg08763705
0.0607057	0.80597	2.40488	0.017698	0.0265369	-4.05338	cg08359717
-0.103863	0.173984	-4.65169	8.48967e-06	2.3463e-05	3.04939	cg00785738
0.166728	0.781089	6.68753	7.48876e-10	5.75341e-09	12.0706	cg11859489
0.0684614	0.618487	1.98671	0.0492211	0.0678613	-4.93356	cg26569315
-0.0939871	0.515389	-4.08652	7.91504e-05	0.000180048	0.926503	cg11052259
-0.153568	0.357096	-7.46803	1.39563e-11	1.76945e-10	15.9524	cg05389310
-0.0646322	0.743497	-1.97502	0.0505497	0.0695413	-4.95592	cg00205157
-0.0781371	0.580201	-2.30525	0.0228615	0.0335931	-4.27707	cg25769315
0.108266	0.843374	4.11094	7.22411e-05	0.000165645	1.01309	cg03605610
-0.103788	0.507334	-3.75835	0.000265026	0.000546482	-0.211605	cg20530843
0.164942	0.759615	6.0621	1.58309e-08	8.47535e-08	9.1063	cg22865713
-0.103691	0.36738	-3.48508	0.000686707	0.00131429	-1.10101	cg04066265
0.0358271	0.739712	1.15844	0.248972	0.295964	-6.20488	cg00168032
-0.000624073	0.57993	-0.0205504	0.983638	0.986613	-6.87035	cg10948088
0.0714916	0.800352	3.14524	0.00208915	0.00368426	-2.12961	cg14239530
0.0539712	0.561535	2.04245	0.0432874	0.0603423	-4.82523	cg02704502
0.128353	0.788312	5.38882	3.5603e-07	1.34867e-06	6.09506	cg13856643
0.0537583	0.507225	1.73126	0.085963	0.112881	-5.39393	cg00678361
0.130441	0.56131	4.79192	4.75409e-06	1.38441e-05	3.60427	cg02527527
-0.0709988	0.301499	-2.74761	0.00692477	0.0111503	-3.21911	cg08254353
-0.114464	0.450636	-3.89335	0.000162623	0.000348498	0.247303	cg21197796
-0.00891713	0.474523	-0.298192	0.76607	0.798851	-6.82622	cg11661000
0.116089	0.774222	5.14009	1.06997e-06	3.61803e-06	5.03529	cg12124094
0.0912495	0.541886	4.07518	8.26157e-05	0.000187274	0.88599	cg25596289
0.106873	0.784766	4.06326	8.65144e-05	0.000195414	0.842598	cg12983089
0.1378	0.768156	5.22499	7.39344e-07	2.59837e-06	5.39124	cg23691223
-0.0446774	0.272873	-1.32834	0.186573	0.228142	-5.99683	cg27268556
0.0754142	0.576448	2.92045	0.00417281	0.00698648	-2.76131	cg04194272
0.0926368	0.649504	3.18878	0.00182055	0.00324299	-2.00303	cg01404163
-0.00591934	0.432991	-0.221488	0.825087	0.851344	-6.8461	cg06663644
-0.0546717	0.249804	-1.83656	0.0687377	0.092143	-5.2114	cg12692722
-0.003785	0.685592	-0.113168	0.910086	0.924809	-6.86417	cg25187161
0.0659264	0.791111	1.97949	0.0500382	0.0689007	-4.94738	cg13005636
0.0678868	0.476622	2.07936	0.0397036	0.0557469	-4.75195	cg05825053
0.146847	0.694808	4.8403	3.88007e-06	1.15315e-05	3.79886	cg12550055
0.119709	0.726434	4.53238	1.38339e-05	3.653e-05	2.58351	cg18952506
-0.0458244	0.497407	-1.6499	0.101566	0.131432	-5.52794	cg25965864
0.159762	0.766088	6.52336	1.68719e-09	1.17474e-08	11.2803	cg27410186
0.00526202	0.422507	0.184771	0.853719	0.876728	-6.85353	cg26731131
0.163434	0.830787	6.49919	1.90464e-09	1.30697e-08	11.1626	cg14590369
-0.0922978	0.289663	-3.17085	0.00192737	0.00342	-2.05545	cg26029902
0.120459	0.762894	4.81388	4.3349e-06	1.27408e-05	3.69264	cg23024967
-0.145385	0.268543	-5.10824	1.23239e-06	4.10795e-06	4.89969	cg13871400
-0.200441	0.181154	-7.92742	1.26557e-12	2.26333e-11	18.2975	cg19664945
0.124944	0.497451	4.43948	2.00931e-05	5.13889e-05	2.22781	cg00586317
0.111416	0.774751	5.24526	6.7425e-07	2.39223e-06	5.47968	cg13604445
-0.0392742	0.677443	-1.33624	0.183988	0.225287	-5.9865	cg24351076
-0.0562345	0.471064	-1.60873	0.11029	0.141629	-5.5934	cg03404566
0.15594	0.546964	5.63303	1.179e-07	5.03999e-07	7.16233	cg11120551
-0.0179442	0.770907	-0.547427	0.585097	0.632283	-6.72126	cg24600983
-0.0947254	0.562531	-3.42419	0.000843209	0.00158986	-1.29177	cg00341522
0.0103163	0.487571	0.341212	0.733537	0.769464	-6.81251	cg10519437
-0.012015	0.612535	-0.375178	0.708187	0.746401	-6.80039	cg25734463
-0.0610362	0.0961239	-1.72944	0.0862881	0.113272	-5.39699	cg13145591
0.10658	0.597312	3.97595	0.000119929	0.000263316	0.53425	cg24486540
-0.0493484	0.423562	-1.79204	0.0756342	0.100532	-5.28982	cg16131766
0.113858	0.716621	4.06677	8.53805e-05	0.000193016	0.855068	cg22876901
0.155982	0.681616	6.16789	9.54288e-09	5.41569e-08	9.59731	cg18438319
0.14812	0.756852	5.61492	1.28113e-07	5.42722e-07	7.08204	cg23351724
0.0288142	0.558824	1.02559	0.307136	0.357211	-6.34818	cg12591454
0.109479	0.699339	3.98601	0.000115529	0.000254324	0.569512	cg14242532
-0.0484897	0.723052	-1.55891	0.121637	0.154827	-5.6705	cg09532840
0.15347	0.758748	6.82557	3.7331e-10	3.1065e-09	12.7479	cg00337703
0.163801	0.771779	5.49672	2.19537e-07	8.7515e-07	6.56182	cg11534596
0.133122	0.578369	5.48934	2.26568e-07	8.99993e-07	6.53121	cg16465430
0.00552875	0.676029	0.166533	0.868016	0.889054	-6.85673	cg21253335
-0.0467167	0.758914	-1.3964	0.165158	0.204354	-5.90575	cg21243154
-0.125236	0.303129	-5.45487	2.64438e-07	1.03321e-06	6.38191	cg22941637
-0.050325	0.657805	-1.84878	0.066939	0.0899461	-5.18956	cg19668034
-0.180665	0.212595	-7.95329	1.09208e-12	1.99479e-11	18.4411	cg23369632
0.0193765	0.711664	0.636584	0.525602	0.575452	-6.66876	cg07731047
-0.12045	0.180719	-5.02014	1.80074e-06	5.78033e-06	4.53505	cg14380094
0.125044	0.837519	5.25675	6.40991e-07	2.28592e-06	5.52841	cg26400491
-0.0194293	0.75683	-0.650591	0.516548	0.566771	-6.6598	cg18465245
0.159983	0.770726	6.25115	6.38851e-09	3.79765e-08	9.98681	cg27125504
-0.0226974	0.781772	-0.729056	0.467381	0.518821	-6.60601	cg20595490
-0.135691	0.169942	-8.20127	2.9178e-13	6.58923e-12	19.7314	cg16851046
-0.0153269	0.282387	-0.454076	0.65059	0.693389	-6.7678	cg22082868
-0.0445757	0.743835	-1.43779	0.153084	0.190743	-5.84821	cg27073262
0.188991	0.601465	8.02807	7.34347e-13	1.42815e-11	18.829	cg00175823
-0.177429	0.416006	-6.23053	7.05765e-09	4.14573e-08	9.89011	cg23771366
0.00248264	0.535887	0.0887729	0.92941	0.941119	-6.86663	cg20520262
0.0264498	0.510774	0.755659	0.451327	0.502943	-6.5864	cg05106058
-0.0288235	0.404349	-0.783417	0.434918	0.486779	-6.5652	cg00384701
0.116494	0.64201	4.23295	4.52538e-05	0.000107807	1.45617	cg25402137
-0.133392	0.156238	-7.61674	6.42682e-12	9.07902e-11	16.7095	cg16728934
-0.0947386	0.148207	-2.92953	0.00406076	0.00681429	-2.73658	cg21604320
0.153484	0.766746	6.0765	1.47807e-08	7.97653e-08	9.17287	cg26645082
-0.0290984	0.579652	-1.1873	0.237441	0.283651	-6.1715	cg04802545
0.0860705	0.703179	2.45603	0.0154726	0.0234459	-3.93521	cg00903577
0.0173348	0.340071	0.593875	0.553708	0.602545	-6.69489	cg19861288
-0.0905234	0.656402	-3.07339	0.00261733	0.00453817	-2.33607	cg13341941
0.0959886	0.647504	3.4077	0.000891037	0.00167237	-1.34296	cg05136169
0.0777795	0.730252	2.5262	0.012826	0.0197089	-3.76946	cg00954256
-0.085793	0.175356	-3.66649	0.000366718	0.000736987	-0.515976	cg07671776
0.0756201	0.715975	2.47651	0.014654	0.0223013	-3.88728	cg21783672
-0.195809	0.270781	-7.58944	7.48065e-12	1.03684e-10	16.5617	cg06915202
-0.129797	0.222129	-5.82017	4.9373e-08	2.32174e-07	8.00393	cg23085344
0.122592	0.68735	4.34287	2.94672e-05	7.28537e-05	1.86353	cg07148341
-0.129158	0.540538	-4.83753	3.92567e-06	1.16541e-05	3.78766	cg07667591
0.0394563	0.401072	1.57874	0.117014	0.149463	-5.64009	cg26493346
0.0283773	0.546957	0.986832	0.325701	0.376612	-6.38676	cg19728382
-0.00418335	0.332796	-0.153621	0.878165	0.897678	-6.85879	cg01292846
0.218546	0.603356	8.83616	9.613e-15	4.07983e-13	23.0709	cg19828063
0.109387	0.461126	4.11828	7.0254e-05	0.000161485	1.03948	cg04891761
0.131047	0.57547	4.67738	7.65163e-06	2.13174e-05	3.14896	cg09723488
0.144787	0.582598	5.99539	2.16758e-08	1.11956e-07	8.80143	cg10321973
-0.144265	0.206711	-6.56456	1.37196e-09	9.79957e-09	11.4812	cg14254433
-0.0848962	0.316963	-2.97406	0.00355026	0.00601851	-2.61438	cg05847060
0.172842	0.714521	6.60597	1.12422e-09	8.22e-09	11.6754	cg00734629
0.125536	0.775367	4.9496	2.44102e-06	7.59229e-06	4.24322	cg05433889
0.121962	0.865761	5.22044	7.52258e-07	2.63898e-06	5.37428	cg06602086
-0.0108123	0.664845	-0.444231	0.657671	0.700108	-6.77221	cg16818372
-0.0990019	0.658295	-2.96278	0.0036737	0.00621192	-2.64549	cg17892629
0.106804	0.795502	4.14345	6.38316e-05	0.000147877	1.13022	cg09337069
-0.0748748	0.707575	-2.39174	0.0183137	0.027383	-4.08337	cg21441590
0.0496986	0.747082	1.78476	0.0768138	0.101948	-5.30246	cg21643191
-0.0290866	0.427159	-1.10663	0.270655	0.319017	-6.2628	cg04986336
0.125564	0.762631	5.07862	1.40054e-06	4.60396e-06	4.77667	cg18994606
0.106341	0.754314	5.28677	5.61094e-07	2.02767e-06	5.65661	cg07155303
0.0680947	0.718781	2.50457	0.013595	0.0208068	-3.821	cg24522339
0.159588	0.780055	6.02186	1.91715e-08	1.00343e-07	8.92067	cg19530885
0.0344019	0.694852	0.990575	0.323876	0.374735	-6.3831	cg24990564
0.0850346	0.706356	3.30417	0.00125443	0.00229557	-1.65965	cg11378052
-0.127969	0.200481	-6.23384	6.91174e-09	4.07184e-08	9.91001	cg19234736
-0.0416888	0.720044	-1.41567	0.159449	0.197982	-5.87916	cg10131808
-0.0256317	0.722173	-0.732626	0.465208	0.516683	-6.60342	cg13883576
0.0931386	0.644785	3.03927	0.00290862	0.00500249	-2.43255	cg14547895
-0.0119452	0.685366	-0.3748	0.708468	0.746649	-6.80053	cg17862558
-0.0327198	0.371738	-0.880422	0.380382	0.432375	-6.48515	cg21873524
-0.126955	0.522795	-5.20445	8.08227e-07	2.81482e-06	5.30536	cg19362426
0.074192	0.710946	2.03821	0.0437161	0.060892	-4.83357	cg11630939
-0.169183	0.213098	-8.13895	4.06966e-13	8.69364e-12	19.4061	cg05731808
0.12722	0.542594	3.9083	0.000153952	0.000331364	0.298888	cg00433917
0.028383	0.593535	1.20144	0.23193	0.277672	-6.15486	cg11332505
-0.0900023	0.269134	-3.97519	0.000120139	0.000263726	0.532411	cg05965700
0.0578949	0.421406	1.9304	0.055905	0.0762697	-5.04016	cg03861097
-0.0542456	0.723572	-1.65151	0.101236	0.13104	-5.52534	cg17782317
0.115114	0.663098	3.41921	0.000857371	0.00161441	-1.30723	cg09126559
0.0771861	0.613078	2.79518	0.00603691	0.00982661	-3.09555	cg04363281
-0.0624384	0.289119	-2.49603	0.0139095	0.0212462	-3.84123	cg22641952
-0.123307	0.214658	-4.99828	1.9805e-06	6.29656e-06	4.44382	cg23651728
-0.0555998	0.774146	-1.7581	0.0812671	0.107282	-5.34837	cg26410630
0.0602685	0.715974	1.72058	0.0878916	0.115184	-5.41187	cg19041857
0.187	0.553918	6.10376	1.29763e-08	7.11232e-08	9.29914	cg17080371
0.0635345	0.603948	2.3142	0.022349	0.0329058	-4.25733	cg05408403
0.168735	0.693313	6.02559	1.88348e-08	9.87897e-08	8.93784	cg26621607
0.0506153	0.734657	1.57063	0.118887	0.151638	-5.65257	cg08823287
0.204809	0.411052	7.74849	3.25156e-12	5.04936e-11	17.3755	cg10049708
0.116868	0.764091	4.55777	1.24818e-05	3.33054e-05	2.68162	cg20116800
-0.120419	0.14341	-6.38454	3.32375e-09	2.13526e-08	10.6211	cg09463917
-0.154837	0.311366	-5.4824	2.34249e-07	9.26939e-07	6.49921	cg05377387
0.137456	0.733115	5.24562	6.75043e-07	2.39453e-06	5.47884	cg22820233
-0.0427853	0.653725	-1.16139	0.247776	0.294701	-6.20151	cg13164087
-0.015848	0.725555	-0.501631	0.616842	0.66218	-6.74517	cg02447471
0.148372	0.767801	6.42601	2.71343e-09	1.78479e-08	10.8182	cg14510322
0.171814	0.733313	7.01143	1.46569e-10	1.37274e-09	13.659	cg04087207
0.0751324	0.621654	2.51681	0.013155	0.0201778	-3.79188	cg20006187
-0.190185	0.345536	-7.18012	6.21725e-11	6.48298e-10	14.4952	cg07035320
0.0561015	0.584922	2.35627	0.0200686	0.0297945	-4.16352	cg14016344
-0.0999598	0.146143	-2.86992	0.00484987	0.00803095	-2.89767	cg12511214
-0.00372781	0.70793	-0.111067	0.911748	0.926279	-6.86441	cg05696877
0.041438	0.731454	1.33715	0.183689	0.224959	-5.98529	cg11832000
0.00791545	0.579311	0.269941	0.787667	0.818189	-6.83422	cg09690449
0.0925233	0.281661	2.72357	0.0074172	0.0118834	-3.28085	cg01462545
0.158471	0.67113	5.75145	6.82522e-08	3.09761e-07	7.69091	cg25198661
0.0771932	0.694926	3.08884	0.00249437	0.00434038	-2.29204	cg06614611
0.115251	0.777454	5.27032	6.03521e-07	2.1653e-06	5.5864	cg16266268
-0.0590297	0.708715	-1.98355	0.0495777	0.0683046	-4.93962	cg04937398
0.154903	0.564395	6.21927	7.44514e-09	4.34733e-08	9.83816	cg05885410
0.100527	0.788538	4.22296	4.69779e-05	0.000111585	1.42052	cg09422239
-0.0931699	0.132568	-4.24335	4.34072e-05	0.000103765	1.49549	cg25455598
0.0624465	0.708147	2.47007	0.0149071	0.0226562	-3.90238	cg01137401
0.0828281	0.790912	3.14959	0.0020616	0.00363918	-2.1173	cg20654468
-0.0645854	0.781906	-2.03273	0.0442751	0.0616049	-4.84431	cg05978010
-0.103186	0.639549	-3.43362	0.000816959	0.00154383	-1.26241	cg00562011
0.0709158	0.550166	2.25424	0.025986	0.0377884	-4.38823	cg14702570
-0.0550218	0.78759	-1.7214	0.0877425	0.115003	-5.4105	cg18064463
-0.130762	0.36546	-4.5043	1.54944e-05	4.05082e-05	2.47542	cg07330634
-0.0708545	0.767068	-2.11758	0.036264	0.0513177	-4.67477	cg08687995
-0.140039	0.524955	-5.41796	3.13235e-07	1.20269e-06	6.21884	cg05040893
-0.0595614	0.699252	-1.80408	0.0737152	0.0981892	-5.26879	cg12657014
-0.175658	0.19144	-8.14084	4.02868e-13	8.62095e-12	19.4159	cg23076537
0.0127296	0.212962	0.374734	0.708516	0.746684	-6.80056	cg13315970
0.141646	0.84177	6.52777	1.64533e-09	1.15004e-08	11.3045	cg20496568
0.0647964	0.687362	2.21562	0.0285943	0.0412524	-4.47088	cg02603662
-0.181261	0.200395	-7.65107	5.37037e-12	7.78736e-11	16.8849	cg00777079
-0.136096	0.368062	-5.48572	2.30569e-07	9.14164e-07	6.51442	cg13347910
0.143285	0.775439	4.97027	2.23472e-06	7.01463e-06	4.32796	cg03519481
0.146521	0.620867	5.38943	3.5604e-07	1.34867e-06	6.0953	cg27267310
-0.098607	0.288855	-4.55348	1.26793e-05	3.37841e-05	2.66641	cg11082779
0.141193	0.750853	6.74082	5.70996e-10	4.52274e-09	12.3342	cg04018164
0.0694387	0.694254	2.25324	0.0260511	0.0378719	-4.3904	cg11054774
-0.0853003	0.301457	-2.8793	0.004717	0.007827	-2.87251	cg08888354
-0.0934442	0.316	-2.86437	0.00493002	0.00815278	-2.91252	cg26151467
-0.110897	0.711118	-3.8512	0.000189649	0.000401267	0.102668	cg26214055
0.127139	0.673959	4.99677	1.9948e-06	6.33653e-06	4.43699	cg13282691
0.0233228	0.751629	0.739346	0.461133	0.512672	-6.59851	cg01837198
0.128262	0.873332	6.4624	2.26979e-09	1.52494e-08	10.9917	cg26752576
0.158139	0.732087	6.55514	1.43998e-09	1.02279e-08	11.4343	cg00236729
0.0456848	0.272051	1.34463	0.181269	0.222298	-5.97544	cg06483452
0.111612	0.715916	5.11249	1.20673e-06	4.02991e-06	4.91963	cg18777792
-0.0105366	0.652666	-0.31961	0.749817	0.784186	-6.81963	cg21583957
-0.0672022	0.15239	-2.03901	0.0436346	0.0607878	-4.83199	cg25761793
-0.0441122	0.456865	-1.3202	0.189268	0.231096	-6.00744	cg00948124
-0.00373727	0.626235	-0.111869	0.911113	0.925709	-6.86432	cg25541666
0.101145	0.733762	3.81092	0.000219432	0.000458985	-0.0344126	cg14967066
0.0925958	0.440622	3.77326	0.000251177	0.000519947	-0.161317	cg10031995
0.139515	0.763638	4.8065	4.47239e-06	1.3103e-05	3.66276	cg04326348
-0.131076	0.245493	-3.94155	0.000136215	0.000296176	0.414199	cg11796455
0.0954757	0.699406	3.14319	0.00210369	0.00370812	-2.13585	cg15884713
0.128966	0.801466	4.98355	2.11111e-06	6.67086e-06	4.38258	cg21784396
-0.190776	0.633414	-6.7595	5.23342e-10	4.18876e-09	12.4194	cg11542336
0.0412956	0.680194	1.1605	0.248139	0.29508	-6.20253	cg09150559
0.165477	0.662924	6.15966	9.92735e-09	5.60821e-08	9.55898	cg15261730
0.0957279	0.441859	3.13303	0.0021721	0.00381887	-2.16522	cg16790291
0.0474796	0.699169	1.51196	0.133159	0.1681	-5.74102	cg11976790
-0.0464293	0.279723	-1.8053	0.0735227	0.0979618	-5.26665	cg14494090
0.200444	0.653231	7.66614	5.00892e-12	7.31002e-11	16.9534	cg06875985
-0.191983	0.192923	-10.9466	8.48218e-20	7.06972e-17	34.4686	cg24524285
0.0238106	0.33885	0.779673	0.437111	0.488941	-6.5681	cg09858604
-0.0213073	0.396842	-0.649269	0.517399	0.56758	-6.66065	cg03731131
0.13081	0.6937	4.51579	1.4793e-05	3.88259e-05	2.51959	cg26534425
-0.104646	0.171688	-4.33078	3.08731e-05	7.60472e-05	1.8191	cg02767601
0.0849497	0.674187	3.23871	0.00155131	0.00279328	-1.85568	cg15656462
-0.00828499	0.725154	-0.25615	0.798271	0.827618	-6.83784	cg14287311
0.11648	0.777226	4.42952	2.09074e-05	5.32667e-05	2.18999	cg07520687
-0.146202	0.201622	-7.15207	7.12288e-11	7.30056e-10	14.3622	cg11301254
-0.0599048	0.421558	-2.74268	0.00702117	0.011294	-3.23164	cg06555246
0.115282	0.688393	4.63698	9.03125e-06	2.48125e-05	2.99049	cg25310195
0.118266	0.700324	4.98359	2.1061e-06	6.65748e-06	4.3846	cg23340505
-0.110735	0.169019	-3.07958	0.0025675	0.00445747	-2.31848	cg13900773
-0.0647916	0.207255	-1.80436	0.0736707	0.0981378	-5.2683	cg05772155
0.113657	0.641265	4.63504	9.10079e-06	2.4989e-05	2.98313	cg15075709
-0.166017	0.188462	-4.78942	4.80393e-06	1.39765e-05	3.59429	cg13932612
0.0395657	0.695628	1.2679	0.207275	0.250853	-6.07402	cg00790535
0.0940919	0.745694	3.51978	0.000610179	0.0011781	-0.991051	cg22654656
-0.0679548	0.31211	-2.56685	0.0114853	0.0178039	-3.6715	cg09904296
0.148824	0.748567	6.90013	2.56415e-10	2.23974e-09	13.1138	cg01033654
0.0978767	0.710002	3.58947	0.000480136	0.00094527	-0.767609	cg22444445
0.128596	0.655295	5.08574	1.35888e-06	4.48188e-06	4.80576	cg11977605
-0.00889275	0.380925	-0.304971	0.760914	0.794276	-6.82419	cg16214267
0.0201346	0.361205	0.576384	0.56543	0.613631	-6.70507	cg01156550
0.049332	0.803261	1.71858	0.0882573	0.115631	-5.41522	cg21164509
0.133278	0.671151	4.52279	1.43808e-05	3.78542e-05	2.54653	cg14280330
0.0367804	0.654559	1.22801	0.221834	0.266724	-6.12304	cg13169968
0.147983	0.744153	6.96042	1.89027e-10	1.7191e-09	13.4108	cg24574692
0.106242	0.811029	3.52199	0.000605598	0.00117009	-0.984033	cg01152056
-0.0369006	0.359848	-1.33283	0.1851	0.226505	-5.99096	cg20712415
-0.15477	0.18081	-7.88446	1.57217e-12	2.7171e-11	18.085	cg03045323
0.111475	0.715336	3.89421	0.000162113	0.000347485	0.250263	cg12095353
0.0293851	0.481292	1.09751	0.274606	0.323159	-6.27273	cg05095428
-0.000343467	0.283212	-0.00996767	0.992064	0.993526	-6.87051	cg08845123
-0.123271	0.125669	-6.68455	7.56168e-10	5.80089e-09	12.0608	cg08436089
-0.0736626	0.273069	-2.74356	0.00700565	0.0112721	-3.22956	cg25003047
-0.0507926	0.719497	-1.61436	0.109063	0.140223	-5.58455	cg01922997
0.193424	0.67864	6.47154	2.1822e-09	1.47328e-08	11.0304	cg01943692
0.0468241	0.515477	1.64768	0.102021	0.131971	-5.53151	cg21195468
0.090931	0.705239	3.82123	0.000211226	0.000443045	0.00123139	cg17071855
0.11513	0.662308	3.84945	0.000190862	0.0004036	0.0966759	cg08730460
0.080319	0.76151	3.47713	0.000704982	0.00134669	-1.12558	cg25665429
-0.0261308	0.753075	-0.834338	0.40574	0.457826	-6.52433	cg11674381
-0.0878281	0.33133	-3.15968	0.00199685	0.00353443	-2.08799	cg19016652
-0.11365	0.179743	-5.69528	8.82003e-08	3.88664e-07	7.44258	cg20651453
-0.124362	0.327268	-4.92428	2.71924e-06	8.36463e-06	4.13967	cg25567280
0.102042	0.744849	4.2771	3.80771e-05	9.2093e-05	1.61984	cg05360958
0.0406694	0.352076	1.36003	0.176357	0.21678	-5.95497	cg24856064
-8.02941e-05	0.703536	-0.00287942	0.997707	0.998211	-6.87056	cg25111284
0.0303659	0.456336	1.22965	0.221221	0.266075	-6.12106	cg25772143
0.0667419	0.760635	2.47807	0.0145932	0.0222176	-3.88361	cg09247297
0.168575	0.735866	7.54709	9.24669e-12	1.23858e-10	16.3543	cg05144285
0.147155	0.71268	5.4206	3.09543e-07	1.18976e-06	6.23028	cg09629631
0.0128522	0.566521	0.418767	0.676132	0.717066	-6.78315	cg11770664
-0.14737	0.213393	-7.1375	7.67437e-11	7.79173e-10	14.2894	cg08924430
-0.0405455	0.671167	-1.38273	0.169303	0.208977	-5.9244	cg02069095
0.0310762	0.677653	1.18764	0.237309	0.283502	-6.1711	cg08540829
-0.0733358	0.74153	-2.43593	0.0163158	0.0246273	-3.98193	cg10605767
-0.000746234	0.518888	-0.0249868	0.980107	0.983588	-6.87025	cg09256201
0.177431	0.713261	7.30148	3.31787e-11	3.7549e-10	15.1075	cg02207554
-0.0690188	0.727578	-2.23387	0.0273348	0.039585	-4.432	cg00985960
0.123451	0.723165	4.31958	3.22901e-05	7.92542e-05	1.77659	cg18489675
-0.0327592	0.468692	-1.21346	0.227326	0.272661	-6.14055	cg07294814
0.0533302	0.301631	1.7536	0.0820393	0.108199	-5.35606	cg03289180
-0.158937	0.184362	-8.05575	6.33889e-13	1.26096e-11	18.9728	cg10556064
0.137188	0.789894	4.52492	1.42578e-05	3.75523e-05	2.55473	cg08173915
0.163621	0.66749	6.39248	3.21426e-09	2.07311e-08	10.654	cg12077487
0.0487767	0.640787	1.68625	0.0943331	0.122882	-5.46883	cg10858353
0.116592	0.797224	4.16343	5.91379e-05	0.000137854	1.20255	cg13941436
-0.0212788	0.444895	-0.565465	0.572808	0.620646	-6.71128	cg18115428
0.118286	0.502467	3.70472	0.000320721	0.000651162	-0.390374	cg05071195
0.0870305	0.77489	3.25051	0.00149337	0.00269664	-1.82059	cg27394987
0.160707	0.772517	6.23478	6.91418e-09	4.07267e-08	9.91005	cg26078976
-0.0638251	0.733801	-2.14928	0.0336098	0.0478608	-4.60978	cg24557142
-0.0807442	0.696537	-2.61003	0.0102006	0.0159578	-3.56593	cg17277952
0.0104621	0.439526	0.376204	0.707426	0.745742	-6.80001	cg09247170
0.0335743	0.510213	1.08365	0.280681	0.329562	-6.28766	cg09957942
0.18057	0.460538	6.65601	8.76967e-10	6.60207e-09	11.917	cg03785303
0.142055	0.686145	5.5738	1.54619e-07	6.41186e-07	6.90035	cg06367135
0.1083	0.518756	3.56478	0.000522895	0.00102253	-0.847196	cg14993491
-0.0848122	0.750746	-2.65192	0.00907934	0.0143278	-3.462	cg20691612
0.0327385	0.408295	1.24771	0.214555	0.258819	-6.09903	cg02375409
0.0840869	0.609039	2.38236	0.018765	0.0280156	-4.1047	cg27631599
0.0836979	0.511848	2.62297	0.00984162	0.0154349	-3.53399	cg04585378
0.201796	0.45598	7.49062	1.25188e-11	1.61108e-10	16.059	cg12952132
0.0679264	0.705204	2.18849	0.0305608	0.0438482	-4.52816	cg08680007
0.0449901	0.591756	1.82122	0.0710513	0.0949751	-5.23863	cg03462348
-0.0894438	0.245223	-2.6759	0.00848892	0.0134686	-3.40185	cg19211931
-0.106005	0.23203	-3.47184	0.000718206	0.00137005	-1.14272	cg15879154
-0.137733	0.289016	-6.96518	1.8453e-10	1.6822e-09	13.4343	cg24195878
0.0178254	0.618269	0.555738	0.57942	0.626968	-6.7167	cg04026887
-0.0917715	0.45016	-3.39302	0.000935731	0.0017501	-1.38835	cg16846518
0.0744003	0.532422	2.65817	0.00892196	0.0140996	-3.44637	cg22043588
-0.107925	0.385217	-3.7492	0.000273831	0.000563209	-0.242255	cg05959170
-0.0215282	0.762319	-0.673055	0.5022	0.552875	-6.64502	cg22717650
0.0622962	0.619434	2.06101	0.0414522	0.0580042	-4.78853	cg00310940
0.0556959	0.565925	1.75399	0.0819722	0.108123	-5.35539	cg10994819
0.029031	0.635971	0.923828	0.357421	0.409193	-6.44635	cg08516993
0.119525	0.718315	4.37787	2.56659e-05	6.42045e-05	1.99485	cg17309904
0.115148	0.791037	5.23575	7.0316e-07	2.48334e-06	5.43926	cg08525922
0.00527195	0.581801	0.160934	0.872414	0.892803	-6.85764	cg19761245
0.120034	0.804093	3.79864	0.000229364	0.000478216	-0.0759822	cg20192387
0.0230793	0.720419	0.964399	0.336772	0.388084	-6.40843	cg24640735
-0.0267054	0.659054	-0.949051	0.344492	0.396005	-6.42296	cg14773588
0.0815472	0.693624	2.6714	0.008597	0.0136242	-3.41318	cg03211420
-0.0982909	0.624674	-3.64437	0.000396614	0.000792159	-0.589105	cg02421172
0.03241	0.319553	0.989212	0.32454	0.375441	-6.38443	cg07723948
0.0635227	0.669812	2.27755	0.0245146	0.0358078	-4.33772	cg22609511
0.15696	0.729177	6.3348	4.25235e-09	2.64894e-08	10.382	cg10521711
0.077494	0.696777	3.00899	0.0031919	0.00545404	-2.51739	cg07441953
0.121573	0.641452	4.98257	2.11765e-06	6.68844e-06	4.37948	cg19059861
-0.0452504	0.221812	-1.80926	0.072901	0.0972366	-5.2597	cg01141339
-0.0991309	0.702319	-3.21545	0.00167175	0.00299471	-1.92456	cg14709069
-0.0205074	0.464239	-0.760497	0.448442	0.500095	-6.58276	cg10826956
-0.0180814	0.731073	-0.541373	0.589249	0.636174	-6.72454	cg27556492
0.0966563	0.733579	3.63563	0.000408914	0.000814707	-0.617652	cg26684131
-0.146842	0.199524	-6.25142	6.34844e-09	3.77632e-08	9.99254	cg21300072
0.114139	0.689339	4.62582	9.45293e-06	2.58635e-05	2.94688	cg20729768
-0.070029	0.198505	-3.0017	0.00326251	0.00556607	-2.53746	cg07865517
0.0144916	0.767244	0.493288	0.622706	0.667637	-6.74931	cg03097714
0.00416087	0.194555	0.123356	0.902031	0.918036	-6.86297	cg22410026
0.0476623	0.710658	1.86757	0.0642492	0.0866582	-5.1557	cg01381170
0.160534	0.719409	6.50452	1.85257e-09	1.27539e-08	11.1895	cg25130939
0.00947815	0.48184	0.278827	0.780855	0.812089	-6.83179	cg24967487
0.164187	0.696438	6.19718	8.28876e-09	4.77861e-08	9.73404	cg17367832
0.119895	0.794318	5.49019	2.25401e-07	8.95894e-07	6.53607	cg19871903
-0.0733719	0.312059	-2.44936	0.0157478	0.0238303	-3.95074	cg13889934
0.144981	0.694081	4.48059	1.7044e-05	4.41977e-05	2.38458	cg26562691
0.115534	0.84945	4.68148	7.51929e-06	2.09817e-05	3.16557	cg05919044
-0.073507	0.74149	-2.43463	0.0163715	0.0247055	-3.98493	cg16698470
0.158694	0.740568	5.28392	5.69835e-07	2.05634e-06	5.64202	cg04102620
0.0901717	0.744516	3.22888	0.00160121	0.00287743	-1.88485	cg21578987
-0.0876418	0.729488	-2.79873	0.00597506	0.00973298	-3.08626	cg16720242
-0.019854	0.0877446	-0.551826	0.582089	0.629417	-6.71886	cg07320819
0.0659247	0.655297	2.29676	0.0233574	0.0342613	-4.29572	cg22325294
-0.0864066	0.486156	-3.55578	0.000539124	0.0010513	-0.875779	cg20170809
0.12541	0.622279	5.10526	1.24736e-06	4.15203e-06	4.88798	cg09814633
-0.131316	0.187707	-7.72533	3.63699e-12	5.55144e-11	17.2655	cg03244411
0.116815	0.748171	4.9357	2.58433e-06	7.98915e-06	4.18822	cg25030862
0.1111	0.740957	3.80052	0.000227816	0.000475289	-0.0696263	cg06732241
-0.057758	0.6247	-2.28603	0.0239978	0.035117	-4.31922	cg22112587
0.112507	0.688385	4.39253	2.42184e-05	6.08885e-05	2.05007	cg02278114
0.164365	0.724421	7.02622	1.35364e-10	1.27879e-09	13.7362	cg20265805
-0.0454788	0.681043	-1.51773	0.131699	0.166434	-5.73247	cg07643321
-0.0772876	0.1987	-2.51654	0.0131646	0.0201911	-3.79253	cg13067553
-0.0780207	0.745529	-2.34013	0.02092	0.0309543	-4.19974	cg01810907
0.0124864	0.736333	0.35814	0.720864	0.757955	-6.80661	cg00847857
0.152308	0.766769	4.90492	2.95244e-06	9.00754e-06	4.06076	cg09709600
0.00685773	0.675569	0.218242	0.82761	0.853565	-6.84681	cg00512872
-0.13894	0.289972	-4.5142	1.48881e-05	3.90517e-05	2.51348	cg15624376
0.10005	0.534061	3.69071	0.000336997	0.000681772	-0.436724	cg02565062
0.147687	0.774274	5.94445	2.76306e-08	1.38831e-07	8.56636	cg17487029
0.184266	0.703262	6.53253	1.6163e-09	1.13246e-08	11.3223	cg08295661
0.0414154	0.544116	1.18123	0.239834	0.286229	-6.17858	cg25438801
-0.00129335	0.631019	-0.044087	0.964908	0.970761	-6.86959	cg27518240
-0.0906409	0.167336	-4.02907	9.82621e-05	0.000219505	0.722118	cg09471280
-0.0259917	0.308268	-0.953604	0.342191	0.393648	-6.41867	cg22826718
-0.118412	0.638227	-5.11857	1.17523e-06	3.9365e-06	4.94507	cg19491388
-0.157492	0.176474	-7.17512	6.32968e-11	6.58282e-10	14.4773	cg19132462
0.128933	0.540649	5.0033	1.9396e-06	6.18257e-06	4.46393	cg11444009
-0.0453999	0.680549	-1.53012	0.128607	0.162889	-5.714	cg19249042
-0.0881533	0.610009	-3.54001	0.000569286	0.00110543	-0.926461	cg09603833
0.0418312	0.725177	1.52282	0.130423	0.164983	-5.7249	cg16767964
-0.0290282	0.360474	-0.974047	0.331983	0.383171	-6.39917	cg04283637
-0.161645	0.224673	-6.69761	7.09994e-10	5.49084e-09	12.1223	cg03854796
0.00982597	0.715309	0.307272	0.759166	0.792701	-6.82348	cg02570644
0.0531542	0.685054	2.11334	0.0366328	0.0517872	-4.6834	cg27476456
0.184788	0.542039	7.32877	2.89501e-11	3.33844e-10	15.2408	cg18104606
0.12131	0.871522	4.59312	1.081e-05	2.92085e-05	2.81886	cg09503234
0.168238	0.68319	5.36253	4.01598e-07	1.50237e-06	5.97921	cg14526375
0.0355446	0.690495	1.21702	0.225972	0.271187	-6.13628	cg21655923
0.038373	0.720823	1.28505	0.201239	0.244265	-6.05248	cg13673094
-0.1675	0.579458	-5.84217	4.47242e-08	2.12591e-07	8.1	cg23158103
0.175638	0.721694	5.89842	3.43533e-08	1.68162e-07	8.35547	cg27427491
-0.160027	0.180211	-7.98784	9.09247e-13	1.70937e-11	18.6202	cg01770296
0.165037	0.687538	5.98526	2.28052e-08	1.17107e-07	8.75243	cg18832619
-0.142708	0.3052	-5.90117	3.38236e-08	1.6588e-07	8.3703	cg04300684
-0.0662091	0.728391	-2.03196	0.0443545	0.0617041	-4.84582	cg04855971
-0.0185528	0.266843	-0.584519	0.559963	0.608471	-6.70038	cg19392998
0.165282	0.751879	7.80936	2.33713e-12	3.81386e-11	17.6976	cg12161192
0.119549	0.71296	4.02995	9.80512e-05	0.000219068	0.724338	cg01974478
0.0612007	0.734053	2.22409	0.0280037	0.0404673	-4.45287	cg21204600
-0.119645	0.132549	-6.16894	9.44964e-09	5.36862e-08	9.60646	cg23363832
-0.0974976	0.64604	-2.93528	0.00399121	0.0067065	-2.72088	cg09639631
0.0886715	0.650486	3.2458	0.00151624	0.00273525	-1.83461	cg14444126
0.120023	0.708603	3.52251	0.00060452	0.00116824	-0.982374	cg17624536
0.02598	0.722056	0.893911	0.37315	0.425075	-6.47329	cg21419585
-0.0882162	0.393656	-3.44154	0.000795506	0.00150664	-1.2377	cg05346963
0.122069	0.79348	4.09099	7.79148e-05	0.000177441	0.941575	cg24134018
-0.114795	0.233949	-4.71345	6.58499e-06	1.85965e-05	3.29237	cg09266206
0.0977478	0.794585	3.96112	0.000126669	0.000277012	0.482631	cg19219778
0.0603134	0.722635	2.0234	0.0452426	0.0628269	-4.86257	cg06210989
-0.1461	0.209228	-6.2939	5.16754e-09	3.14691e-08	10.1924	cg06408078
-0.108576	0.653409	-3.58095	0.000494503	0.000971204	-0.795121	cg19647370
-0.210377	0.363938	-8.43381	8.47331e-14	2.37964e-12	20.9412	cg15647584
0.0811062	0.711064	2.92243	0.00414811	0.00694871	-2.75592	cg24298578
0.109881	0.618865	4.21427	4.86415e-05	0.000115192	1.38771	cg12873610
-0.112414	0.122098	-5.73752	7.25355e-08	3.26675e-07	7.63169	cg19006429
0.109771	0.729222	3.72394	0.000299594	0.000611897	-0.326541	cg12324970
-0.0922154	0.185586	-5.24814	6.6572e-07	2.36476e-06	5.49194	cg22857356
0.0361803	0.414278	1.05113	0.2953	0.344801	-6.32196	cg12168054
0.145612	0.681924	5.21484	7.7314e-07	2.70497e-06	5.34822	cg16256243
0.0316729	0.728609	1.30149	0.195568	0.237997	-6.03156	cg25823314
-0.0197418	0.727058	-0.681514	0.496853	0.547688	-6.63933	cg05106804
0.120557	0.77365	4.0585	8.80802e-05	0.000198644	0.825647	cg00931874
0.0963197	0.56844	3.68927	0.000338716	0.000684876	-0.441487	cg10044629
-0.108008	0.735748	-3.83867	0.000198474	0.000418447	0.0599116	cg26903781
0.0441057	0.300645	1.35421	0.178202	0.218856	-5.96274	cg05520409
0.0330024	0.631347	1.10038	0.273357	0.321836	-6.26961	cg25076272
0.0186548	0.314233	0.552719	0.581479	0.628854	-6.71837	cg02287371
0.0709237	0.675443	2.99173	0.00336332	0.00572398	-2.5652	cg04457794
0.181247	0.585703	7.75963	3.0369e-12	4.7645e-11	17.4417	cg10476085
0.105491	0.804509	4.32654	3.13984e-05	7.72375e-05	1.8031	cg07537287
0.0486209	0.745875	1.86522	0.0645806	0.08707	-5.15995	cg27126688
0.151017	0.676699	6.10885	1.2649e-08	6.95401e-08	9.32383	cg04395377
-0.0603448	0.260235	-1.8282	0.0699913	0.0936882	-5.22627	cg03194064
0.095213	0.693152	4.0508	9.05672e-05	0.000203757	0.799145	cg24617444
-0.0816692	0.310927	-3.43784	0.000804959	0.00152286	-1.24881	cg07987890
0.122757	0.651043	4.26818	3.94705e-05	9.51289e-05	1.58591	cg16705273
0.103295	0.723436	3.90908	0.000153509	0.000330483	0.3016	cg00724839
0.0983571	0.652227	3.91426	0.000150614	0.000324735	0.319532	cg01309081
0.0308066	0.675303	1.04551	0.297878	0.347447	-6.32779	cg02739437
-0.00675012	0.576716	-0.232916	0.816221	0.843521	-6.84351	cg00085123
0.181791	0.405062	6.60535	1.12769e-09	8.24236e-09	11.6724	cg26818165
-0.156836	0.182928	-8.7228	1.76018e-14	6.6381e-13	22.4785	cg21544633
0.133473	0.559512	5.66499	1.01424e-07	4.41113e-07	7.30751	cg18617808
0.0342502	0.473507	1.39804	0.164666	0.203831	-5.90351	cg01498249
0.107939	0.628957	4.5224	1.43824e-05	3.78567e-05	2.54622	cg11958128
-0.0245492	0.406602	-0.956539	0.340713	0.392102	-6.4159	cg08639762
0.135005	0.543989	4.80196	4.55827e-06	1.33239e-05	3.64455	cg19764555
0.0328789	0.330604	0.94341	0.347357	0.398906	-6.42825	cg19165274
0.0938717	0.55892	3.68529	0.000343507	0.000693885	-0.454634	cg08904058
-0.0345096	0.739219	-1.06389	0.289502	0.338792	-6.30862	cg16940399
-0.131802	0.162168	-6.15085	1.03079e-08	5.79944e-08	9.5221	cg22525212
-0.0388829	0.258454	-1.05515	0.293466	0.342869	-6.31778	cg06462666
0.037984	0.683348	1.39786	0.16472	0.203889	-5.90375	cg10811485
0.0726051	0.739337	2.74081	0.00706106	0.0113534	-3.23664	cg14672680
0.0529598	0.688491	1.58351	0.115923	0.148184	-5.63272	cg24975649
-0.0302044	0.704445	-1.02681	0.306564	0.35663	-6.34694	cg03934167
0.14552	0.791193	5.76995	6.2633e-08	2.8699e-07	7.77404	cg07840446
0.034146	0.64747	1.18471	0.23846	0.284756	-6.17452	cg18862210
0.0751944	0.783983	2.78099	0.00629024	0.0102064	-3.1326	cg18384277
-0.0714914	0.185363	-2.54476	0.0121973	0.0188157	-3.7249	cg07804711
-0.0457133	0.706428	-1.36292	0.175445	0.21577	-5.9511	cg02652125
0.128646	0.683013	4.35042	2.86033e-05	7.08857e-05	1.89182	cg18586277
-0.124191	0.226545	-5.68376	9.30157e-08	4.07783e-07	7.39117	cg10415171
-0.1244	0.322575	-3.87845	0.000171726	0.000366258	0.196048	cg03666500
-0.0293491	0.761102	-0.972335	0.33283	0.384023	-6.40082	cg03075791
0.100141	0.695141	3.31496	0.0012109	0.00222164	-1.62701	cg22325828
0.0312815	0.505467	1.06319	0.28982	0.339104	-6.30936	cg14230803
0.0680315	0.782833	3.15368	0.00203418	0.00359468	-2.10513	cg24813835
0.0195546	0.567821	0.64435	0.520572	0.570619	-6.66382	cg15414745
0.123172	0.713726	3.97092	0.000122189	0.000267897	0.516646	cg16676775
0.12524	0.447541	4.5179	1.46674e-05	3.85298e-05	2.52772	cg26800803
-0.119449	0.302202	-5.20671	7.99104e-07	2.78577e-06	5.31613	cg18411043
0.0453848	0.728533	1.66146	0.0992183	0.128649	-5.50927	cg10484693
0.0453136	0.7109	1.72367	0.0873297	0.114518	-5.40669	cg11204152
-0.119337	0.200923	-5.31913	4.85942e-07	1.78239e-06	5.79516	cg11323255
0.0585199	0.296444	1.73412	0.0854511	0.112276	-5.3891	cg14657834
-0.116255	0.562527	-4.21711	4.81103e-05	0.000114026	1.39812	cg16355771
0.144267	0.754873	4.99711	1.99192e-06	6.32879e-06	4.43838	cg20090782
-0.0106255	0.401304	-0.437971	0.66219	0.704351	-6.77496	cg01582066
-0.0139831	0.755097	-0.439629	0.660992	0.703213	-6.77423	cg25089026
0.0193597	0.675415	0.662442	0.508952	0.559451	-6.65206	cg21751623
-0.013559	0.423685	-0.496475	0.620463	0.665556	-6.74773	cg26499286
0.117821	0.79872	3.97896	0.000118593	0.000260596	0.544816	cg20215598
0.0989029	0.73215	3.27338	0.00138678	0.00251815	-1.75228	cg03233332
-0.0228255	0.617544	-0.75419	0.452205	0.503785	-6.5875	cg21938149
0.142396	0.431024	4.70381	6.86015e-06	1.92988e-05	3.25335	cg13533070
-0.015653	0.588442	-0.430373	0.667693	0.709359	-6.77824	cg05068202
0.127459	0.829364	5.7817	5.90764e-08	2.72482e-07	7.83027	cg19350024
-0.134693	0.646083	-4.58664	1.10993e-05	2.9919e-05	2.79365	cg06645242
0.0907408	0.323094	3.12206	0.00224832	0.00394336	-2.19685	cg24149590
0.0258878	0.634609	0.833173	0.406394	0.458439	-6.52529	cg16103159
0.114419	0.554736	3.21045	0.00169877	0.00304004	-1.93933	cg08460812
-0.0472239	0.342345	-1.39316	0.166134	0.205455	-5.91019	cg25309888
0.154477	0.668453	6.1592	9.94671e-09	5.61755e-08	9.55707	cg13062935
0.0302328	0.282069	1.06374	0.289571	0.338857	-6.30878	cg16447012
0.0769574	0.312896	2.60585	0.0103191	0.0161296	-3.57622	cg15708990
-0.14814	0.357675	-6.71599	6.46434e-10	5.05247e-09	12.2134	cg02647520
0.144653	0.742136	5.02903	1.7364e-06	5.59418e-06	4.57021	cg11310639
0.122668	0.752175	5.06561	1.48048e-06	4.83885e-06	4.72323	cg04865113
-0.146251	0.161565	-6.87728	2.87747e-10	2.48173e-09	13.0015	cg20119487
-0.123556	0.180762	-4.74294	5.83212e-06	1.66624e-05	3.40865	cg09825979
-0.0752615	0.738671	-2.33959	0.0209488	0.0309941	-4.20094	cg18158015
-0.0151836	0.714574	-0.504072	0.61513	0.660601	-6.74395	cg06484432
0.129856	0.78601	4.29171	3.60115e-05	8.75455e-05	1.67298	cg10999000
0.163934	0.597915	5	1.96729e-06	6.25996e-06	4.45032	cg10495931
0.163312	0.769738	5.22362	7.43831e-07	2.61302e-06	5.38542	cg08260245
0.0152038	0.756665	0.555359	0.579678	0.6272	-6.71691	cg11258102
0.0964045	0.723147	3.67015	0.000362316	0.000728864	-0.504518	cg04771206
-0.0261883	0.426643	-1.08378	0.280619	0.329497	-6.28752	cg20713492
0.164843	0.390036	6.62099	1.04239e-09	7.68347e-09	11.7488	cg26669624
0.0930318	0.74589	3.77456	0.000250017	0.000517728	-0.156964	cg21908110
0.0149051	0.763496	0.514919	0.607552	0.653517	-6.73845	cg13408606
-0.131124	0.334453	-4.49451	1.61168e-05	4.20003e-05	2.43788	cg18482112
0.0719776	0.753165	2.75073	0.00686306	0.0110594	-3.21106	cg17510567
0.0714963	0.752844	2.59251	0.0107053	0.0166855	-3.60895	cg14595425
-0.103544	0.706951	-3.23072	0.00159175	0.00286107	-1.8794	cg23530064
0.139708	0.676134	6.07194	1.50376e-08	8.09889e-08	9.15579	cg18004847
0.136556	0.739877	5.43204	2.94001e-07	1.13641e-06	6.27997	cg13597316
0.211922	0.720102	8.09825	5.11171e-13	1.05691e-11	19.1837	cg01542019
-0.0739216	0.457719	-2.91142	0.00428703	0.00716243	-2.78582	cg04791080
0.000974176	0.684442	0.0301296	0.976013	0.980045	-6.87011	cg03717584
-0.013427	0.435027	-0.499557	0.618297	0.663491	-6.74621	cg04998202
0.140842	0.70889	5.77328	6.15577e-08	2.82585e-07	7.79063	cg14186245
0.112974	0.632848	4.87606	3.32934e-06	1.00388e-05	3.9453	cg12537619
-0.0995088	0.735845	-3.32924	0.00115549	0.00212734	-1.5837	cg22586884
0.0936048	0.758171	3.6007	0.000461797	0.000911827	-0.731258	cg00285317
-0.0864475	0.740385	-2.93583	0.00398458	0.00669648	-2.71937	cg21348526
0.13325	0.635616	4.14115	6.43959e-05	0.000149077	1.12189	cg26808687
-0.00991127	0.570181	-0.301511	0.763544	0.79651	-6.82523	cg14570210
0.0267396	0.283725	0.882137	0.379457	0.431443	-6.48365	cg14854310
0.0636622	0.429335	2.07329	0.0402742	0.056481	-4.76407	cg13980799
-0.0518366	0.673126	-2.0154	0.0460858	0.0638984	-4.87815	cg07056057
0.0619516	0.476284	1.79803	0.0746744	0.0993642	-5.27938	cg01026009
-0.175563	0.555704	-5.57581	1.53208e-07	6.36207e-07	6.9092	cg10713839
0.0322507	0.723871	0.998504	0.320034	0.370721	-6.3753	cg12975790
-0.0351794	0.632245	-1.07952	0.282509	0.331465	-6.29207	cg19979853
0.0250295	0.699532	0.909578	0.364859	0.41668	-6.45929	cg01953850
0.143631	0.793727	6.13906	1.09081e-08	6.10281e-08	9.4672	cg07148743
-0.0658362	0.721304	-1.99535	0.0482585	0.0666574	-4.91695	cg04857881
0.141832	0.75409	5.63481	1.1694e-07	5.00412e-07	7.17023	cg24906316
-0.0243281	0.708197	-0.981413	0.328353	0.379447	-6.39204	cg12156167
-0.0122696	0.704588	-0.404392	0.686641	0.726688	-6.78904	cg03849299
-0.160351	0.195993	-7.04199	1.24924e-10	1.19193e-09	13.8145	cg21863888
-0.087513	0.417944	-2.46714	0.0150237	0.0228173	-3.90926	cg05740045
0.0347711	0.587736	1.05216	0.294832	0.344322	-6.32089	cg15408080
-0.00478124	0.667682	-0.148975	0.881822	0.900683	-6.85949	cg10648573
0.171741	0.698206	6.14034	1.08919e-08	6.09478e-08	9.46901	cg27353361
0.131153	0.792059	5.15054	1.02492e-06	3.48303e-06	5.07695	cg04877910
0.0250794	0.661026	0.947367	0.345346	0.396872	-6.42454	cg14074970
0.110326	0.759969	4.6807	7.53335e-06	2.10174e-05	3.16361	cg04468741
-0.176191	0.394792	-7.60741	6.74837e-12	9.47256e-11	16.6618	cg15632227
0.0270606	0.496894	0.973938	0.332037	0.383226	-6.39927	cg10930502
0.0175808	0.646784	0.651387	0.516036	0.56626	-6.65928	cg02339592
0.138656	0.737956	5.37542	3.79102e-07	1.42622e-06	6.03479	cg00760950
0.0682915	0.59648	2.43318	0.0164339	0.024795	-3.98827	cg10002915
-0.049158	0.695074	-1.51496	0.1324	0.167224	-5.73659	cg00401429
-0.0807156	0.453684	-2.80621	0.00584647	0.0095369	-3.06663	cg01775379
0.0395552	0.72406	1.44506	0.151033	0.188452	-5.83792	cg03761543
-0.131763	0.532187	-4.94115	2.53068e-06	7.84042e-06	4.20861	cg17113158
0.108736	0.653534	3.67384	0.000357648	0.000719999	-0.492385	cg09305680
0.113872	0.796864	4.07276	8.34715e-05	0.000189072	0.876441	cg22182451
-0.0102238	0.602292	-0.320919	0.748827	0.783283	-6.81921	cg12178141
0.0439817	0.733817	1.37286	0.172342	0.212369	-5.93775	cg16114380
0.0377889	0.697675	1.21855	0.225392	0.27054	-6.13444	cg07509161
0.0580164	0.563687	1.89549	0.0604203	0.0818947	-5.10479	cg01168339
0.119776	0.745439	4.37402	2.60603e-05	6.51026e-05	1.98035	cg07310406
-0.094827	0.60693	-2.94417	0.0038859	0.00654295	-2.69658	cg01048349
-0.073014	0.70596	-2.25986	0.0256246	0.0373034	-4.37611	cg19763997
-0.0553295	0.172209	-1.83089	0.0695848	0.0931869	-5.22148	cg08886727
0.101531	0.667178	3.21384	0.00168041	0.00300967	-1.92932	cg10057126
-0.17399	0.18725	-9.69223	8.75735e-17	1.06229e-14	27.6712	cg18174542
-0.0163213	0.277251	-0.605427	0.546033	0.595101	-6.688	cg00765922
-0.0831644	0.213645	-2.33851	0.0210069	0.0310736	-4.20336	cg23461615
-0.0574299	0.445026	-1.99482	0.0483173	0.0667331	-4.91797	cg18101225
0.043577	0.238639	1.28321	0.201879	0.244965	-6.0548	cg06861841
-0.0541012	0.19256	-1.52318	0.130331	0.16488	-5.72436	cg05578840
0.130699	0.758098	4.56358	1.21912e-05	3.25965e-05	2.7041	cg00879824
0.151508	0.584207	5.60064	1.36768e-07	5.75406e-07	7.01887	cg27016106
-0.103488	0.742316	-3.18391	0.00184902	0.0032895	-2.0173	cg20752284
0.0554338	0.681071	1.81655	0.0717699	0.0958633	-5.24687	cg15798837
-0.0509657	0.444465	-2.03233	0.044316	0.061654	-4.84509	cg16357969
0.0931626	0.789315	3.80653	0.000222849	0.000465563	-0.0489969	cg20792208
0.00455921	0.219478	0.16007	0.873094	0.893397	-6.85778	cg18414618
0.129409	0.76414	4.35484	2.81093e-05	6.97695e-05	1.90838	cg05582979
-0.142372	0.429558	-5.11261	1.20921e-06	4.03697e-06	4.91794	cg07568040
0.0989164	0.634592	4.25098	4.21424e-05	0.000100984	1.52354	cg24588162
0.0883054	0.768974	3.42366	0.000844702	0.00159243	-1.29341	cg21899942
0.0917642	0.794276	3.44364	0.000789899	0.00149697	-1.23113	cg22200118
0.0690525	0.723584	2.30311	0.0229859	0.0337608	-4.28178	cg00894567
-0.00661219	0.628645	-0.219367	0.826735	0.852849	-6.84656	cg20919730
-0.043154	0.294532	-1.61031	0.109944	0.141234	-5.59091	cg17265994
-0.0150852	0.673283	-0.486698	0.627355	0.671947	-6.75252	cg22819024
-0.0919851	0.19271	-4.00948	0.000105733	0.000234694	0.652931	cg19443311
0.0196637	0.644107	0.737012	0.462546	0.514076	-6.60022	cg00334691
0.133037	0.62821	5.21969	7.56799e-07	2.65341e-06	5.36878	cg11382945
-0.0529421	0.195933	-1.59725	0.112827	0.144604	-5.61137	cg13625875
0.0520178	0.740773	1.80569	0.0734608	0.0978899	-5.26596	cg02131674
-0.138086	0.156881	-6.78605	4.55245e-10	3.70228e-09	12.5547	cg00955967
0.0831787	0.686116	2.7217	0.00745685	0.0119408	-3.28563	cg09353052
0.0228468	0.669126	0.712412	0.477586	0.528782	-6.61793	cg19235893
0.182162	0.776692	7.51728	1.0839e-11	1.4211e-10	16.1993	cg19926480
0.0186112	0.49236	0.691965	0.490289	0.541229	-6.6322	cg14128641
0.140028	0.716071	5.39399	3.48828e-07	1.32423e-06	6.11504	cg13974313
0.185073	0.555285	6.9221	2.3106e-10	2.04638e-09	13.2156	cg08198176
0.123939	0.70932	4.16803	5.81067e-05	0.00013568	1.21921	cg27349460
0.122793	0.687478	4.45442	1.8929e-05	4.86652e-05	2.28465	cg12520249
0.129852	0.699783	5.04218	1.64064e-06	5.31157e-06	4.6247	cg14327296
0.0959772	0.631463	3.54528	0.000559156	0.00108712	-0.909703	cg26896979
0.0953772	0.672074	3.86135	0.00018273	0.000387902	0.137569	cg16374343
0.0895374	0.746215	3.45676	0.000755739	0.00143635	-1.19006	cg24086536
0.105554	0.726443	3.67931	0.00035083	0.000707509	-0.474375	cg26881997
0.0466693	0.718759	1.67261	0.0969967	0.126052	-5.49115	cg02504211
0.0571282	0.696045	2.15578	0.0330872	0.0471844	-4.59636	cg13803379
0.0319716	0.666705	1.08388	0.280581	0.329463	-6.28741	cg25721732
-0.00367723	0.767741	-0.121531	0.903473	0.91921	-6.86319	cg11105292
0.116678	0.813043	5.88646	3.61918e-08	1.76205e-07	8.30463	cg06693578
0.194897	0.344819	6.71569	6.51419e-10	5.08743e-09	12.2063	cg20621635
-0.134653	0.425131	-6.36146	3.72001e-09	2.35836e-08	10.5116	cg01407875
0.0681677	0.734789	2.64458	0.00926756	0.014599	-3.48033	cg04563671
0.0763752	0.32367	2.62481	0.00979146	0.0153608	-3.52943	cg00719626
0.154437	0.682578	5.91186	3.22493e-08	1.59175e-07	8.41669	cg14285881
-0.0340734	0.103396	-1.1579	0.249192	0.296199	-6.2055	cg19370166
-0.033343	0.650838	-1.09245	0.276812	0.325466	-6.2782	cg07839208
0.126812	0.781076	3.96733	0.000123824	0.000271237	0.504108	cg11999571
0.13278	0.863563	5.40569	3.30643e-07	1.2621e-06	6.16657	cg01375869
0.0334851	0.672093	1.1109	0.268823	0.317107	-6.25813	cg26099045
0.145952	0.529191	4.54687	1.30459e-05	3.46587e-05	2.63944	cg23112188
0.175033	0.633988	6.08701	1.40576e-08	7.62333e-08	9.22151	cg00118989
0.0906752	0.733571	3.91857	0.000148099	0.000319785	0.335214	cg00038857
0.0926899	0.689948	2.53167	0.0126379	0.0194446	-3.75636	cg13431205
-0.00704077	0.41373	-0.222138	0.824582	0.850911	-6.84595	cg19159365
0.158919	0.544615	5.39512	3.47067e-07	1.3184e-06	6.11992	cg02184644
-0.147493	0.251862	-7.60477	6.84193e-12	9.59031e-11	16.6484	cg19048331
0.209095	0.682188	9.07795	2.54834e-15	1.41823e-13	24.3703	cg20993909
0.131841	0.645036	4.25233	4.19776e-05	0.000100631	1.52747	cg23595927
0.10843	0.779607	5.12729	1.1314e-06	3.80591e-06	4.98161	cg14112601
0.0911596	0.68583	3.72125	0.000302368	0.000617028	-0.33524	cg11781421
0.0778283	0.548503	2.84178	0.00526909	0.00866855	-2.9727	cg07111415
0.158817	0.727558	6.82828	3.68276e-10	3.0726e-09	12.7612	cg10234991
-0.15422	0.324755	-5.72455	7.73159e-08	3.45475e-07	7.57029	cg05050592
0.0125578	0.69555	0.430386	0.667683	0.709359	-6.77824	cg13518488
-0.0553062	0.750963	-1.88106	0.062375	0.0843092	-5.1312	cg04254159
-0.0286233	0.454649	-0.771458	0.441944	0.493675	-6.57443	cg15531512
0.0795332	0.742942	3.05486	0.00277202	0.00478449	-2.38859	cg02132909
0.105696	0.695141	3.50174	0.000648904	0.00124694	-1.04833	cg25097610
-0.070844	0.307723	-2.41944	0.0170373	0.0256275	-4.01997	cg15552461
-0.0410538	0.577918	-1.32199	0.188675	0.230451	-6.00512	cg15604046
-0.110149	0.364852	-4.20607	5.02037e-05	0.000118594	1.35774	cg01159601
-0.105553	0.303934	-3.34635	0.00109221	0.00201849	-1.53159	cg11826726
0.116692	0.620298	5.35809	4.08429e-07	1.52504e-06	5.96264	cg02846316
-0.0556578	0.328173	-2.25141	0.0261688	0.0380247	-4.39432	cg07314298
0.106747	0.655329	3.52286	0.000603795	0.00116707	-0.981256	cg06548292
0.0961381	0.728538	3.78868	0.000237727	0.000494198	-0.109605	cg24919806
-0.0632137	0.233215	-2.40327	0.0177725	0.0266372	-4.05706	cg11192416
0.0398695	0.606522	1.62854	0.106018	0.136635	-5.5621	cg22797169
-0.0945369	0.245154	-3.13694	0.00214552	0.00377522	-2.15392	cg20982046
-0.0990812	0.571212	-3.08704	0.00250857	0.00436294	-2.29722	cg27335649
0.130675	0.329118	3.73765	0.00028534	0.000585001	-0.280855	cg09528449
0.0993161	0.619013	3.28385	0.00134038	0.00243997	-1.72087	cg02303324
-0.011871	0.510823	-0.435151	0.66423	0.706181	-6.77618	cg22027865
-0.0886352	0.741059	-2.75506	0.00677833	0.0109342	-3.19989	cg16558333
-0.0358116	0.729575	-1.11614	0.266581	0.314716	-6.25236	cg11389953
-0.165921	0.388637	-6.14965	1.04164e-08	5.85184e-08	9.51232	cg17148876
0.120833	0.622621	4.7209	6.39107e-06	1.81014e-05	3.32109	cg00227093
-0.0430168	0.734404	-1.42525	0.156668	0.194814	-5.86581	cg24630164
0.139041	0.740103	4.89728	3.04974e-06	9.27415e-06	4.02966	cg18693051
-0.145854	0.68146	-5.42309	3.06098e-07	1.17776e-06	6.24108	cg17893775
0.00771621	0.698304	0.249617	0.803308	0.83213	-6.83949	cg23852348
0.15385	0.758694	4.56824	1.19622e-05	3.20377e-05	2.72219	cg23201907
0.0314745	0.645619	1.09764	0.27455	0.323109	-6.27259	cg08751876
0.00709288	0.567211	0.243469	0.808056	0.83639	-6.841	cg19225512
-0.0109141	0.738682	-0.326535	0.744586	0.779455	-6.8174	cg23833425
0.149683	0.846801	5.53674	1.83068e-07	7.44586e-07	6.73722	cg06400119
0.0579198	0.704011	2.13382	0.0348828	0.0495272	-4.6416	cg14779271
0.0425404	0.515198	1.37061	0.173043	0.213135	-5.94079	cg06019590
0.0681663	0.283528	2.05153	0.0423804	0.0591862	-4.8073	cg08962452
-0.170647	0.193294	-8.83574	9.53524e-15	4.05377e-13	23.0785	cg04298434
0.0117974	0.707106	0.37874	0.705547	0.74403	-6.79905	cg02833379
0.0280075	0.589427	0.941268	0.348449	0.400025	-6.43024	cg02322400
0.0245121	0.384585	1.14106	0.256102	0.303519	-6.22461	cg04595200
0.10897	0.750615	4.79937	4.59863e-06	1.34332e-05	3.63585	cg12788666
0.112657	0.56296	3.77729	0.00024765	0.000513139	-0.147988	cg09531959
0.168658	0.772173	6.38319	3.36338e-09	2.15792e-08	10.6099	cg26682517
0.1582	0.65408	5.09112	1.32752e-06	4.3878e-06	4.8282	cg05225461
-0.126142	0.376298	-5.70918	8.27109e-08	3.6692e-07	7.50472	cg14392168
0.0444849	0.637184	1.47525	0.142751	0.179026	-5.79472	cg10276834
0.122922	0.193692	3.64476	0.000396065	0.000791172	-0.587809	cg03131598
0.0687308	0.573558	1.84938	0.0668516	0.0898433	-5.18848	cg18941322
0.0922737	0.702607	3.01988	0.00308721	0.00528774	-2.48697	cg20180364
-0.0459916	0.719761	-1.39283	0.166232	0.205565	-5.91063	cg14513570
0.0737721	0.741466	2.92412	0.00412718	0.00691599	-2.75132	cg14062899
-0.0800088	0.474163	-2.28917	0.023809	0.0348665	-4.31236	cg04902871
0.188666	0.357382	6.52691	1.66173e-09	1.15962e-08	11.2953	cg11438986
-0.00178032	0.730438	-0.0533255	0.957561	0.964631	-6.86914	cg24847427
-0.12248	0.261311	-3.55687	0.000537319	0.00104826	-0.872569	cg18753440
0.204318	0.532761	6.5404	1.55478e-09	1.09407e-08	11.36	cg09820729
-0.122809	0.218114	-5.10096	1.26972e-06	4.21768e-06	4.87079	cg22511413
-0.104175	0.155765	-4.26519	3.99078e-05	9.60988e-05	1.57536	cg01565314
-0.0807041	0.229585	-3.88649	0.000166595	0.00035628	0.224414	cg03358982
-0.0960701	0.642926	-2.98147	0.00347128	0.00589366	-2.59389	cg03483900
0.151414	0.754363	5.8004	5.43569e-08	2.53174e-07	7.91118	cg22068464
0.0427937	0.694159	1.31444	0.191192	0.233189	-6.0149	cg18574274
0.0576279	0.263063	1.9243	0.0566729	0.0772175	-5.05154	cg20101352
-0.16076	0.211277	-7.95466	1.08421e-12	1.98333e-11	18.4482	cg00582970
-0.0577525	0.767746	-1.82407	0.0706172	0.0944458	-5.23358	cg10982500
0.100047	0.688751	3.48526	0.000686291	0.00131357	-1.10045	cg09633240
-0.0357317	0.648412	-1.09715	0.274761	0.323315	-6.27312	cg00305229
-0.0886394	0.276881	-4.10941	7.25734e-05	0.000166321	1.00855	cg13060704
0.0580998	0.584178	1.90556	0.0590875	0.0802352	-5.08627	cg02303386
-0.0277219	0.130273	-0.804782	0.422529	0.474573	-6.54836	cg14564793
0.144015	0.731807	5.07997	1.39334e-06	4.58304e-06	4.78169	cg26227005
0.0590972	0.431511	1.82404	0.070622	0.0944509	-5.23364	cg24787335
-0.00448688	0.678513	-0.17368	0.862408	0.884232	-6.85552	cg14579769
0.11712	0.799501	5.44996	2.70356e-07	1.05388e-06	6.36056	cg13012115
-0.0891278	0.702654	-2.79465	0.00604622	0.00984031	-3.09694	cg13865248
0.137569	0.578957	4.904	2.96391e-06	9.04114e-06	4.05704	cg20664313
0.142748	0.75937	6.75512	5.31554e-10	4.24764e-09	12.4039	cg20856551
0.126448	0.690286	4.87616	3.3351e-06	1.00553e-05	3.94391	cg24179445
-0.0556196	0.302553	-1.61789	0.108299	0.139327	-5.57898	cg01429449
0.170973	0.760281	7.69186	4.33579e-12	6.46193e-11	17.0939	cg06378617
-0.164458	0.192763	-8.47055	6.87957e-14	2.00571e-12	21.1446	cg02984009
-0.0276274	0.754064	-0.906495	0.366481	0.418359	-6.46207	cg06544185
0.0869923	0.833753	2.92407	0.00412772	0.00691665	-2.75144	cg14907310
-0.0348013	0.513081	-1.32934	0.186243	0.227773	-5.99553	cg04578761
0.157175	0.769548	6.94119	2.08358e-10	1.87156e-09	13.316	cg06345856
0.0429679	0.466389	1.70803	0.0902029	0.117941	-5.43281	cg06319762
0.142027	0.757782	4.92419	2.72024e-06	8.36732e-06	4.13932	cg07618453
0.135917	0.748637	5.53604	1.83441e-07	7.45886e-07	6.73514	cg21797001
0.0734329	0.730209	2.90502	0.0043697	0.00729183	-2.80316	cg06095802
-0.0765411	0.725325	-2.38076	0.0188427	0.0281232	-4.10832	cg26150533
-0.137037	0.287847	-6.24897	6.42412e-09	3.81608e-08	9.98104	cg01177709
-0.176827	0.252694	-7.98239	9.35921e-13	1.75247e-11	18.5919	cg09340198
0.128912	0.440401	4.48856	1.65071e-05	4.29396e-05	2.41508	cg12084392
-0.021111	0.752047	-0.666094	0.506623	0.55717	-6.64965	cg15328241
0.126577	0.800325	5.04285	1.63574e-06	5.29692e-06	4.62756	cg15618908
0.166756	0.685364	7.67232	4.80372e-12	7.05124e-11	16.9938	cg10848367
-0.158269	0.212229	-7.71853	3.76924e-12	5.72773e-11	17.2307	cg18997137
-0.148538	0.387544	-4.37021	2.64558e-05	6.60123e-05	1.96603	cg17679453
0.0540999	0.615752	1.82657	0.0702372	0.0939844	-5.22915	cg13683550
0.109473	0.243842	3.09271	0.00246461	0.00429234	-2.28103	cg16443148
-0.0472859	0.668451	-1.49202	0.138306	0.173948	-5.77036	cg23812948
0.0192297	0.616065	0.726102	0.469183	0.520578	-6.60815	cg16694785
0.126911	0.816365	5.00929	1.89035e-06	6.04036e-06	4.48863	cg25556225
-0.00725602	0.412208	-0.240371	0.810451	0.838484	-6.84175	cg19583379
-0.0628706	0.292252	-1.86012	0.065304	0.0879445	-5.16915	cg07910560
-0.0501172	0.719905	-1.69242	0.0931475	0.121465	-5.45867	cg26139953
0.000928659	0.507847	0.0274705	0.97813	0.981842	-6.87019	cg17435929
0.10193	0.774441	3.55069	0.000548864	0.00106868	-0.892387	cg14215711
0.0514346	0.395842	1.5517	0.123355	0.15681	-5.68147	cg05429527
0.11875	0.76827	4.82904	4.06551e-06	1.20282e-05	3.75404	cg06322557
0.0969345	0.729173	3.14282	0.00210613	0.0037117	-2.13692	cg16444641
-0.0772094	0.723342	-2.42509	0.016787	0.0252825	-4.00697	cg07622877
0.142525	0.860375	5.39798	3.42651e-07	1.30311e-06	6.13227	cg15977685
-0.0460092	0.375977	-1.87933	0.0626111	0.0845998	-5.13435	cg03313140
0.0993961	0.513759	3.50608	0.000639385	0.00123001	-1.03458	cg04695027
0.123058	0.771271	4.18243	5.49834e-05	0.000128963	1.27155	cg11853788
0.0221703	0.537454	0.685177	0.494547	0.545401	-6.63684	cg17617491
0.136316	0.535679	4.75541	5.53697e-06	1.58938e-05	3.45835	cg09276363
0.0821582	0.624133	2.82635	0.00551284	0.00903764	-3.01357	cg14410733
-0.118433	0.170109	-4.77309	5.14089e-06	1.48761e-05	3.52932	cg27139836
0.15141	0.732744	5.71851	7.95089e-08	3.54157e-07	7.54324	cg08312765
-0.0705803	0.75127	-2.17359	0.0316897	0.0453532	-4.55933	cg24337173
0.104747	0.751134	4.84537	3.78999e-06	1.12925e-05	3.82111	cg10103850
-0.11768	0.155466	-6.78129	4.66248e-10	3.784e-09	12.5315	cg21714809
0.100044	0.764906	4.4297	2.08595e-05	5.31584e-05	2.19195	cg13255629
0.0235714	0.64534	0.786333	0.433214	0.485157	-6.56293	cg01071185
-0.0521578	0.574085	-1.92026	0.0571864	0.0778593	-5.05905	cg12171761
-0.0945873	0.748797	-2.9154	0.00423631	0.00708462	-2.77502	cg16083168
0.0413954	0.529064	1.28379	0.201677	0.244738	-6.05407	cg18221016
-0.0190486	0.195868	-0.509066	0.611636	0.657374	-6.74143	cg06531573
-0.0345692	0.747988	-1.07434	0.284816	0.333835	-6.29758	cg15646123
0.0556705	0.567569	2.13384	0.0348806	0.0495247	-4.64154	cg01272967
0.136505	0.599639	4.43469	2.04809e-05	5.22783e-05	2.20961	cg23904249
0.0457093	0.656169	1.84026	0.0681879	0.0914755	-5.2048	cg03670994
0.0728024	0.533696	2.23375	0.0273428	0.0395948	-4.43225	cg00463767
-0.117076	0.336172	-3.81545	0.000215869	0.000452028	-0.0190348	cg04709035
-0.188899	0.273222	-9.20438	1.27668e-15	8.08103e-14	25.047	cg27448433
0.0884581	0.682862	3.36565	0.00102473	0.00190363	-1.47254	cg01121603
0.119593	0.728278	3.89298	0.000162844	0.000348935	0.246026	cg02940362
-0.0535647	0.717135	-1.72052	0.0879022	0.115194	-5.41197	cg16827534
-0.0807089	0.383782	-3.28371	0.00134073	0.00244052	-1.72115	cg00065048
0.137119	0.726752	5.45521	2.64853e-07	1.03464e-06	6.38071	cg23843705
-0.02096	0.604042	-0.624913	0.533209	0.58277	-6.67608	cg16976628
-0.0364916	0.263015	-1.20569	0.230298	0.275908	-6.14981	cg12287358
0.058372	0.675693	2.20968	0.0290157	0.0418055	-4.48349	cg00406489
-0.0867939	0.739772	-2.78562	0.00620651	0.0100803	-3.12053	cg15158891
-0.0915137	0.545627	-3.02553	0.00303421	0.00520288	-2.47116	cg26188290
0.0721298	0.792523	2.60575	0.010322	0.0161334	-3.57647	cg03512208
0.106479	0.608906	4.10985	7.25398e-05	0.000166258	1.00919	cg01449563
-0.00461257	0.666217	-0.147542	0.88295	0.901641	-6.8597	cg17727597
0.0388604	0.718877	1.44928	0.149854	0.187112	-5.83194	cg20403646
0.0597641	0.73242	2.3025	0.0230209	0.0338068	-4.28311	cg26041446
-0.101904	0.302626	-3.50364	0.000644708	0.00123953	-1.04229	cg06110458
-0.0449385	0.374834	-1.19423	0.234731	0.280693	-6.16336	cg14823544
0.073623	0.714736	2.22942	0.0276376	0.039982	-4.44151	cg20084219
0.151024	0.687244	5.2855	5.65869e-07	2.04322e-06	5.64875	cg25746499
0.113219	0.7798	3.99753	0.000110676	0.000244658	0.609997	cg23095812
0.0375077	0.630185	1.15898	0.248752	0.295735	-6.20426	cg08702915
-0.118109	0.622087	-3.9317	0.000141257	0.000306266	0.379949	cg21321768
0.138552	0.721208	5.56703	1.59372e-07	6.58657e-07	6.87104	cg05279738
-0.164075	0.214608	-7.13525	7.76316e-11	7.87302e-10	14.2782	cg00479912
0.0514145	0.619669	1.75308	0.0821285	0.108305	-5.35694	cg04857231
0.0304873	0.471112	0.971148	0.333418	0.384626	-6.40196	cg00385441
0.1392	0.714131	4.88191	3.2549e-06	9.83321e-06	3.96724	cg18050804
-0.169317	0.332272	-6.51285	1.78093e-09	1.23171e-08	11.2279	cg01919941
-0.131097	0.513887	-3.7758	0.000248979	0.000515677	-0.153009	cg00083206
0.0416235	0.481603	1.66765	0.0979798	0.127183	-5.49923	cg07180649
0.100745	0.77529	4.25357	4.17206e-05	0.00010008	1.53309	cg06189394
0.0950703	0.670182	4.03694	9.54051e-05	0.000213676	0.749985	cg24546426
-0.107724	0.24582	-4.66609	8.00114e-06	2.22162e-05	3.10602	cg14071612
-0.104905	0.730163	-3.47119	0.000719796	0.00137264	-1.14477	cg07032520
0.115631	0.793993	5.64758	1.09885e-07	4.73409e-07	7.23005	cg05162166
-0.0431713	0.355991	-1.49798	0.136752	0.172168	-5.76163	cg16495975
-0.0567261	0.74787	-1.75862	0.0811783	0.107177	-5.34748	cg21305041
-0.0631751	0.724018	-1.91358	0.0580441	0.0789296	-5.07145	cg26527903
0.00743665	0.692709	0.248819	0.803924	0.832704	-6.83969	cg00535466
-0.163983	0.22376	-6.35513	3.85666e-09	2.43441e-08	10.477	cg04504066
-0.120016	0.239563	-3.83635	0.000200154	0.000421737	0.0519903	cg12319534
0.0285118	0.670528	0.775802	0.439384	0.491135	-6.57109	cg03254146
-0.16692	0.367404	-6.16158	9.83667e-09	5.56364e-08	9.56788	cg01844235
0.014178	0.726958	0.429267	0.668494	0.710006	-6.77871	cg26427896
0.114433	0.830892	4.50999	1.51433e-05	3.96728e-05	2.49728	cg10130564
-0.0073367	0.772466	-0.245882	0.806192	0.834696	-6.84041	cg05170582
0.152106	0.730361	5.64931	1.09404e-07	4.71532e-07	7.23461	cg00115178
0.160317	0.70116	6.08994	1.38626e-08	7.53025e-08	9.23506	cg16437021
0.0229785	0.567085	0.690372	0.491287	0.542191	-6.63329	cg12408494
-0.18094	0.394555	-7.38364	2.17334e-11	2.59649e-10	15.5204	cg03985415
0.102324	0.761011	3.60096	0.000461393	0.000911136	-0.730441	cg13063900
-0.101405	0.509018	-3.64243	0.000399318	0.000797173	-0.595456	cg21118414
0.0881971	0.694438	3.28821	0.00132148	0.00240834	-1.70775	cg26266274
-0.129015	0.154996	-5.78704	5.76235e-08	2.66586e-07	7.85437	cg23056823
0.0897259	0.69133	3.88628	0.000166719	0.000356512	0.223713	cg21459486
0.120567	0.816737	5.1322	1.10748e-06	3.73175e-06	5.00216	cg18857467
-0.0282623	0.331384	-0.959615	0.339169	0.390556	-6.41298	cg08003628
0.159278	0.622288	5.40721	3.28742e-07	1.25615e-06	6.17224	cg14465747
0.0394224	0.718442	1.67443	0.0966324	0.125613	-5.48818	cg05644143
-0.195563	0.564219	-7.53073	1.01601e-11	1.34452e-10	16.2628	cg11432797
-0.00733518	0.649064	-0.227106	0.820726	0.847514	-6.84484	cg04768557
0.185971	0.619975	6.75953	5.23263e-10	4.18847e-09	12.4196	cg20359888
0.0365228	0.630475	1.42178	0.157672	0.195954	-5.87066	cg00491523
0.147867	0.529982	5.68257	9.3867e-08	4.11166e-07	7.3827	cg19853760
-0.0689313	0.471633	-2.98284	0.00345553	0.00586892	-2.58985	cg10251094
0.0642629	0.653408	2.52203	0.0129712	0.0199142	-3.77943	cg19763863
0.121363	0.855921	4.41305	2.23243e-05	5.65125e-05	2.12757	cg24465224
-0.0873888	0.372717	-2.46061	0.0152859	0.0231854	-3.92451	cg21630608
-0.128622	0.218245	-5.64634	1.10514e-07	4.7585e-07	7.22453	cg14654637
0.163873	0.780204	6.83754	3.51983e-10	2.95131e-09	12.8053	cg05865493
-0.146843	0.189132	-7.52728	1.02529e-11	1.35572e-10	16.2534	cg18702012
0.18744	0.712924	8.3702	1.18025e-13	3.12416e-12	20.6166	cg09528494
-0.0913075	0.351987	-2.92834	0.00407531	0.00683634	-2.73983	cg11835209
0.100774	0.605671	3.11153	0.0023238	0.00406511	-2.22713	cg01562537
-0.140956	0.41051	-4.73998	5.90421e-06	1.68509e-05	3.39689	cg02027561
-0.100908	0.73039	-3.20898	0.00170677	0.00305309	-1.94365	cg08205714
0.118542	0.778312	4.90532	2.94329e-06	8.98237e-06	4.06357	cg25765315
0.124344	0.739522	4.6648	8.05887e-06	2.2364e-05	3.09939	cg10178628
-0.0665289	0.731222	-2.09327	0.0384209	0.0541021	-4.72401	cg00858738
-0.144536	0.336167	-7.43334	1.67113e-11	2.06748e-10	15.7765	cg21973527
0.0691216	0.716867	2.35032	0.0203808	0.0302201	-4.17695	cg22863838
-0.0760563	0.73221	-2.50817	0.0134641	0.0206198	-3.81244	cg03982568
-0.0612997	0.709578	-1.98738	0.049146	0.0677691	-4.93227	cg05799058
-0.0346186	0.674946	-1.21446	0.226944	0.272242	-6.13935	cg03854025
-0.162203	0.221367	-7.40972	1.88888e-11	2.29958e-10	15.657	cg00769161
0.104537	0.653251	4.16704	5.83221e-05	0.000136122	1.21569	cg22274414
-0.0607029	0.749611	-1.98852	0.0490186	0.0676141	-4.93009	cg03831502
-0.00664068	0.543091	-0.243445	0.808074	0.8364	-6.84101	cg04678336
0.0239035	0.594304	0.655265	0.513545	0.563851	-6.65677	cg23366050
-0.0231363	0.688958	-0.790172	0.430978	0.48294	-6.55992	cg22122925
0.0861819	0.621098	3.03466	0.00295024	0.00506942	-2.44553	cg24766398
0.183478	0.618841	7.33892	2.74463e-11	3.18464e-10	15.2928	cg10231049
0.140418	0.596747	5.6053	1.33847e-07	5.6465e-07	7.0397	cg10468070
0.132032	0.713611	5.3619	4.02341e-07	1.5046e-06	5.97733	cg04034685
0.0566104	0.719559	1.8271	0.0701579	0.093891	-5.22822	cg15658985
-0.0449238	0.745537	-1.468	0.144707	0.181239	-5.80518	cg00033703
-0.15823	0.190384	-8.6456	2.67372e-14	9.25944e-13	22.0694	cg12564437
-0.0241247	0.485651	-0.716767	0.474904	0.526226	-6.61484	cg17880320
-0.0527348	0.744674	-1.69141	0.093341	0.1217	-5.46033	cg13535231
0.151196	0.765217	5.50844	2.08176e-07	8.34859e-07	6.61312	cg06051311
0.0314424	0.631415	1.07978	0.282393	0.331336	-6.29179	cg01055518
0.0490605	0.775908	1.78186	0.077288	0.102516	-5.30748	cg20825472
0.174482	0.584769	6.20946	7.81254e-09	4.53676e-08	9.79147	cg13599734
0.110836	0.813644	4.43845	2.01717e-05	5.15726e-05	2.22407	cg00758701
-0.0584075	0.639954	-1.64371	0.102841	0.132938	-5.53789	cg03927970
0.0996399	0.450969	3.49231	0.000670042	0.00128462	-1.07816	cg02915939
0.064538	0.729011	2.76934	0.00650343	0.0105223	-3.16272	cg07506407
-0.0225282	0.707716	-0.660426	0.51024	0.560677	-6.65339	cg20436206
0.120195	0.798748	4.36736	2.67554e-05	6.6681e-05	1.95532	cg14147196
-0.0672532	0.658589	-1.93962	0.0547607	0.0748445	-5.0229	cg04599356
0.167234	0.606812	7.06041	1.13751e-10	1.09718e-09	13.9058	cg27112972
0.0882888	0.536058	3.3697	0.0010111	0.00188036	-1.46014	cg02794892
0.17805	0.78171	8.20137	2.91622e-13	6.58823e-12	19.7319	cg20543651
0.0546507	0.700947	1.90749	0.058835	0.079924	-5.08271	cg06977987
0.077373	0.662963	3.0584	0.00274185	0.00473669	-2.37858	cg04607699
-0.107322	0.614593	-4.39317	2.41411e-05	6.07072e-05	2.05302	cg03825855
0.124456	0.72389	4.42174	2.1565e-05	5.47777e-05	2.16051	cg22494078
-0.0283906	0.466251	-0.854145	0.394718	0.446945	-6.50775	cg04193160
0.0592306	0.694679	2.13674	0.0346387	0.0492059	-4.63559	cg14300531
0.0805324	0.491699	3.06382	0.00269619	0.00466333	-2.36323	cg05251593
-0.096788	0.635531	-3.66287	0.000371713	0.000746271	-0.528472	cg09746086
-0.0958023	0.368121	-2.91122	0.0042896	0.00716649	-2.78637	cg27396056
-0.108765	0.241561	-3.4371	0.000807461	0.00152725	-1.25155	cg01559726
0.0101817	0.771398	0.34024	0.734268	0.770117	-6.81284	cg07287107
-0.0355995	0.496723	-1.11107	0.268747	0.317028	-6.25794	cg05718389
0.108571	0.735018	3.45036	0.000772233	0.00146576	-1.21012	cg06393558
-0.0336117	0.35448	-1.35057	0.17936	0.220163	-5.96757	cg00380860
-0.090173	0.221616	-4.1669	5.82839e-05	0.000136048	1.21612	cg05782377
-0.117135	0.692541	-3.75556	0.000267683	0.000551616	-0.22096	cg06011964
0.108018	0.785981	3.99976	0.00010976	0.000242773	0.617845	cg17927313
-0.163548	0.222431	-6.87083	2.9741e-10	2.55463e-09	12.9693	cg06223172
0.138304	0.498254	5.32912	4.66155e-07	1.71655e-06	5.83552	cg03314604
0.0862148	0.731994	3.25409	0.00147618	0.00266798	-1.80992	cg13443733
-0.152284	0.290677	-6.39544	3.15276e-09	2.03787e-08	10.6724	cg19905379
0.0676897	0.734946	2.31071	0.0225478	0.0331758	-4.26504	cg05307752
0.10806	0.573374	4.09934	7.54915e-05	0.000172381	0.971458	cg27130176
0.0611835	0.626176	2.09774	0.0380158	0.0535736	-4.71499	cg11763800
0.0928573	0.753771	3.61488	0.000439606	0.000871184	-0.685272	cg24034959
-0.139788	0.429675	-4.64654	8.68702e-06	2.39623e-05	3.02767	cg17508905
-0.00205907	0.72619	-0.065085	0.948214	0.95677	-6.86845	cg09074223
-0.139584	0.171468	-7.53751	9.72056e-12	1.29413e-10	16.3055	cg13409704
-0.094107	0.509847	-3.24544	0.00151802	0.00273802	-1.83569	cg06394876
0.144264	0.731986	5.52735	1.91048e-07	7.73267e-07	6.69602	cg11066033
-0.0592415	0.681353	-2.01955	0.0456468	0.0633348	-4.87007	cg19614811
0.0826532	0.546029	3.19489	0.00178541	0.00318451	-1.9851	cg03244997
0.172305	0.420556	5.26735	6.13237e-07	2.19722e-06	5.57132	cg26218110
-0.0596703	0.747363	-2.04981	0.0425512	0.0594029	-4.81071	cg07355791
0.15542	0.752501	5.03967	1.65857e-06	5.36548e-06	4.61426	cg02633398
0.169968	0.675287	6.60511	1.12902e-09	8.25147e-09	11.6712	cg21243889
0.048898	0.615638	1.50794	0.134186	0.169272	-5.74697	cg02977955
-0.146586	0.195488	-6.34291	4.07197e-09	2.55261e-08	10.4238	cg22729681
0.16636	0.774481	6.58089	1.27288e-09	9.17577e-09	11.5546	cg03489020
-0.0384541	0.630168	-1.18414	0.238685	0.284993	-6.17519	cg25437531
0.131526	0.860938	5.38627	3.60605e-07	1.36429e-06	6.08288	cg03677126
0.0603768	0.529575	1.93652	0.0551432	0.0753215	-5.02871	cg07966572
0.132442	0.741171	4.67192	7.82571e-06	2.17638e-05	3.12745	cg04190888
-0.0607661	0.678272	-2.01544	0.0460819	0.0638947	-4.87808	cg04708391
-0.079916	0.610764	-2.77223	0.0064514	0.0104452	-3.15539	cg26064460
0.0100728	0.723836	0.330152	0.741858	0.777009	-6.81621	cg06891639
0.0392396	0.48875	1.57471	0.117943	0.15054	-5.6463	cg13712852
0.104167	0.75852	4.27202	3.8858e-05	9.38078e-05	1.60065	cg12883617
-0.0503849	0.430374	-1.81825	0.071507	0.095543	-5.24386	cg05390077
-0.142729	0.633572	-4.38945	2.45163e-05	6.15834e-05	2.03845	cg02377941
0.0218872	0.618312	0.769201	0.443278	0.494996	-6.57615	cg03499626
0.121635	0.597514	4.16633	5.84848e-05	0.000136469	1.21306	cg02494945
0.0724816	0.662825	2.21012	0.0289837	0.041763	-4.48254	cg04387820
-0.0243146	0.461951	-0.888572	0.376002	0.427927	-6.47801	cg19827511
0.116715	0.779346	5.07509	1.41955e-06	4.66029e-06	4.7635	cg07735586
0.118361	0.679929	4.36282	2.72392e-05	6.77813e-05	1.93827	cg27477494
-0.0894264	0.391734	-3.51152	0.000627634	0.00120911	-1.01731	cg08052629
0.172913	0.643217	6.35214	3.91335e-09	2.46455e-08	10.4628	cg14408447
0.101453	0.686803	4.24087	4.38379e-05	0.000104713	1.48615	cg04874103
0.105684	0.678878	3.8669	0.000179115	0.000380749	0.156411	cg04453124
0.0897644	0.747863	3.70914	0.000315582	0.000641711	-0.375348	cg09918674
-0.163994	0.580282	-5.4576	2.62019e-07	1.02485e-06	6.39109	cg05823563
0.109171	0.718414	4.36732	2.67545e-05	6.6681e-05	1.95532	cg16357582
0.106521	0.66496	4.15854	6.02567e-05	0.00014028	1.1848	cg00257800
0.0138316	0.752029	0.51747	0.605776	0.651846	-6.73714	cg25002540
-0.026125	0.394588	-0.842727	0.401049	0.453281	-6.51735	cg08901632
0.170144	0.725172	6.55043	1.47965e-09	1.04618e-08	11.4082	cg14042635
0.0716129	0.632641	2.48966	0.0141487	0.021584	-3.85629	cg23541926
-0.0987862	0.517833	-3.35245	0.00107046	0.00198156	-1.51297	cg12094129
0.122936	0.656912	4.41608	2.20564e-05	5.59113e-05	2.13906	cg26313955
0.138376	0.600722	5.24626	6.73137e-07	2.38871e-06	5.48157	cg26348226
-0.175056	0.222925	-7.65796	5.17929e-12	7.53119e-11	16.9203	cg26458452
-0.139464	0.297229	-5.01037	1.88163e-06	6.01461e-06	4.49307	cg15175162
0.0482643	0.654301	1.67138	0.0972392	0.126331	-5.49315	cg03154580
-0.160011	0.206387	-7.03758	1.27764e-10	1.2152e-09	13.7926	cg03602014
-0.0119767	0.7018	-0.395467	0.693197	0.732751	-6.7926	cg06748060
-0.139424	0.198234	-6.76319	5.10518e-10	4.09803e-09	12.4432	cg26256192
0.126185	0.664271	4.99468	2.01279e-06	6.38877e-06	4.42837	cg19062099
0.00658429	0.740262	0.210439	0.833681	0.858942	-6.84848	cg10351165
-0.0389486	0.73711	-1.28801	0.200209	0.243149	-6.04873	cg21793517
0.0558566	0.391005	2.06051	0.0415	0.0580645	-4.78951	cg12787405
0.0962907	0.793519	3.29381	0.00129756	0.00236811	-1.69088	cg18290233
0.0543921	0.614021	2.02642	0.0449271	0.0624367	-4.85666	cg14643001
0.132802	0.579197	4.56575	1.2084e-05	3.23378e-05	2.71252	cg27577928
0.118918	0.595219	4.48434	1.67893e-05	4.36038e-05	2.39893	cg05569328
-0.155904	0.243385	-8.35633	1.27149e-13	3.32049e-12	20.5438	cg09578155
-0.0114417	0.744236	-0.354675	0.723453	0.760261	-6.80785	cg08926571
0.015944	0.635857	0.477875	0.633604	0.677659	-6.75676	cg26037821
0.0359351	0.188317	1.1023	0.272524	0.320991	-6.26752	cg00126034
-0.136394	0.16148	-7.07206	1.07186e-10	1.04185e-09	13.9637	cg10210369
0.0683216	0.319128	2.13281	0.0349671	0.0496333	-4.64366	cg14125468
-0.0293752	0.570985	-1.0692	0.287116	0.336269	-6.30303	cg23629775
0.0421462	0.652972	1.26919	0.206818	0.250369	-6.07241	cg15081886
-0.0253206	0.520203	-0.922969	0.357866	0.409632	-6.44714	cg00594561
0.00389124	0.687159	0.122138	0.902993	0.918816	-6.86312	cg16189217
0.142448	0.733796	5.66864	1.00086e-07	4.35946e-07	7.32067	cg04291970
0.130376	0.671657	5.13889	1.07839e-06	3.64365e-06	5.02804	cg13910377
-0.0762849	0.561544	-2.14985	0.033564	0.0478031	-4.60861	cg02727079
0.0815989	0.673333	2.45019	0.0157135	0.0237841	-3.94882	cg26348614
0.104977	0.690601	4.6265	9.41425e-06	2.57648e-05	2.95063	cg13505393
0.0535595	0.61935	2.17238	0.0317816	0.0454728	-4.56184	cg26062856
-0.0113563	0.423392	-0.365234	0.715577	0.753141	-6.80406	cg04573500
0.103428	0.541303	3.63173	0.000414533	0.000825273	-0.630407	cg23278040
0.0841085	0.517381	2.82903	0.00546983	0.00897335	-3.0065	cg10070101
0.157586	0.687492	6.23573	6.88265e-09	4.05687e-08	9.91448	cg18146074
-0.0910559	0.360487	-3.18746	0.00182823	0.00325554	-2.0069	cg07423571
-0.0710864	0.300666	-2.20782	0.0291483	0.0419771	-4.48742	cg17153727
-0.23501	0.339853	-10.1314	7.75162e-18	1.70853e-15	30.0461	cg16704560
0.0488188	0.670323	1.61986	0.107874	0.138827	-5.57586	cg15580075
0.146681	0.803143	5.8709	3.90738e-08	1.88589e-07	8.23074	cg07147846
-0.148703	0.412462	-5.49653	2.19728e-07	8.75805e-07	6.56098	cg23490727
0.144746	0.707899	5.14009	1.07277e-06	3.62608e-06	5.03306	cg00261832
0.0866255	0.31415	2.80402	0.00588395	0.00959496	-3.0724	cg20094830
0.204889	0.736846	6.75219	5.42835e-10	4.32767e-09	12.3838	cg01038597
-0.0678079	0.571987	-2.33442	0.0212273	0.0313781	-4.21246	cg16594913
0.00779708	0.614353	0.252678	0.800947	0.830054	-6.83872	cg25647784
0.146281	0.759037	5.93861	2.83922e-08	1.42203e-07	8.53998	cg02852847
-0.0764476	0.795757	-2.22046	0.0282559	0.0408033	-4.46061	cg18805182
-0.0994735	0.15923	-4.6233	9.53876e-06	2.60768e-05	2.93808	cg26700949
-0.0959636	0.16425	-3.16073	0.00199025	0.00352351	-2.08495	cg01939562
-0.119267	0.303292	-5.42719	2.99569e-07	1.15586e-06	6.26157	cg03265564
-0.0902977	0.194494	-3.29772	0.00128113	0.00234091	-1.67911	cg14661148
-0.0820891	0.684664	-2.78553	0.00620829	0.0100827	-3.12078	cg11150797
0.0134889	0.658915	0.401865	0.688495	0.728495	-6.79006	cg26427827
0.15754	0.842897	5.751	6.83969e-08	3.10319e-07	7.68886	cg04004158
0.156087	0.719	6.30442	4.92865e-09	3.01755e-08	10.2386	cg20506659
-0.0295348	0.75896	-0.941619	0.34827	0.399856	-6.42992	cg17805210
0.0372064	0.667961	1.11461	0.267234	0.315393	-6.25405	cg04070188
-0.0292755	0.322782	-1.04556	0.297857	0.347434	-6.32774	cg20961045
-0.135221	0.225901	-6.85079	3.28835e-10	2.7812e-09	12.8715	cg20608085
0.110859	0.677625	5.14914	1.02852e-06	3.49384e-06	5.07329	cg02909793
0.0600602	0.675897	1.9165	0.0576674	0.0784518	-5.06603	cg05091734
-0.130777	0.622908	-4.71172	6.63902e-06	1.87357e-05	3.28469	cg02949523
0.141638	0.63313	4.53362	1.37649e-05	3.63661e-05	2.58828	cg02059867
0.0925829	0.768704	3.8357	0.000200499	0.000422357	0.0502556	cg24132554
-0.104256	0.679436	-3.49498	0.000663993	0.00127377	-1.06972	cg17784876
-0.015078	0.455198	-0.553244	0.58112	0.62852	-6.71808	cg12534645
0.0190417	0.763439	0.641698	0.522287	0.57229	-6.66551	cg09399131
0.0156259	0.672898	0.508448	0.612068	0.657782	-6.74175	cg04566147
0.0699197	0.5109	2.49123	0.0140894	0.0214998	-3.85258	cg07128624
0.153813	0.605673	5.59704	1.39039e-07	5.83846e-07	7.00296	cg26233172
0.111199	0.791061	3.15538	0.00202419	0.00357829	-2.10048	cg13707793
-0.0732765	0.167169	-2.20891	0.0290703	0.0418763	-4.48511	cg22450968
-0.158617	0.709875	-5.24763	6.69084e-07	2.37569e-06	5.48738	cg00587301
-0.108066	0.531348	-4.03782	9.51991e-05	0.000213253	0.752217	cg03561416
0.0999324	0.533838	2.80102	0.00593551	0.00967235	-3.08027	cg00700487
-0.0631651	0.668651	-1.92944	0.0560252	0.0764221	-5.04195	cg05090699
-0.145231	0.582892	-4.63454	9.12558e-06	2.50494e-05	2.98062	cg14525247
-0.0154491	0.463831	-0.582459	0.561345	0.609738	-6.70157	cg05141059
0.0287496	0.733049	1.02454	0.307633	0.357756	-6.34925	cg26852894
0.0146164	0.533192	0.536119	0.592864	0.639611	-6.72736	cg00822361
0.160601	0.703029	5.78807	5.75693e-08	2.66397e-07	7.85562	cg04686481
0.0684456	0.749386	2.84666	0.00519286	0.00855421	-2.95959	cg08697732
0.0591039	0.77036	1.62789	0.106157	0.136798	-5.56313	cg25676335
0.100529	0.4413	3.51413	0.000622063	0.00119936	-1.00901	cg02984430
0.0391217	0.711727	1.23424	0.219513	0.264181	-6.11549	cg16788865
-0.100889	0.146066	-4.79461	4.69108e-06	1.36771e-05	3.61679	cg13501793
-0.0748396	0.200698	-2.1086	0.0370487	0.052317	-4.69303	cg14987787
-0.116382	0.613016	-3.2867	0.001328	0.00241945	-1.7123	cg24701772
-0.0907361	0.362855	-2.97444	0.00354612	0.00601197	-2.61331	cg02859516
0.0463322	0.487252	1.50313	0.135418	0.170664	-5.75405	cg14511156
-0.0514819	0.747712	-1.66621	0.0982671	0.127526	-5.50157	cg02290978
0.0191816	0.810897	0.511856	0.609688	0.655565	-6.74002	cg22711741
0.148008	0.760139	5.46932	2.48513e-07	9.77532e-07	6.44217	cg25050565
-0.160354	0.249485	-6.29629	5.13391e-09	3.12835e-08	10.1991	cg13287247
0.0259824	0.65832	0.873582	0.384082	0.436137	-6.4911	cg09832613
0.00875893	0.494836	0.257447	0.797272	0.826752	-6.83751	cg00395420
0.0294773	0.668611	1.21621	0.226277	0.271524	-6.13726	cg02333352
0.122529	0.684611	4.65748	8.30528e-06	2.29873e-05	3.07061	cg21643748
-0.101195	0.181351	-4.48984	1.63957e-05	4.26721e-05	2.42131	cg17765291
0.138426	0.751102	6.75468	5.32732e-10	4.25671e-09	12.4017	cg09290893
-0.25345	0.533287	-10.6764	3.79447e-19	2.18808e-16	33.0013	cg22226592
-0.0311676	0.733957	-1.05265	0.294605	0.344086	-6.32038	cg09615860
0.132796	0.70794	4.49089	1.63531e-05	4.25724e-05	2.42401	cg11774548
-0.0593929	0.237986	-1.72921	0.0863294	0.113322	-5.39737	cg24157171
0.0903783	0.769243	3.59737	0.000467164	0.00092147	-0.742047	cg06514994
-0.0555307	0.712576	-1.70087	0.091544	0.119542	-5.4447	cg22422937
-0.164552	0.209334	-6.89123	2.68432e-10	2.33136e-09	13.0692	cg01419136
-0.0142202	0.743419	-0.440768	0.66017	0.702436	-6.77373	cg03123044
0.045846	0.721327	1.77692	0.0781028	0.103507	-5.31604	cg20521963
-0.0545334	0.74426	-1.60618	0.110849	0.14229	-5.5974	cg04461900
0.0991823	0.777275	4.69594	7.07366e-06	1.98432e-05	3.2238	cg23903301
0.0345695	0.5699	1.2783	0.203598	0.246842	-6.06099	cg01599633
0.0329016	0.508607	1.23697	0.2185	0.26309	-6.11216	cg24748786
0.0382618	0.552019	1.32565	0.187462	0.229116	-6.00035	cg11613450
0.190412	0.655259	6.43493	2.61153e-09	1.72624e-08	10.8558	cg08336478
0.131185	0.537592	4.34116	2.96653e-05	7.3303e-05	1.85716	cg00884800
0.115908	0.52762	3.54439	0.00056087	0.00109019	-0.912554	cg23796243
0.0750251	0.624212	2.52995	0.0126967	0.019527	-3.76048	cg05403241
0.152622	0.749985	5.4449	2.77475e-07	1.0785e-06	6.33579	cg20722210
-0.056515	0.756732	-1.77739	0.0780244	0.103411	-5.31522	cg06952790
-0.104018	0.744495	-3.43485	0.000813593	0.00153811	-1.25858	cg22819135
0.045232	0.859017	1.25849	0.210647	0.254563	-6.08573	cg11519760
0.121825	0.654103	4.68285	7.481e-06	2.08901e-05	3.17052	cg21393163
-0.0964013	0.70492	-3.1724	0.00191789	0.00340458	-2.05092	cg04024910
0.085465	0.45541	3.01203	0.0031624	0.00540746	-2.50892	cg22753630
-0.0408088	0.346426	-1.37198	0.172615	0.212668	-5.93894	cg05358404
-0.08217	0.516885	-3.26454	0.00142712	0.00258595	-1.77874	cg24251850
0.119938	0.735451	4.11778	7.03888e-05	0.000161768	1.03767	cg20480642
-0.0938654	0.185738	-2.93507	0.00399377	0.00671012	-2.72147	cg17237063
-0.0281174	0.558324	-0.806961	0.421277	0.473339	-6.54662	cg11275049
-0.0374796	0.500514	-1.18729	0.237446	0.283653	-6.17151	cg12439325
0.133931	0.87716	4.80351	4.52863e-06	1.32474e-05	3.6508	cg26317006
0.0350274	0.476312	1.61709	0.108467	0.139521	-5.58024	cg07371530
0.154235	0.699825	5.693	8.94589e-08	3.93546e-07	7.42921	cg06700606
-0.0685525	0.482767	-2.37012	0.0193685	0.0288442	-4.13241	cg17718182
0.04829	0.621153	1.75212	0.082295	0.108496	-5.35858	cg08750510
0.114506	0.763614	4.29868	3.50432e-05	8.54029e-05	1.69887	cg00679556
-0.106493	0.127392	-5.65478	1.06306e-07	4.59448e-07	7.26205	cg09596958
-0.135165	0.155547	-5.23161	7.18077e-07	2.53107e-06	5.41934	cg00525277
-0.0705935	0.307253	-2.02779	0.0447855	0.0622565	-4.85399	cg09523275
0.0250874	0.681066	0.778501	0.437798	0.489638	-6.56901	cg06582708
-0.0094124	0.73507	-0.326302	0.744761	0.779614	-6.81747	cg01100030
-0.0346301	0.342709	-1.05098	0.295371	0.344875	-6.32212	cg12614667
0.0808064	0.592542	2.54595	0.0121581	0.0187619	-3.72204	cg19100169
0.153366	0.654428	6.6448	9.21623e-10	6.89784e-09	11.8683	cg18967533
-0.0436804	0.311515	-1.39175	0.166558	0.205922	-5.91211	cg08755224
-0.0529237	0.21937	-2.05934	0.0416143	0.0582055	-4.79184	cg25259711
0.131733	0.677146	4.83602	3.95056e-06	1.17199e-05	3.78161	cg27388703
0.0613468	0.765275	2.05532	0.0420071	0.0587069	-4.79981	cg04141648
-0.112601	0.31069	-4.30726	3.38874e-05	8.28261e-05	1.73072	cg07584237
0.0864589	0.333091	2.87573	0.0047671	0.00790431	-2.88208	cg04655662
-0.0886243	0.75906	-2.81354	0.00572307	0.00935336	-3.04737	cg16669619
-0.151188	0.187139	-4.50472	1.54683e-05	4.04462e-05	2.47703	cg01082498
0.104638	0.819094	4.84826	3.74421e-06	1.11675e-05	3.83275	cg26579713
-0.0138224	0.70773	-0.496285	0.620596	0.665671	-6.74783	cg08394753
-0.0130071	0.514412	-0.433339	0.665542	0.707356	-6.77697	cg00408773
-0.00220346	0.715616	-0.0735218	0.941513	0.951354	-6.86787	cg15922045
-0.0764807	0.584454	-2.45056	0.0156983	0.023763	-3.94797	cg03665818
0.132186	0.744517	4.16442	5.89154e-05	0.000137367	1.20612	cg01810329
-0.0955886	0.205258	-3.44527	0.000785578	0.00148931	-1.22604	cg09596116
0.0726636	0.648309	2.05522	0.0420165	0.0587184	-4.8	cg13245264
0.145721	0.777818	4.76028	5.4258e-06	1.56149e-05	3.47776	cg04364695
0.141437	0.344046	4.90731	2.92262e-06	8.92699e-06	4.07049	cg19642421
0.141377	0.656358	4.96075	2.32759e-06	7.27781e-06	4.28889	cg00448875
-0.0919938	0.369903	-2.89154	0.00454862	0.00756786	-2.83956	cg20116907
-0.0711987	0.773574	-2.21074	0.02894	0.0417098	-4.48124	cg05709402
0.0916378	0.692999	3.89749	0.000160014	0.000343332	0.262348	cg02206157
-0.138537	0.18687	-5.92097	3.0767e-08	1.52702e-07	8.46192	cg01606027
0.0669412	0.461475	2.31426	0.0223455	0.0329016	-4.2572	cg27150417
-0.12692	0.709599	-4.05874	8.8001e-05	0.000198488	0.826497	cg21181363
0.0329423	0.676198	1.12444	0.263058	0.31089	-6.24318	cg15073631
-0.0116955	0.644244	-0.53847	0.591243	0.638084	-6.72611	cg02402501
-0.211278	0.776836	-6.63538	9.71587e-10	7.22004e-09	11.8173	cg25579867
0.215259	0.679906	8.52801	5.11259e-14	1.56412e-12	21.4356	cg08816023
0.118053	0.547254	4.04922	9.12086e-05	0.000205055	0.792669	cg06685411
0.10745	0.741219	3.53029	0.000588654	0.00113989	-0.957603	cg01454134
0.0652864	0.618801	2.77186	0.00645641	0.0104525	-3.15619	cg21193660
0.015039	0.211186	0.507864	0.612476	0.658135	-6.74204	cg26576206
0.0827243	0.689133	2.75967	0.00668921	0.0108015	-3.18798	cg02094283
0.177033	0.729449	6.09377	1.36111e-08	7.40986e-08	9.25282	cg06465011
0.114949	0.70292	3.90244	0.000157296	0.00033793	0.278659	cg01927745
0.148197	0.300187	5.40662	3.2961e-07	1.25899e-06	6.16969	cg14847502
0.0865612	0.764371	3.71139	0.000312968	0.000636786	-0.367618	cg18470038
0.135478	0.776018	5.66748	1.00329e-07	4.36888e-07	7.31805	cg03780486
-0.0421622	0.724264	-1.31225	0.191927	0.233999	-6.01772	cg15083578
-0.133768	0.506533	-5.73718	7.26508e-08	3.27105e-07	7.63015	cg26746469
-0.0902356	0.736467	-2.93934	0.00394286	0.00663188	-2.70981	cg13067509
0.0032725	0.73276	0.109459	0.91302	0.927344	-6.86459	cg07108754
0.0361855	0.685127	1.11998	0.264948	0.312945	-6.24813	cg12270633
0.130116	0.769281	5.29407	5.44223e-07	1.97145e-06	5.68622	cg18235078
-0.0366799	0.413376	-1.45423	0.14848	0.185542	-5.8249	cg27457921
0.0244225	0.742849	0.860218	0.391376	0.443535	-6.50259	cg00624939
0.134623	0.784015	6.13467	1.11401e-08	6.21718e-08	9.44678	cg04477635
-0.10877	0.534259	-4.20346	5.07104e-05	0.000119685	1.34822	cg10407894
0.118645	0.815566	5.74605	6.97239e-08	3.15472e-07	7.66994	cg09714114
0.111809	0.712725	4.14302	6.3938e-05	0.00014811	1.12864	cg18479249
-0.0810237	0.723093	-2.41268	0.0173414	0.0260422	-4.03551	cg02327001
0.167324	0.64639	7.35766	2.47318e-11	2.90847e-10	15.394	cg06131879
0.206557	0.72462	8.39045	1.06742e-13	2.87381e-12	20.7153	cg07648740
0.16807	0.777945	5.65776	1.05231e-07	4.55398e-07	7.27221	cg12047941
0.0499131	0.704637	1.77673	0.0781334	0.103542	-5.31636	cg19434183
-0.164171	0.212369	-8.29237	1.79194e-13	4.38735e-12	20.2082	cg14016257
0.139438	0.721264	4.52618	1.41849e-05	3.73742e-05	2.55961	cg13943025
0.140164	0.740775	5.12113	1.16517e-06	3.90685e-06	4.95361	cg07998387
-0.0587416	0.457872	-2.20812	0.0291266	0.0419489	-4.48678	cg00099240
-0.0271584	0.523011	-0.906009	0.366737	0.418627	-6.4625	cg19120389
-0.119793	0.163101	-4.55069	1.28455e-05	3.41895e-05	2.65421	cg17524017
-0.0197846	0.721446	-0.682274	0.496374	0.547233	-6.63881	cg24890976
0.104812	0.749271	3.88134	0.000169924	0.000362734	0.205974	cg05691158
0.0288536	0.576034	1.03408	0.303166	0.353004	-6.33953	cg03704112
0.0271302	0.337229	0.75559	0.451368	0.502977	-6.58645	cg26919149
0.119548	0.777177	5.74557	6.98782e-08	3.16071e-07	7.6678	cg18254586
0.165428	0.507711	6.0974	1.3377e-08	7.30125e-08	9.26964	cg20066001
-0.0260381	0.742604	-0.870503	0.385755	0.437831	-6.49376	cg12923233
-0.0991127	0.124087	-4.80888	4.41878e-06	1.29605e-05	3.67406	cg09185948
-0.0177309	0.40394	-0.54701	0.585382	0.632544	-6.72149	cg06928797
0.0499367	0.232395	1.53614	0.127123	0.161189	-5.70496	cg14230397
-0.0597758	0.442521	-2.01576	0.0460479	0.063853	-4.87745	cg18841298
0.122929	0.606418	4.5189	1.46082e-05	3.83895e-05	2.53157	cg22595443
-0.100374	0.611311	-4.20703	4.99615e-05	0.000118067	1.36215	cg23141629
-0.120422	0.146049	-5.95755	2.58886e-08	1.31054e-07	8.62918	cg24805258
0.137034	0.73042	5.64042	1.13745e-07	4.8813e-07	7.19682	cg02730990
-0.187107	0.235056	-10.3347	2.51662e-18	7.53355e-16	31.148	cg25494227
0.0843296	0.77798	2.99715	0.00330944	0.00563982	-2.55037	cg26723624
0.0883674	0.761911	2.90757	0.00433653	0.00723904	-2.79625	cg15893204
0.134331	0.330831	4.20824	4.97845e-05	0.000117677	1.36569	cg01424145
-0.146978	0.659301	-4.9971	1.99198e-06	6.32879e-06	4.43835	cg02201132
0.117732	0.835006	4.82601	4.11648e-06	1.21657e-05	3.74207	cg22066894
0.180353	0.739865	6.16362	9.74045e-09	5.51331e-08	9.57742	cg03979241
0.0702357	0.756314	2.90739	0.00433794	0.00724114	-2.79661	cg05844859
0.0701997	0.680133	2.83923	0.00530826	0.00872792	-2.97942	cg12202913
0.100345	0.782527	4.12725	6.78525e-05	0.000156407	1.07229	cg17903316
0.164351	0.75724	6.17537	9.20602e-09	5.24614e-08	9.63218	cg24614671
0.0245113	0.744162	0.755986	0.451132	0.502765	-6.58616	cg05688618
-0.123973	0.137179	-6.78418	4.5955e-10	3.73415e-09	12.5456	cg02057833
0.128165	0.724767	5.07495	1.42396e-06	4.67322e-06	4.7608	cg16853770
-0.0297595	0.385604	-0.850587	0.396684	0.448874	-6.51075	cg09278540
0.136563	0.804388	5.59645	1.39187e-07	5.84419e-07	7.00177	cg27470208
-0.204232	0.272663	-9.02552	3.39269e-15	1.78137e-13	24.0901	cg02586730
0.0820734	0.659767	2.93269	0.00402234	0.006754	-2.72794	cg04742556
0.115267	0.764507	4.58877	1.10029e-05	2.96747e-05	2.80196	cg06841192
-0.0700289	0.667804	-2.30248	0.0230224	0.0338078	-4.28316	cg04365696
0.126447	0.64743	4.2925	3.58997e-05	8.72992e-05	1.67594	cg13342634
0.0915484	0.570878	3.69855	0.000327731	0.000664372	-0.410664	cg03316359
0.159468	0.630713	6.73793	5.79313e-10	4.58129e-09	12.3201	cg11136654
-0.0358215	0.721378	-1.15994	0.248364	0.295319	-6.20317	cg04153563
0.00281201	0.582074	0.097176	0.922748	0.935586	-6.86585	cg27057509
0.118907	0.751173	5.52354	1.93747e-07	7.82721e-07	6.68216	cg02293354
0.189969	0.275044	6.84226	3.45535e-10	2.90388e-09	12.8237	cg01945183
0.177992	0.753876	7.02436	1.37631e-10	1.29773e-09	13.7205	cg27214856
0.0564205	0.65944	2.33105	0.0214087	0.0316288	-4.21993	cg24027109
0.050005	0.705563	1.78801	0.0762849	0.101318	-5.29682	cg26270776
0.142335	0.71225	5.66665	1.01002e-07	4.39455e-07	7.31185	cg16519923
0.161566	0.776383	6.28862	5.3284e-09	3.23553e-08	10.163	cg07126559
-0.0746128	0.600717	-2.49915	0.0137939	0.0210855	-3.83384	cg10206380
-0.151657	0.21682	-5.8457	4.39913e-08	2.09408e-07	8.116	cg16312900
0.0385453	0.54585	1.34851	0.180022	0.220896	-5.97031	cg09490277
-0.0622404	0.669405	-1.88522	0.061806	0.0836049	-5.1236	cg09562980
-0.105217	0.410582	-3.99198	0.00011299	0.000249279	0.590473	cg23038594
-0.117584	0.557863	-3.59654	0.000468512	0.000923927	-0.744734	cg23318523
-0.0576693	0.73963	-1.74045	0.0843312	0.110928	-5.37841	cg24845296
0.176203	0.554698	5.55099	1.71567e-07	7.03633e-07	6.79988	cg18918538
0.111849	0.792493	4.47748	1.7255e-05	4.46963e-05	2.37283	cg02733351
0.169392	0.673712	5.82123	4.93211e-08	2.31952e-07	8.00529	cg12935818
0.0601361	0.552335	1.97492	0.0505615	0.0695566	-4.95612	cg11294626
0.0925401	0.670195	3.78528	0.000240558	0.000499624	-0.120793	cg23912266
-0.0659826	0.759616	-2.00289	0.0474318	0.0656097	-4.90241	cg11039314
0.0665869	0.426541	2.27176	0.0248734	0.0362945	-4.35032	cg02104644
-0.109172	0.388411	-3.63188	0.000414306	0.000824919	-0.629895	cg21408915
0.121878	0.650658	4.56997	1.18787e-05	3.18357e-05	2.72888	cg25539979
0.00297779	0.714887	0.109552	0.912947	0.927288	-6.86458	cg07504127
-0.131008	0.203031	-5.71494	8.05366e-08	3.58225e-07	7.53048	cg14757738
0.119517	0.747261	4.52893	1.40283e-05	3.70039e-05	2.5702	cg13237021
-0.0947335	0.755063	-2.9743	0.00354762	0.00601441	-2.6137	cg22748179
0.091508	0.674938	3.55143	0.000547469	0.00106632	-0.890015	cg23101885
0.0424801	0.3422	1.57327	0.118277	0.150926	-5.64852	cg02445972
-0.091476	0.178051	-2.5589	0.0117371	0.0181649	-3.69076	cg20507276
-0.0221717	0.365059	-0.621927	0.535164	0.584642	-6.67793	cg26172504
0.00819155	0.700256	0.302647	0.76268	0.795793	-6.82489	cg11851457
-0.133539	0.223595	-5.2498	6.62708e-07	2.35499e-06	5.4966	cg22644012
-0.134789	0.380763	-4.22938	4.58818e-05	0.000109175	1.4431	cg20824294
0.00804522	0.388798	0.240347	0.810469	0.838492	-6.84175	cg09077126
0.123689	0.584673	4.26212	4.04114e-05	9.71934e-05	1.56355	cg02489377
0.17558	0.50307	6.34466	4.05837e-09	2.54537e-08	10.4274	cg08079330
0.0423612	0.495465	1.47733	0.142195	0.178391	-5.79172	cg11624060
0.0850544	0.68574	2.80174	0.00592296	0.00965316	-3.07836	cg03509949
-0.0494503	0.672976	-1.4851	0.140127	0.17602	-5.78044	cg27403989
0.144769	0.819551	6.09551	1.34397e-08	7.33102e-08	9.26476	cg03141090
-0.138507	0.178603	-7.74311	3.31245e-12	5.12866e-11	17.3568	cg17055993
0.120945	0.822002	4.27608	3.82749e-05	9.25241e-05	1.61511	cg22712983
0.110192	0.517525	3.79493	0.000232443	0.000484167	-0.0885023	cg02489908
-0.159756	0.285449	-6.55681	1.42963e-09	1.01603e-08	11.4414	cg13804575
0.0479064	0.421328	1.56455	0.120309	0.153284	-5.66189	cg10639411
-0.0435156	0.749067	-1.41034	0.161013	0.199726	-5.88655	cg25695086
0.162585	0.802865	6.84316	3.41799e-10	2.87717e-09	12.8338	cg00983482
-0.0753476	0.230595	-3.41689	0.000863513	0.00162536	-1.31399	cg14438213
-0.110807	0.739231	-3.42773	0.000833262	0.00157236	-1.28076	cg08967391
0.070667	0.477562	2.39732	0.0180502	0.0270196	-4.07067	cg04162647
-0.110416	0.213315	-5.29649	5.37395e-07	1.94913e-06	5.69819	cg04177148
0.0688548	0.691362	2.1611	0.0326639	0.0466304	-4.58532	cg12879425
0.0830642	0.483923	2.52438	0.0128893	0.0197964	-3.77381	cg09321307
0.128645	0.798824	5.94802	2.70818e-08	1.36432e-07	8.58552	cg02885042
-0.115137	0.166593	-6.69298	7.25058e-10	5.596e-09	12.1017	cg19694241
-0.038988	0.30218	-1.57648	0.117533	0.150067	-5.64357	cg08156120
0.0083905	0.703445	0.291769	0.770965	0.803254	-6.82811	cg24145595
-0.0332217	0.631997	-1.13523	0.258528	0.306087	-6.23115	cg14521552
0.0419702	0.623547	1.24024	0.217296	0.261798	-6.10818	cg19306970
0.118089	0.632409	4.36732	2.67594e-05	6.66893e-05	1.95518	cg01447914
0.127826	0.407512	4.56446	1.21474e-05	3.24856e-05	2.70753	cg01679043
0.133585	0.709298	4.67621	7.68878e-06	2.14118e-05	3.14433	cg12307092
-0.0743527	0.708587	-2.51882	0.0130837	0.020076	-3.78707	cg08959397
0.163815	0.693017	5.97984	2.33976e-08	1.19813e-07	8.72758	cg11024165
-0.0405637	0.7225	-1.27795	0.203723	0.246966	-6.06144	cg13565461
-0.00514568	0.680186	-0.141128	0.888004	0.906065	-6.86063	cg18906028
-0.049502	0.557943	-1.66389	0.098731	0.128087	-5.50534	cg04840702
0.133598	0.656667	5.09495	1.30566e-06	4.32478e-06	4.84416	cg24530074
-0.0831562	0.75213	-2.6406	0.00937089	0.0147514	-3.49024	cg08001014
-0.0813266	0.1791	-2.57814	0.0111361	0.0173109	-3.64405	cg00836482
-0.0200864	0.4157	-0.663667	0.50817	0.558708	-6.65126	cg04899681
-0.13102	0.246218	-4.92676	2.6907e-06	8.28301e-06	4.14979	cg06804823
0.0365733	0.385791	1.21237	0.227738	0.273089	-6.14184	cg27126872
-0.055231	0.307909	-1.69002	0.093608	0.122029	-5.46263	cg21893663
0.0948999	0.697851	3.66014	0.000375282	0.00075281	-0.537408	cg05635114
0.125375	0.770223	4.78882	4.81603e-06	1.4009e-05	3.59188	cg14232108
0.113664	0.734641	4.07744	8.20096e-05	0.000186002	0.893144	cg10962805
-0.0374199	0.421968	-1.12102	0.264505	0.312455	-6.24697	cg24548564
0.0631218	0.577894	2.34632	0.020591	0.0305076	-4.18591	cg03151469
0.0884078	0.688014	2.80209	0.00591693	0.00964461	-3.07744	cg22221831
0.150139	0.744447	5.64341	1.12411e-07	4.83242e-07	7.20841	cg27261002
-0.0441731	0.501069	-1.66279	0.0989506	0.128342	-5.50711	cg03044376
-0.0294328	0.747199	-0.888161	0.376222	0.428138	-6.47837	cg14218108
0.109054	0.72104	4.08482	7.97546e-05	0.000181302	0.919506	cg26558287
0.117696	0.655056	5.06622	1.47513e-06	4.82312e-06	4.7266	cg01549377
-0.077003	0.279021	-3.36133	0.00103887	0.00192777	-1.48537	cg24142894
-0.0115278	0.52054	-0.383858	0.70176	0.740555	-6.79711	cg20767912
-0.00762118	0.391506	-0.207498	0.835971	0.860899	-6.84909	cg10775229
0.124271	0.521117	4.78208	4.95384e-06	1.43772e-05	3.56487	cg04289385
0.0202739	0.693933	0.596072	0.552244	0.601097	-6.69359	cg12872329
0.080539	0.374543	2.68792	0.00820625	0.0130527	-3.37152	cg11668399
-0.0793946	0.615858	-2.99377	0.00334371	0.00569363	-2.55976	cg14758967
0.0442377	0.594892	1.51065	0.133494	0.168479	-5.74297	cg09461530
0.12175	0.756761	4.17786	5.59569e-05	0.000131051	1.25492	cg22575436
0.137812	0.745414	4.74445	5.7955e-06	1.65673e-05	3.41468	cg23524559
-0.0174077	0.722992	-0.714419	0.476347	0.527599	-6.61651	cg17611046
-0.0310551	0.308109	-1.16729	0.245395	0.292146	-6.19473	cg27249422
0.0640904	0.633609	2.11956	0.0360929	0.0510968	-4.67073	cg01816726
-0.0609297	0.767163	-2.01557	0.0460674	0.0638783	-4.87781	cg00059015
-0.162882	0.171612	-9.57898	1.63383e-16	1.68101e-14	27.0604	cg15951661
-0.0704311	0.354845	-2.04457	0.0430738	0.0600691	-4.82104	cg06379721
0.136718	0.775062	4.87369	3.3701e-06	1.01516e-05	3.9339	cg03999941
-0.14115	0.145196	-4.45313	1.90265e-05	4.88905e-05	2.27975	cg25913520
-0.194448	0.303141	-7.52631	1.03971e-11	1.37167e-10	16.2403	cg01381829
0.0860443	0.628764	2.88993	0.00457053	0.0076024	-2.84392	cg08947894
0.0219284	0.352527	0.643607	0.521052	0.571095	-6.66429	cg03543593
0.0771668	0.706727	2.92414	0.00412694	0.0069157	-2.75127	cg19017254
0.155715	0.749228	5.94532	2.75449e-08	1.38505e-07	8.56945	cg09321238
0.0450047	0.560426	1.69784	0.092116	0.120242	-5.44971	cg25765027
-0.0759065	0.68795	-2.45004	0.0157199	0.0237934	-3.94918	cg14318680
0.0661306	0.727535	2.46195	0.0152319	0.023107	-3.92139	cg12058043
0.126296	0.757359	4.63926	8.95065e-06	2.46142e-05	2.99911	cg09299388
-0.144015	0.191016	-7.39332	2.05641e-11	2.47257e-10	15.5741	cg14250138
0.0285331	0.34937	0.952038	0.342982	0.394476	-6.42015	cg16197717
-0.096972	0.736175	-3.07606	0.0025957	0.00450327	-2.32848	cg10288467
0.0763798	0.646799	2.62154	0.00988058	0.0154913	-3.53751	cg06682185
-0.0607188	0.723736	-1.64014	0.103582	0.133808	-5.5436	cg06390613
-0.115436	0.216937	-4.71623	6.51083e-06	1.84059e-05	3.30323	cg10204807
-0.00590284	0.323389	-0.164731	0.869431	0.890273	-6.85703	cg20615832
0.145832	0.775333	6.58321	1.25099e-09	9.04163e-09	11.571	cg06454157
0.00728923	0.544858	0.249672	0.803265	0.8321	-6.83948	cg09877009
-0.123759	0.317034	-5.56551	1.60042e-07	6.61098e-07	6.86672	cg27068095
0.111711	0.815208	4.98214	2.11905e-06	6.69223e-06	4.37871	cg24459792
-0.0421494	0.720026	-1.39915	0.164334	0.203467	-5.90198	cg19390995
0.0875158	0.565966	2.4021	0.0178271	0.0267138	-4.05976	cg22580512
0.0993863	0.775889	4.29792	3.50986e-05	8.5521e-05	1.69716	cg18386489
0.00596003	0.566585	0.216736	0.828781	0.854639	-6.84713	cg24796645
0.145599	0.678881	5.04236	1.63942e-06	5.30797e-06	4.62542	cg05447023
0.00746932	0.65355	0.22674	0.82101	0.847772	-6.84492	cg22751264
-0.171737	0.204626	-6.67102	8.13852e-10	6.18363e-09	11.9897	cg27071152
0.0826961	0.749231	2.59646	0.0105896	0.0165176	-3.59927	cg08792703
0.0595736	0.518304	2.04523	0.0430077	0.0599837	-4.81974	cg01768131
0.000593554	0.631688	0.0229965	0.981691	0.984968	-6.8703	cg24570210
0.0510441	0.542344	1.88681	0.0615895	0.0833473	-5.12069	cg13372055
-0.141958	0.300269	-6.22973	7.05044e-09	4.14272e-08	9.89072	cg24936980
0.201603	0.674403	7.78486	2.68545e-12	4.28841e-11	17.5623	cg22054164
0.0145738	0.701685	0.449353	0.653983	0.696638	-6.76993	cg02909158
0.0837156	0.640588	2.89942	0.00444329	0.00740714	-2.81831	cg24212267
-0.0190767	0.430005	-0.571787	0.568531	0.616618	-6.7077	cg01218896
-0.00729454	0.2631	-0.2786	0.781029	0.81223	-6.83186	cg04884090
-0.0611953	0.703407	-1.8745	0.0632809	0.0854323	-5.14314	cg18380211
-0.0822699	0.723282	-2.76656	0.00655779	0.0106043	-3.17012	cg06652349
0.155322	0.724292	6.55364	1.44821e-09	1.02776e-08	11.4286	cg03533256
0.147895	0.725593	5.2951	5.42267e-07	1.96565e-06	5.68979	cg04276301
0.195664	0.526908	8.19836	2.96744e-13	6.68458e-12	19.715	cg02610170
-0.059791	0.232659	-1.94969	0.0535339	0.0733061	-5.00397	cg20439889
0.0238224	0.297596	0.774764	0.439996	0.491719	-6.57189	cg25548157
0.049202	0.567851	1.40602	0.16229	0.20116	-5.89253	cg00712943
-0.166168	0.287865	-5.71775	7.97883e-08	3.55258e-07	7.53984	cg16680438
-0.0550252	0.685061	-2.1547	0.033173	0.0472958	-4.59857	cg18322765
0.11102	0.65424	4.49982	1.57687e-05	4.11709e-05	2.45863	cg05132925
0.107241	0.646411	3.90394	0.000156436	0.000336244	0.283816	cg22109694
0.0612654	0.409398	1.96726	0.0514491	0.070676	-4.97071	cg03989020
0.101155	0.654771	3.38177	0.000971397	0.00181137	-1.42302	cg01487803
-0.0220028	0.707087	-0.670368	0.503905	0.554525	-6.64682	cg12683813
0.0812819	0.493526	3.02907	0.00300137	0.00515023	-2.46122	cg24254488
0.0502757	0.715428	1.77035	0.0791962	0.104827	-5.32737	cg05227523
0.108829	0.727686	3.39255	0.000937192	0.0017524	-1.3898	cg05101821
0.062394	0.47352	2.41315	0.0173203	0.0260141	-4.03444	cg04663932
0.0975375	0.731411	3.40527	0.000898267	0.00168483	-1.35046	cg11776038
-0.0751853	0.745107	-2.44027	0.0161301	0.0243697	-3.97186	cg12561169
0.150585	0.80454	6.23027	7.04457e-09	4.14e-08	9.89167	cg08194989
-0.160825	0.277677	-5.52638	1.91895e-07	7.76156e-07	6.69175	cg02283643
-0.0870832	0.322507	-3.08941	0.00249008	0.00433352	-2.29045	cg16510793
0.0604743	0.778587	1.93821	0.0549341	0.0750618	-5.02554	cg18760534
0.177091	0.739058	7.27434	3.81638e-11	4.23973e-10	14.971	cg26105283
-0.148539	0.207776	-6.94688	2.0245e-10	1.8266e-09	13.344	cg14702307
0.115688	0.556942	4.52586	1.42036e-05	3.74175e-05	2.55836	cg10648763
0.0145948	0.559233	0.553654	0.580841	0.628259	-6.71785	cg23094903
-0.0204493	0.764294	-0.733081	0.464932	0.516415	-6.60309	cg16216212
-0.0317049	0.278587	-0.901858	0.36893	0.42081	-6.46622	cg15949805
-0.00193168	0.753107	-0.0680244	0.945879	0.954968	-6.86825	cg19736110
0.126276	0.644824	4.44754	1.94565e-05	4.98958e-05	2.25847	cg17854471
0.0273116	0.722374	0.989151	0.32457	0.375466	-6.38449	cg11198676
0.121902	0.745487	4.55527	1.26094e-05	3.36133e-05	2.67191	cg10606240
-0.0412746	0.686332	-1.43104	0.155006	0.19289	-5.8577	cg23954880
-0.0479877	0.610389	-1.56944	0.119166	0.151955	-5.6544	cg22834147
-0.0649184	0.912264	-1.76011	0.0809236	0.106879	-5.34493	cg03066754
-0.082385	0.572291	-2.33207	0.0213549	0.0315555	-4.21769	cg14652095
0.115276	0.839502	4.17412	5.67654e-05	0.000132791	1.24133	cg02111655
-0.0274082	0.515239	-0.987285	0.32548	0.376387	-6.38632	cg14611402
-0.144272	0.212165	-6.17083	9.36449e-09	5.32573e-08	9.61524	cg10820551
0.119926	0.746575	4.32323	3.18309e-05	7.82356e-05	1.7902	cg18345635
-0.0427886	0.382535	-1.4333	0.154359	0.192164	-5.85452	cg22972519
0.0274013	0.352244	0.889788	0.375351	0.427284	-6.47694	cg10311132
0.118729	0.644776	4.02343	0.000100472	0.000223952	0.701309	cg09359391
0.0786437	0.585144	2.45391	0.0155597	0.0235686	-3.94016	cg09674468
0.0010987	0.686846	0.0396406	0.968445	0.973717	-6.86978	cg13170174
-0.0123305	0.468502	-0.529844	0.597192	0.643678	-6.73069	cg22495058
-0.0399948	0.616331	-1.4589	0.147193	0.184073	-5.81823	cg09773537
-0.0309744	0.740377	-0.970597	0.333708	0.384929	-6.39795	cg01835854
-0.0202396	0.754192	-0.646509	0.519178	0.569323	-6.66243	cg17238677
-0.132085	0.607539	-4.37349	2.61148e-05	6.52206e-05	1.97836	cg01074498
0.00820069	0.565957	0.250254	0.802817	0.831696	-6.83933	cg23504246
0.0271158	0.53689	0.870884	0.385548	0.437641	-6.49343	cg21748751
0.0158549	0.558527	0.461061	0.645585	0.68878	-6.76462	cg10060487
0.124927	0.706533	4.19605	5.21784e-05	0.000122846	1.32117	cg24154631
0.132667	0.765368	5.60516	1.33506e-07	5.63306e-07	7.04187	cg21413219
-0.0498086	0.695858	-1.61296	0.109366	0.140563	-5.58674	cg10827754
-0.0707717	0.737592	-2.46473	0.0151201	0.0229486	-3.9149	cg00050133
0.156372	0.768463	4.95828	2.35227e-06	7.35012e-06	4.27876	cg13892042
-0.0720895	0.382327	-2.29809	0.023279	0.0341574	-4.2928	cg13799544
-0.0686482	0.690937	-2.21248	0.0288164	0.0415462	-4.47755	cg18884271
-0.101576	0.335031	-3.55502	0.00054076	0.00105421	-0.87852	cg26286961
0.0723815	0.711203	2.79514	0.00603768	0.00982738	-3.09566	cg23427406
0.0399181	0.380074	1.3921	0.166455	0.20581	-5.91164	cg23750445
0.002455	0.67146	0.0849724	0.932424	0.943699	-6.86696	cg26187287
-0.0463116	0.746022	-1.58387	0.115842	0.148092	-5.63217	cg03764027
-0.100923	0.674822	-3.20824	0.00171083	0.00306012	-1.94583	cg15705930
0.0442621	0.654214	1.74839	0.0829412	0.109272	-5.36493	cg00963675
-0.0852543	0.689024	-2.6937	0.00807338	0.0128546	-3.35689	cg08904194
0.168902	0.72682	7.29955	3.33881e-11	3.77436e-10	15.1012	cg13764116
-0.0626546	0.277972	-2.12347	0.0357577	0.0506613	-4.66277	cg06892898
0.117882	0.725652	4.02918	9.83329e-05	0.000219649	0.721628	cg10804254
0.0999682	0.787509	4.17771	5.59313e-05	0.000130995	1.25519	cg03261783
-0.0424439	0.680155	-1.35577	0.177704	0.218315	-5.96065	cg02146383
0.0245903	0.583119	0.73486	0.463851	0.515353	-6.6018	cg13540060
-0.00675173	0.50252	-0.309041	0.757823	0.791515	-6.82294	cg10922915
0.130609	0.644864	5.503	2.12715e-07	8.50929e-07	6.59199	cg26614229
-0.0133274	0.37607	-0.37924	0.705176	0.743679	-6.79886	cg23639692
-0.0727608	0.183029	-2.06521	0.0410461	0.0574748	-4.78018	cg25851789
0.13473	0.714173	6.02186	1.90869e-08	9.99746e-08	8.92459	cg26757472
0.0367963	0.731793	1.48838	0.139259	0.175038	-5.77566	cg23236959
0.0231608	0.75893	0.781034	0.436313	0.488153	-6.56705	cg00717688
-0.162041	0.231644	-7.85886	1.79989e-12	3.04902e-11	17.9528	cg26890354
0.135523	0.738021	4.93475	2.60064e-06	8.03308e-06	4.18245	cg17301216
0.192159	0.672718	6.89906	2.5956e-10	2.26382e-09	13.1023	cg17010747
0.124487	0.638313	4.53315	1.37909e-05	3.64282e-05	2.58647	cg26129108
-0.121602	0.206489	-4.90627	2.934e-06	8.95768e-06	4.0667	cg15050051
-0.13247	0.168156	-6.63538	9.65796e-10	7.18293e-09	11.8227	cg08336425
0.120343	0.753293	4.59576	1.06945e-05	2.89183e-05	2.82912	cg05461503
0.110749	0.71653	4.10031	7.52136e-05	0.000171798	0.974946	cg05777357
0.101803	0.651217	3.66421	0.00036996	0.000742961	-0.52405	cg06368618
-0.126746	0.433124	-3.53784	0.000573615	0.00111314	-0.933493	cg02024846
0.0809734	0.522969	3.35836	0.00104932	0.00194546	-1.4946	cg06884882
0.0200694	0.42201	0.726105	0.469181	0.520578	-6.60815	cg22276371
-0.0227615	0.742374	-0.793551	0.429015	0.481079	-6.55727	cg05061450
0.0800925	0.646064	3.72905	0.000293955	0.000601271	-0.308901	cg26992010
-0.0467667	0.532434	-1.63895	0.10383	0.134087	-5.54551	cg26128121
0.0886563	0.682756	3.23706	0.00155961	0.00280751	-1.8606	cg18354462
-0.0653133	0.750709	-2.08076	0.0395725	0.0555754	-4.74913	cg02906074
-0.0658084	0.747262	-2.09491	0.0382719	0.0539062	-4.72071	cg02835561
0.0682932	0.681365	2.13964	0.034399	0.0488906	-4.62965	cg12220788
0.0105369	0.338511	0.440263	0.660533	0.702778	-6.77395	cg04329105
-0.0867837	0.712057	-2.56287	0.0116109	0.0179838	-3.68116	cg15449297
0.145841	0.585819	5.34079	4.42533e-07	1.63844e-06	5.88564	cg08551615
-0.173453	0.627975	-5.91493	3.17859e-08	1.57177e-07	8.43071	cg16434502
0.151342	0.746738	4.92925	2.6623e-06	8.20648e-06	4.15997	cg00128482
0.00948497	0.621078	0.302022	0.763156	0.796171	-6.82508	cg15652863
0.171163	0.570063	7.14634	7.3457e-11	7.4941e-10	14.3322	cg02436686
-0.052837	0.250262	-2.42188	0.0169258	0.025474	-4.01428	cg14553377
0.0687537	0.591808	2.22318	0.0280664	0.0405521	-4.45481	cg23357605
-0.132344	0.299015	-4.76427	5.33628e-06	1.53823e-05	3.49368	cg12149795
-0.00381397	0.777887	-0.127709	0.898592	0.915192	-6.86243	cg04382656
0.131371	0.752657	4.81968	4.23161e-06	1.2465e-05	3.71577	cg01852476
-0.0325298	0.454662	-1.1578	0.249233	0.296235	-6.20562	cg07170183
-0.104401	0.174174	-4.15085	6.20528e-05	0.000144086	1.15698	cg26584337
-0.160353	0.266824	-7.38771	2.11707e-11	2.53567e-10	15.5457	cg10603156
-0.096654	0.675825	-3.2391	0.0015494	0.00279015	-1.85455	cg22009052
-0.0946699	0.360251	-2.8769	0.00475069	0.00787881	-2.87896	cg12165758
-0.176379	0.235393	-9.43147	3.67589e-16	3.11882e-14	26.2662	cg11461298
0.111065	0.687753	3.1698	0.0019338	0.00343073	-2.05851	cg10409299
0.192378	0.618924	6.51094	1.79783e-09	1.24167e-08	11.2188	cg00282953
0.130441	0.878169	6.06251	1.57295e-08	8.42712e-08	9.11217	cg18892424
-0.0787623	0.638915	-2.47715	0.0146291	0.0222667	-3.88577	cg14805382
0.0758749	0.391896	3.0584	0.00274157	0.0047363	-2.37852	cg11499699
0.118624	0.708687	4.24363	4.34193e-05	0.000103791	1.49543	cg17560073
0.0576461	0.383049	2.26616	0.025224	0.0367596	-4.36245	cg06616512
0.105209	0.245705	3.62311	0.000427173	0.00084846	-0.658471	cg06564523
0.00954712	0.358115	0.339722	0.734657	0.770476	-6.81302	cg17361163
-0.149955	0.345583	-5.59291	1.41693e-07	5.93858e-07	6.98469	cg01966878
0.0526264	0.591672	1.56753	0.119611	0.152461	-5.65733	cg07197290
-0.0294153	0.764619	-0.918571	0.360153	0.411945	-6.45115	cg21997857
-0.0177887	0.383048	-0.601947	0.548339	0.597339	-6.69009	cg07415423
-0.0637959	0.763721	-2.04412	0.0431192	0.0601281	-4.82193	cg10959048
0.131576	0.727123	4.68449	7.43039e-06	2.07653e-05	3.17701	cg01218371
-0.167324	0.265324	-6.57072	1.3385e-09	9.58671e-09	11.5057	cg01960280
-0.0642661	0.661367	-2.35934	0.0199139	0.0295795	-4.1567	cg13913624
-0.0206929	0.746482	-0.717559	0.474417	0.525755	-6.61428	cg25729692
-0.0502011	0.793275	-1.61946	0.107961	0.138928	-5.5765	cg14456034
0.0892954	0.765528	4.02786	9.87097e-05	0.000220411	0.717827	cg25200453
0.118929	0.672746	4.10136	7.4914e-05	0.000171185	0.978721	cg23335299
0.110178	0.539352	4.26395	4.01259e-05	9.65725e-05	1.57028	cg07053699
0.115898	0.777028	5.16391	9.64186e-07	3.29674e-06	5.13543	cg11754382
0.0695888	0.672126	2.37495	0.0191282	0.0285162	-4.12149	cg07075268
-0.0715978	0.508551	-2.56968	0.0113969	0.0176787	-3.66463	cg22175345
0.0520977	0.636681	1.68353	0.0948585	0.123503	-5.47328	cg12417609
0.141228	0.552048	4.91803	2.79249e-06	8.56725e-06	4.11418	cg02571819
0.0572002	0.376178	1.85288	0.0663441	0.0892286	-5.1822	cg18646365
0.102476	0.838854	4.44648	1.95082e-05	5.00182e-05	2.25572	cg09817024
-0.0307558	0.25963	-0.97874	0.329668	0.380796	-6.39463	cg03880355
0.0268728	0.554699	1.09306	0.276544	0.325189	-6.27754	cg08323299
0.125647	0.735317	5.85056	4.28304e-08	2.04471e-07	8.14155	cg14067450
0.101763	0.59018	2.94079	0.0039257	0.00660525	-2.70584	cg14270725
-0.168112	0.238601	-6.07829	1.46553e-08	7.9162e-08	9.18113	cg09782540
0.178276	0.623808	6.0888	1.39382e-08	7.56635e-08	9.22978	cg26670674
-0.0688909	0.247596	-3.15129	0.00204957	0.00361968	-2.11205	cg09834049
-0.00537353	0.720216	-0.196744	0.844359	0.868288	-6.85126	cg25282652
-0.0682082	0.406235	-2.88459	0.00464196	0.00771177	-2.85808	cg02380840
0.0150475	0.5196	0.428479	0.669067	0.710516	-6.77905	cg21854952
-0.0255377	0.669146	-0.777377	0.438458	0.490277	-6.56988	cg07968760
0.0146617	0.547824	0.490669	0.624552	0.669342	-6.75059	cg02370770
0.0655244	0.722251	2.53786	0.0124276	0.0191478	-3.74149	cg26026748
-0.0519876	0.739315	-1.61603	0.108701	0.139798	-5.58191	cg17013645
-0.10213	0.1939	-4.67828	7.60899e-06	2.12123e-05	3.15406	cg27414487
0.149231	0.64846	5.63807	1.15205e-07	4.93669e-07	7.18468	cg07939499
0.040637	0.526292	1.36661	0.17429	0.214531	-5.94616	cg08328483
0.120493	0.733181	4.34971	2.86843e-05	7.10581e-05	1.88913	cg15034267
0.13531	0.682868	5.95175	2.66085e-08	1.343e-07	8.60261	cg26948823
0.113135	0.680385	5.55419	1.68519e-07	6.92223e-07	6.81687	cg03050096
0.132442	0.689245	4.98126	2.13193e-06	6.72948e-06	4.37316	cg03989987
-0.191725	0.333025	-6.48172	2.07574e-09	1.40937e-08	11.079	cg05652381
0.127494	0.722006	4.53145	1.38861e-05	3.66579e-05	2.57992	cg10591797
0.0502032	0.61533	1.63295	0.105088	0.135551	-5.55508	cg16052198
0.00928601	0.730495	0.275882	0.78311	0.814147	-6.83261	cg04919982
-0.0875525	0.706478	-2.88123	0.00469002	0.00778536	-2.86731	cg07022591
0.107417	0.774631	3.95096	0.000131565	0.000286813	0.446937	cg08031982
-0.121214	0.719329	-4.33702	3.01522e-05	7.4412e-05	1.84169	cg19010166
0.0953839	0.407949	3.6259	0.000423052	0.000841118	-0.649415	cg10713515
0.12069	0.813839	4.20069	5.12556e-05	0.000120869	1.33809	cg24951137
0.133277	0.752751	5.84508	4.39438e-08	2.09222e-07	8.1167	cg22900681
0.150037	0.675038	4.85716	3.61391e-06	1.08166e-05	3.86695	cg18468235
0.0990645	0.726456	4.2723	3.87884e-05	9.36444e-05	1.60225	cg15744170
-0.0124651	0.311978	-0.46423	0.64332	0.686644	-6.76316	cg16205490
-0.0286747	0.191531	-0.820161	0.413742	0.465838	-6.53596	cg09282497
-0.109595	0.133796	-5.51539	2.01055e-07	8.09345e-07	6.64641	cg06482074
0.0887579	0.692868	2.50643	0.0135272	0.0207107	-3.81658	cg03981286
0.0542712	0.668972	1.87633	0.0630264	0.0851223	-5.1398	cg00971110
-0.0467891	0.661064	-1.74935	0.0827746	0.109069	-5.3633	cg18982923
0.236911	0.484219	9.78515	5.28619e-17	7.19212e-15	28.1658	cg04257377
0.0755459	0.601634	2.32895	0.0215259	0.0317858	-4.22464	cg15865243
-0.067885	0.347351	-2.91875	0.00419247	0.00701662	-2.76568	cg18159646
0.116875	0.833688	3.72368	0.000299866	0.00061239	-0.32739	cg02336104
0.125259	0.752388	5.06726	1.47118e-06	4.81162e-06	4.72938	cg09130674
-0.0439061	0.250352	-1.72191	0.0876491	0.114896	-5.40964	cg11698750
-0.0551715	0.734286	-1.67202	0.0971122	0.12619	-5.49211	cg19977232
-0.066104	0.419127	-2.96004	0.00370283	0.00625701	-2.65279	cg19617217
0.104284	0.762631	4.12985	6.72282e-05	0.000155116	1.08114	cg06160669
-0.00499725	0.670943	-0.17795	0.85906	0.881274	-6.85477	cg23280720
-0.0611916	0.750869	-1.93911	0.0548232	0.0749227	-5.02386	cg26812147
-0.0422772	0.375076	-1.42462	0.156849	0.195022	-5.86669	cg06811094
-0.00298332	0.651954	-0.102133	0.918821	0.932157	-6.86536	cg20865740
0.0984393	0.799419	3.77322	0.000251293	0.000520165	-0.16169	cg13460556
-0.0397176	0.5504	-1.21259	0.227658	0.273002	-6.14159	cg19860515
-0.179826	0.19068	-10.3464	2.35885e-18	7.18277e-16	31.2115	cg01595870
-0.12331	0.161497	-5.84401	4.41643e-08	2.10151e-07	8.11185	cg18359530
0.104865	0.58612	3.34045	0.00111366	0.00205553	-1.54959	cg11618577
-0.0065514	0.533662	-0.200474	0.841448	0.865685	-6.85052	cg27441486
0.134706	0.326614	4.24	4.40343e-05	0.000105132	1.48209	cg15392111
0.060066	0.155303	1.72524	0.0870454	0.114182	-5.40405	cg03935432
-0.11816	0.122757	-5.7817	5.90765e-08	2.72482e-07	7.83027	cg12510981
0.139123	0.767004	5.23115	7.19557e-07	2.53584e-06	5.41736	cg08700932
0.0112895	0.736696	0.358775	0.72039	0.757548	-6.80639	cg27213238
-0.0123346	0.718837	-0.362454	0.717647	0.755056	-6.80507	cg07137244
0.0589472	0.722542	2.23472	0.0272771	0.0395071	-4.43017	cg05750323
-0.146	0.425806	-4.79282	4.73615e-06	1.37975e-05	3.60789	cg04452432
0.0503077	0.713862	1.51217	0.133107	0.168046	-5.74072	cg06069100
-0.0100656	0.661094	-0.337996	0.735954	0.771616	-6.8136	cg11141503
-0.0446458	0.750723	-1.459	0.147166	0.184048	-5.81809	cg12395919
-0.0356095	0.732768	-1.20543	0.230398	0.276012	-6.15012	cg03155733
0.145503	0.734145	5.74998	6.8719e-08	3.11609e-07	7.68432	cg19930352
-0.0222187	0.585434	-0.657501	0.512112	0.562495	-6.65531	cg20255667
-0.0256664	0.545122	-0.805473	0.422132	0.474181	-6.54781	cg00614392
0.0873	0.694802	3.09202	0.00246993	0.00430064	-2.28301	cg07236114
0.144296	0.736649	5.15394	1.00978e-06	3.43626e-06	5.09127	cg19925872
-0.0404152	0.771554	-1.33831	0.183313	0.224532	-5.98377	cg14870128
0.00189127	0.57303	0.0597695	0.952438	0.960339	-6.86878	cg17463287
0.146252	0.721165	6.11815	1.20665e-08	6.66968e-08	9.36934	cg01373248
-0.0998599	0.215657	-4.02749	9.893e-05	0.000220848	0.715866	cg07063883
-0.187398	0.590657	-7.33652	2.78147e-11	3.22249e-10	15.2798	cg22963843
0.170935	0.747443	6.25439	6.28892e-09	3.74466e-08	10.0021	cg26605914
0.0847124	0.870282	3.02256	0.00306199	0.00524761	-2.47948	cg14588422
-0.0347971	0.415031	-1.12911	0.261092	0.30878	-6.23799	cg16150821
-0.047022	0.291549	-1.49558	0.137374	0.172875	-5.76514	cg24947255
-0.0999155	0.45998	-3.37997	0.000977211	0.00182153	-1.42855	cg14091589
-0.0699637	0.746333	-2.24231	0.0267687	0.0388281	-4.41391	cg05211947
-0.109598	0.244101	-4.49409	1.61316e-05	4.20343e-05	2.4369	cg11681959
0.131418	0.547026	5.80153	5.38624e-08	2.51118e-07	7.91969	cg12343777
-0.0861926	0.336088	-3.31631	0.00120558	0.00221237	-1.62294	cg23837220
0.177098	0.776859	8.16325	3.57468e-13	7.79232e-12	19.5329	cg17316300
-0.0690691	0.738941	-1.98857	0.0490133	0.0676077	-4.93	cg10480329
0.132433	0.891396	4.85318	3.6751e-06	1.09799e-05	3.85086	cg05213387
-0.0787232	0.69809	-2.49302	0.0140223	0.0214037	-3.84836	cg26674645
0.130107	0.788879	5.79268	5.61291e-08	2.60584e-07	7.87979	cg02338146
0.134366	0.785651	5.66038	1.03615e-07	4.49287e-07	7.28685	cg00100703
-0.0624279	0.260914	-2.31698	0.0221915	0.0326903	-4.25118	cg25921358
-0.0992974	0.209477	-2.9964	0.00331703	0.0056514	-2.55246	cg19059495
0.0139286	0.725779	0.498714	0.618889	0.664055	-6.74663	cg10815253
-0.0641681	0.262807	-1.9987	0.0478892	0.0661981	-4.91049	cg05888755
0.0688935	0.539571	2.54703	0.0121223	0.0187099	-3.71943	cg20483374
0.129745	0.620551	3.83389	0.000201945	0.000425162	0.0436175	cg24836281
-0.110183	0.68308	-4.05565	8.90316e-05	0.000200598	0.815495	cg17383334
-0.00342425	0.758238	-0.125802	0.900098	0.916424	-6.86267	cg13508841
-0.117723	0.414705	-4.1984	5.17091e-05	0.000121842	1.32974	cg03595161
-0.111282	0.514928	-4.15453	6.11865e-05	0.000142248	1.17029	cg14150803
-0.0887918	0.158063	-3.9096	0.000153066	0.000329592	0.304148	cg16877924
0.0141001	0.714497	0.456452	0.648886	0.691877	-6.76672	cg26881651
0.212766	0.592773	8.05291	6.50585e-13	1.28849e-11	18.9479	cg17515480
-0.0403304	0.723741	-1.23369	0.219719	0.264416	-6.11616	cg04895854
-0.0748536	0.181364	-3.38037	0.000975336	0.00181821	-1.42691	cg01306909
0.0860249	0.724674	3.42768	0.000833359	0.00157251	-1.28087	cg02550950
0.138251	0.801781	5.15435	1.008e-06	3.4313e-06	5.09296	cg06188870
0.139559	0.724329	5.10611	1.24388e-06	4.14212e-06	4.89076	cg02271790
0.0319676	0.682192	0.949001	0.344518	0.396026	-6.42301	cg13054234
0.0912245	0.783383	3.1523	0.00204406	0.00361071	-2.10945	cg16189569
-0.0369199	0.771583	-1.17029	0.244192	0.290874	-6.19128	cg01791524
0.0259594	0.367825	1.06199	0.290361	0.339653	-6.31062	cg23377607
0.041377	0.715788	1.4492	0.149877	0.18713	-5.83206	cg23067856
0.127557	0.77899	4.35283	2.83339e-05	7.02655e-05	1.90081	cg08916646
-0.0322715	0.591124	-0.936115	0.351085	0.402738	-6.43503	cg14209784
0.0965593	0.64209	3.35873	0.00104849	0.00194409	-1.49377	cg12981843
-0.0415346	0.562726	-1.57362	0.118196	0.15083	-5.64798	cg27313012
0.0581448	0.368618	1.76148	0.0806908	0.106609	-5.34258	cg09762252
0.0537821	0.645487	1.68868	0.0938652	0.122332	-5.46483	cg09511741
-0.136034	0.152593	-6.82853	3.67803e-10	3.06917e-09	12.7624	cg15035869
-0.0805423	0.718581	-2.6488	0.00915889	0.0144441	-3.46979	cg07008962
0.1285	0.738911	4.46854	1.78884e-05	4.62044e-05	2.33851	cg15890469
-0.0422494	0.756157	-1.3452	0.181085	0.222081	-5.97469	cg09757709
0.0293286	0.746407	1.10115	0.273025	0.321482	-6.26878	cg05165982
-0.159852	0.592786	-6.56033	1.40494e-09	1.00068e-08	11.4583	cg08281590
0.137567	0.681896	5.16361	9.67967e-07	3.30819e-06	5.13195	cg07554046
0.123866	0.782071	5.186	8.7552e-07	3.02444e-06	5.22828	cg27661394
-0.165838	0.276392	-6.46255	2.28072e-09	1.53145e-08	10.9875	cg26713179
0.156959	0.748241	6.11766	1.21415e-08	6.70664e-08	9.36364	cg27236629
0.0815606	0.744071	3.01751	0.0031097	0.00532367	-2.49359	cg23146741
0.0668279	0.508145	1.95117	0.0533559	0.0730836	-5.00118	cg04342484
0.0144959	0.72194	0.449303	0.65402	0.69667	-6.76995	cg03709468
-0.00551502	0.696317	-0.156625	0.875803	0.895716	-6.85833	cg27629454
0.145004	0.663118	5.51578	2.01361e-07	8.10444e-07	6.64526	cg06012804
0.139584	0.727392	5.10561	1.24657e-06	4.14981e-06	4.88869	cg02557922
0.0597064	0.288329	1.732	0.08583	0.112723	-5.39268	cg17123690
0.0907961	0.818882	3.20953	0.00170377	0.00304838	-1.94203	cg17379532
-0.0218755	0.728448	-0.675997	0.500337	0.551038	-6.64305	cg23840338
-0.00978177	0.347479	-0.321422	0.748447	0.782951	-6.81905	cg27592868
0.10802	0.730179	4.92375	2.71928e-06	8.36463e-06	4.13939	cg05121497
0.0683797	0.706921	2.92202	0.00415164	0.00695392	-2.75679	cg06934265
0.168267	0.721379	5.90851	3.27611e-08	1.61331e-07	8.40144	cg00153101
-0.156966	0.210229	-7.23397	4.67965e-11	5.06323e-10	14.7718	cg13924974
-0.0876999	0.280403	-3.43115	0.000823758	0.0015557	-1.27011	cg04097078
-0.106599	0.600303	-3.40821	0.00088951	0.0016697	-1.34137	cg11532725
-0.0112237	0.210472	-0.307298	0.759147	0.79269	-6.82348	cg17395555
0.13919	0.718955	4.13068	6.70177e-05	0.000154666	1.08411	cg21520607
-0.0766432	0.739642	-2.66154	0.00883813	0.0139782	-3.43792	cg26367456
0.100336	0.714978	2.97234	0.00356883	0.00604799	-2.61913	cg13954131
-0.0827246	0.719496	-2.7336	0.00720812	0.0115728	-3.25516	cg01989133
0.159093	0.770745	6.02569	1.88253e-08	9.87552e-08	8.93833	cg20785560
-0.0314928	0.563379	-0.917092	0.360924	0.412751	-6.45249	cg05739167
0.0648624	0.510527	2.01845	0.0457624	0.063482	-4.87221	cg09388991
0.102514	0.753759	4.34949	2.86672e-05	7.10175e-05	1.88948	cg06204948
0.0295506	0.649627	1.08116	0.281783	0.330714	-6.29032	cg01008310
-0.0679475	0.669751	-2.42638	0.0167302	0.0252035	-4.00399	cg14325123
-0.0657797	0.253261	-2.43975	0.0161524	0.0244001	-3.97308	cg04770088
0.121557	0.669787	4.3137	3.30432e-05	8.09363e-05	1.75469	cg14962007
-0.104077	0.72305	-3.14325	0.00210327	0.00370759	-2.13567	cg22569154
0.134537	0.749255	3.86122	0.000182861	0.000388138	0.136943	cg27302994
-0.0867055	0.27768	-3.8212	0.000211235	0.000443053	0.00118052	cg25342568
0.0931377	0.67915	3.5286	0.000592072	0.00114606	-0.962996	cg08929002
0.105275	0.785579	3.96911	0.000123011	0.000269581	0.510321	cg26680608
-0.0185704	0.73852	-0.584823	0.559759	0.608303	-6.7002	cg18776460
-0.0385603	0.468157	-1.34748	0.180353	0.22127	-5.97167	cg00887755
-0.127032	0.499425	-4.25554	4.1458e-05	9.95152e-05	1.53929	cg18356634
0.124179	0.738155	5.14969	1.02687e-06	3.48918e-06	5.07493	cg18805469
-0.0970297	0.549455	-3.07899	0.00257216	0.00446508	-2.32014	cg18217446
-0.139195	0.229535	-6.97054	1.79577e-10	1.64234e-09	13.4608	cg24212471
0.0101882	0.74291	0.350914	0.726265	0.762764	-6.80917	cg02571678
-0.0202918	0.733552	-0.634213	0.527143	0.576922	-6.67026	cg06018711
0.0999101	0.249379	3.57478	0.000505163	0.000990552	-0.81502	cg21903817
0.129925	0.705894	5.1639	9.66734e-07	3.30466e-06	5.13318	cg12123019
0.131736	0.761304	5.21345	7.77871e-07	2.71998e-06	5.34234	cg17881208
0.141513	0.766546	5.21066	7.87481e-07	2.74991e-06	5.33053	cg23791600
0.069937	0.821198	2.09474	0.0382874	0.0539256	-4.72105	cg03065175
0.147258	0.625149	5.68722	9.18766e-08	4.03288e-07	7.40342	cg05308819
-0.116507	0.14307	-5.87334	3.84917e-08	1.86141e-07	8.24497	cg19286686
0.178405	0.607364	6.48547	2.03784e-09	1.38676e-08	11.0969	cg15126021
-0.10992	0.167429	-5.90453	3.32438e-08	1.63339e-07	8.38692	cg23405152
0.097396	0.746272	3.54875	0.000552547	0.00107539	-0.89862	cg09818265
-0.0171134	0.763412	-0.537595	0.591847	0.638653	-6.72657	cg20588193
-0.0401342	0.732302	-1.22135	0.224335	0.269425	-6.13108	cg16705229
0.0047441	0.313485	0.150289	0.880788	0.899756	-6.8593	cg06043159
-0.181901	0.212422	-8.08214	5.50826e-13	1.12207e-11	19.1101	cg01901210
0.145611	0.735281	6.88702	2.73954e-10	2.37537e-09	13.0493	cg21029964
0.0879328	0.749156	2.99375	0.00334397	0.00569388	-2.55984	cg02086690
0.122278	0.345498	4.06932	8.45631e-05	0.000191312	0.86416	cg15118665
-0.0217799	0.64373	-0.772703	0.44121	0.492959	-6.57347	cg17990185
-0.0883653	0.721344	-2.80337	0.00589503	0.00961223	-3.07409	cg20062978
0.100658	0.646407	3.44071	0.000797724	0.00151047	-1.24029	cg00977526
-0.15427	0.257125	-7.61955	6.33298e-12	8.96816e-11	16.7239	cg21847800
-0.083665	0.433739	-2.93944	0.00394162	0.00663002	-2.70952	cg16174121
-0.129291	0.24012	-5.94902	2.69531e-08	1.35839e-07	8.59014	cg00507154
-0.089031	0.751491	-2.99591	0.00332204	0.00565906	-2.55384	cg03322446
-0.0746463	0.767761	-2.41328	0.0173144	0.0260068	-4.03414	cg16740092
0.0973395	0.698389	2.82844	0.00547924	0.008987	-3.00805	cg20125920
-0.0277052	0.147976	-0.790908	0.43055	0.482539	-6.55935	cg12005760
-0.16173	0.427656	-6.09465	1.3554e-08	7.38687e-08	9.2569	cg17126435
-0.178164	0.207498	-6.82718	3.72749e-10	3.10261e-09	12.7498	cg03830061
0.0279285	0.651308	0.851859	0.395981	0.448165	-6.50968	cg10457440
-0.0435205	0.691085	-1.66221	0.0990679	0.128482	-5.50806	cg03478330
-0.0210348	0.449854	-0.74837	0.455694	0.507188	-6.59185	cg08319999
-0.0699624	0.758824	-2.1554	0.0331172	0.0472238	-4.59713	cg16905280
-0.0996824	0.710172	-3.26915	0.00140591	0.00255051	-1.76493	cg08125824
0.133729	0.733461	4.65836	8.27517e-06	2.29129e-05	3.07408	cg07220815
0.114562	0.739055	4.98349	2.10681e-06	6.65886e-06	4.38427	cg12950645
-0.040991	0.521734	-1.29662	0.197237	0.239839	-6.03778	cg00952050
0.0112534	0.685458	0.428347	0.669163	0.710608	-6.77911	cg01933079
-0.0481145	0.618758	-1.72154	0.087716	0.114973	-5.41025	cg05116378
-0.0313925	0.581636	-1.07537	0.284356	0.333356	-6.29649	cg16770832
0.0919491	0.599124	3.54882	0.000552401	0.00107512	-0.898374	cg10115387
-0.100322	0.418402	-3.67941	0.000350699	0.000707261	-0.474027	cg00687135
-0.0210593	0.407823	-0.793427	0.429087	0.481149	-6.55737	cg03789934
0.141679	0.753308	5.13918	1.07702e-06	3.63951e-06	5.02926	cg16470816
-0.0242708	0.677371	-0.701417	0.484394	0.53546	-6.62565	cg05990312
-0.0732229	0.693214	-2.34101	0.0208728	0.030891	-4.19777	cg10090158
-0.15303	0.159668	-8.30784	1.64933e-13	4.10486e-12	20.2893	cg08875948
-0.0771214	0.102692	-2.34891	0.0204546	0.0303186	-4.1801	cg20480233
0.111865	0.617605	3.92625	0.00014412	0.000311941	0.361048	cg10615580
0.112334	0.805912	4.43561	2.04054e-05	5.21066e-05	2.21312	cg24158259
0.111162	0.719405	5.65951	1.04019e-07	4.50901e-07	7.28308	cg12497142
0.173291	0.712663	6.02561	1.88326e-08	9.8783e-08	8.93796	cg21340230
0.0903605	0.286897	3.09677	0.00243359	0.00424208	-2.26943	cg09659734
0.000467982	0.856412	0.0132397	0.989458	0.991438	-6.87047	cg02846648
0.153578	0.717905	6.18749	8.67448e-09	4.97755e-08	9.68981	cg18560366
0.133495	0.773061	5.03384	1.70079e-06	5.48982e-06	4.59011	cg03187073
0.0699294	0.811376	2.04959	0.0425729	0.0594282	-4.81114	cg21811896
-0.123503	0.250115	-5.82437	4.84126e-08	2.28177e-07	8.02294	cg20104774
-0.0417602	0.698615	-1.25149	0.213178	0.25734	-6.09438	cg27396403
0.096398	0.666234	3.52087	0.000607917	0.00117414	-0.987592	cg18452449
0.159085	0.712961	6.4567	2.34311e-09	1.56835e-08	10.9611	cg10040866
-0.134448	0.230942	-5.90681	3.28884e-08	1.6183e-07	8.39733	cg26739975
0.139966	0.764467	5.87712	3.78291e-08	1.83313e-07	8.26181	cg25510823
-0.0138276	0.68932	-0.534602	0.593909	0.640578	-6.72817	cg02893499
0.0713087	0.671573	2.14268	0.0341485	0.0485645	-4.6234	cg07501988
-0.0165485	0.204889	-0.455418	0.649628	0.692549	-6.76719	cg08051575
-0.0991087	0.647942	-3.88699	0.00016645	0.000356007	0.225414	cg10993409
-0.00701056	0.367671	-0.216974	0.828595	0.854477	-6.84708	cg19898108
0.148477	0.659381	5.68104	9.45331e-08	4.13831e-07	7.37586	cg23009818
-0.1495	0.166107	-5.34637	4.31655e-07	1.60217e-06	5.90963	cg15533046
0.0254345	0.542056	0.941433	0.348365	0.399942	-6.43009	cg19078067
-0.137135	0.193893	-6.1132	1.23469e-08	6.80606e-08	9.347	cg15674432
-0.182958	0.211445	-7.86559	1.73699e-12	2.95407e-11	17.9876	cg05038268
-0.0898429	0.266083	-3.84587	0.000193175	0.000408116	0.0851761	cg15098643
0.0687722	0.751288	2.41871	0.0170699	0.0256703	-4.02165	cg03983213
0.141277	0.740355	5.20011	8.24835e-07	2.86672e-06	5.28592	cg26225406
0.125923	0.740345	4.46094	1.84411e-05	4.75217e-05	2.30952	cg26694839
0.11006	0.669575	4.19614	5.21603e-05	0.000122809	1.3215	cg04229928
0.0755551	0.365835	2.51833	0.0131012	0.0201013	-3.78826	cg08314603
0.00649812	0.769801	0.20067	0.841295	0.865546	-6.85048	cg07923806
0.0748645	0.615657	2.59751	0.0105592	0.0164745	-3.59671	cg12140665
-0.0733401	0.683453	-2.55415	0.0118901	0.018379	-3.70226	cg12008613
0.149836	0.716578	5.62912	1.20036e-07	5.12113e-07	7.14498	cg05617980
-0.147922	0.167844	-5.53555	1.84065e-07	7.48147e-07	6.73198	cg17176732
-0.0651308	0.238604	-2.07338	0.040266	0.0564718	-4.76389	cg21766898
-0.143931	0.308691	-7.08045	1.02702e-10	1.00408e-09	14.0054	cg24200426
0.0621246	0.607977	2.57153	0.0113376	0.017598	-3.66005	cg04764902
0.0771276	0.701659	2.5557	0.0118398	0.0183095	-3.6985	cg14620267
-0.106758	0.19489	-5.04204	1.63766e-06	5.30279e-06	4.62617	cg07958575
-0.148347	0.409299	-4.78255	4.94415e-06	1.43512e-05	3.56674	cg04325221
0.0277933	0.646318	0.842099	0.401399	0.453637	-6.51788	cg03658557
0.0560847	0.636473	1.54992	0.123781	0.157309	-5.68416	cg08730239
0.166247	0.693768	6.49933	1.90351e-09	1.30638e-08	11.1632	cg09500196
-0.0773096	0.719698	-2.65573	0.0089832	0.0141889	-3.45248	cg25518092
-0.0815802	0.2578	-3.26001	0.00144812	0.00262071	-1.79223	cg25877436
-0.124217	0.179445	-6.06306	1.56883e-08	8.4087e-08	9.11471	cg19706900
0.171421	0.72358	6.66889	8.22519e-10	6.24039e-09	11.9794	cg22619549
0.0382165	0.634935	1.06466	0.289157	0.338428	-6.30781	cg08477332
0.00552599	0.514942	0.185107	0.853456	0.876476	-6.85347	cg14400672
0.149307	0.76242	5.78036	5.96727e-08	2.74912e-07	7.82089	cg20168964
-0.147053	0.166985	-7.29892	3.34966e-11	3.78527e-10	15.098	cg09994724
0.105939	0.667279	4.07772	8.19238e-05	0.000185824	0.894134	cg17104151
-0.104687	0.615414	-3.61217	0.00044376	0.000878871	-0.694054	cg16131053
-0.113929	0.116094	-5.1397	1.07179e-06	3.6233e-06	5.03367	cg18881778
-0.153273	0.20777	-7.27393	3.80994e-11	4.23448e-10	14.9724	cg04054313
0.0904531	0.768218	4.01095	0.000105156	0.000233542	0.658102	cg15841865
0.108504	0.500208	3.84869	0.00019139	0.000404648	0.0940758	cg06419793
0.0719899	0.640217	3.04311	0.00287315	0.00494707	-2.42146	cg07984980
0.144905	0.858203	4.85379	3.66555e-06	1.09544e-05	3.85336	cg23032184
-0.132596	0.275563	-4.96297	2.30553e-06	7.2152e-06	4.29803	cg21219903
-0.045408	0.660546	-1.65166	0.101205	0.131003	-5.5251	cg02654265
0.126379	0.797268	4.36967	2.65113e-05	6.61343e-05	1.96403	cg00444740
0.0569542	0.5272	2.46725	0.0150161	0.0228068	-3.90889	cg10069323
-0.182696	0.201145	-7.89829	1.46128e-12	2.55079e-11	18.1565	cg13097993
0.115123	0.750735	5.5595	1.64486e-07	6.77144e-07	6.84027	cg25900943
0.0872706	0.724432	3.28723	0.00132572	0.00241541	-1.71071	cg16506566
0.152929	0.739757	5.65591	1.06134e-07	4.58843e-07	7.26395	cg10775231
0.161952	0.714971	5.5768	1.52519e-07	6.33691e-07	6.91355	cg01595325
0.132754	0.461002	4.44206	1.98872e-05	5.09069e-05	2.23762	cg05744184
-0.100808	0.686815	-3.46731	0.000729297	0.00138967	-1.15696	cg07555787
0.115726	0.736875	4.06159	8.70629e-05	0.000196528	0.836626	cg14838115
0.116361	0.858971	4.71216	6.62355e-06	1.86952e-05	3.28685	cg07639376
0.0196836	0.730614	0.666104	0.506616	0.557169	-6.64965	cg01311955
0.152529	0.740175	5.3776	3.75407e-07	1.41403e-06	6.04423	cg04369491
-0.140767	0.191772	-6.59161	1.20003e-09	8.712e-09	11.6115	cg06159269
0.107817	0.702817	4.16802	5.81071e-05	0.00013568	1.2192	cg09905416
0.0430259	0.572886	1.41866	0.158577	0.197005	-5.875	cg26365813
-0.124246	0.193623	-4.5671	1.20179e-05	3.21748e-05	2.71776	cg26788180
-0.0844814	0.372571	-2.97126	0.00358048	0.00606639	-2.62209	cg16246545
0.171103	0.619455	6.34922	3.9693e-09	2.49503e-08	10.449	cg21157690
0.105068	0.699566	3.71671	0.000307382	0.000626422	-0.350583	cg03671431
0.122529	0.476157	3.96538	0.000124723	0.000273099	0.497288	cg00115654
0.0360529	0.655553	1.22226	0.223993	0.269043	-6.12999	cg03302801
-0.04576	0.671134	-1.43163	0.154837	0.192702	-5.85688	cg19927020
0.118646	0.778986	5.16172	9.73482e-07	3.32463e-06	5.1262	cg27350428
-0.0743293	0.634593	-2.92274	0.00414423	0.00694268	-2.75507	cg02810826
0.15768	0.708486	6.91399	2.39086e-10	2.10599e-09	13.1819	cg19149264
-0.104503	0.240002	-4.51457	1.4841e-05	3.89406e-05	2.51627	cg25661219
0.193495	0.591327	6.25564	6.25101e-09	3.72619e-08	10.0079	cg03209871
-0.0745215	0.73091	-2.45401	0.0155555	0.0235626	-3.93992	cg21775854
0.111681	0.786573	4.15975	5.99767e-05	0.000139668	1.18921	cg18520238
0.142319	0.635365	4.66525	8.04395e-06	2.23263e-05	3.10117	cg16245431
0.0329235	0.634345	1.09741	0.27465	0.323204	-6.27284	cg04870110
0.0945024	0.704315	4.08948	7.82701e-05	0.000178221	0.937078	cg11262850
0.159949	0.760227	6.35109	3.93342e-09	2.47539e-08	10.4578	cg00369056
-0.167569	0.341592	-6.25915	6.14603e-09	3.67266e-08	10.0244	cg05929675
-0.105081	0.733702	-3.52844	0.000592378	0.00114663	-0.963477	cg26660792
-0.0711442	0.780239	-2.12337	0.0357659	0.0506715	-4.66296	cg13451471
0.156341	0.766635	5.65839	1.0493e-07	4.5435e-07	7.27498	cg09205438
0.021341	0.755172	0.816593	0.415771	0.467836	-6.53886	cg04190475
-0.00536564	0.770307	-0.164942	0.869266	0.890141	-6.85699	cg25565683
-0.109948	0.136725	-5.26085	6.29359e-07	2.248e-06	5.54603	cg18395466
-0.0450073	0.378353	-1.70598	0.0905855	0.11839	-5.43622	cg05037389
0.0939289	0.727817	3.14643	0.0020823	0.00367303	-2.12647	cg24532011
-0.0805535	0.316107	-3.26398	0.00142946	0.00258977	-1.78029	cg04074908
-0.172972	0.314572	-5.56966	1.57574e-07	6.51878e-07	6.88206	cg25196975
0.0763431	0.720013	2.56712	0.011477	0.017792	-3.67085	cg25764105
0.114032	0.81583	5.31676	4.9108e-07	1.79904e-06	5.78503	cg19913426
0.071001	0.790627	3.03753	0.00292302	0.0050256	-2.43718	cg04239798
0.0822412	0.749258	2.84675	0.00519271	0.0085541	-2.95949	cg26427498
-0.0443254	0.7475	-1.31989	0.189373	0.231209	-6.00785	cg02083237
0.116854	0.400737	3.76911	0.000255014	0.000527273	-0.175481	cg13579295
0.0999247	0.784396	3.83345	0.000202263	0.000425776	0.0421346	cg24859722
0.0593403	0.454463	1.83029	0.069675	0.0932964	-5.22254	cg06093355
-0.00508324	0.400051	-0.168249	0.86667	0.887922	-6.85644	cg14623917
-0.0712375	0.746008	-2.26145	0.025523	0.0371669	-4.37266	cg27254348
-0.0108885	0.73229	-0.400257	0.689675	0.729526	-6.7907	cg10891473
0.0806885	0.708455	2.90879	0.00432079	0.00721494	-2.79294	cg16853860
-0.0618884	0.622885	-1.96636	0.0515546	0.0708059	-4.97243	cg24151755
0.171667	0.504104	5.64608	1.11042e-07	4.77835e-07	7.22025	cg15323638
0.0209502	0.599538	0.720892	0.472371	0.523763	-6.61189	cg05795235
-0.0967096	0.231371	-3.91208	0.000151786	0.000327049	0.312185	cg05852052
-0.0509486	0.770891	-1.57167	0.118646	0.15136	-5.65097	cg11690824
0.0537721	0.776646	1.47828	0.141939	0.178102	-5.79033	cg13978347
0.0449038	0.737111	1.71749	0.0884566	0.115866	-5.41704	cg18766847
-0.125856	0.28663	-5.35721	4.10022e-07	1.53001e-06	5.95889	cg23046844
-0.171547	0.237448	-6.2375	6.82384e-09	4.0246e-08	9.92281	cg03618211
0.0621324	0.624911	2.50484	0.0135846	0.0207928	-3.82034	cg24980413
-0.0311145	0.7542	-1.05406	0.293965	0.343386	-6.31892	cg08832190
0.141787	0.528734	4.72449	6.29671e-06	1.78652e-05	3.33532	cg04051152
0.163269	0.454541	5.10272	1.26235e-06	4.19628e-06	4.8766	cg22430861
0.0816344	0.66059	2.88899	0.00458325	0.00762254	-2.84644	cg02791145
-0.0998661	0.703619	-3.0841	0.00253163	0.00439919	-2.3056	cg18792689
0.0907154	0.754858	3.6455	0.000394985	0.000789291	-0.585287	cg02380334
-0.0241603	0.659124	-0.792152	0.429827	0.481881	-6.55837	cg11398081
0.167071	0.595287	5.82901	4.75615e-08	2.2471e-07	8.04045	cg19006008
0.0736745	0.697797	2.37624	0.0190647	0.0284273	-4.11858	cg19374779
0.123555	0.457936	3.76928	0.000254861	0.000527001	-0.174918	cg18936052
0.0772064	0.701909	2.30559	0.0228417	0.0335659	-4.27631	cg01642901
0.141509	0.681046	5.53032	1.88487e-07	7.64181e-07	6.70905	cg06134790
-0.0395431	0.756417	-1.26353	0.208835	0.25258	-6.07947	cg15545021
-0.073913	0.571892	-2.42883	0.016623	0.0250587	-3.99834	cg14493637
-0.11954	0.199285	-4.00336	0.000108297	0.000239842	0.630507	cg04050824
-0.0926491	0.215111	-3.72423	0.000299239	0.000611248	-0.325461	cg04138181
0.145439	0.771592	5.44681	2.7509e-07	1.07032e-06	6.34412	cg13167443
-0.0150132	0.595519	-0.489425	0.62543	0.670116	-6.7512	cg01626112
-0.0836049	0.27842	-2.42923	0.0166054	0.0250348	-3.99741	cg09976984
0.144267	0.762812	5.49478	2.21481e-07	8.818e-07	6.55331	cg04808985
0.112195	0.7709	4.62835	9.34995e-06	2.56037e-05	2.95727	cg04058461
0.0704183	0.552666	2.26421	0.0253476	0.0369256	-4.36669	cg02483029
0.0313339	0.484593	1.29155	0.19898	0.241784	-6.04424	cg09144520
0.087809	0.642202	3.4925	0.000669598	0.00128382	-1.07754	cg07891911
0.10149	0.727016	3.62543	0.000423746	0.000842363	-0.650946	cg11485894
0.170098	0.684869	5.92415	3.04362e-08	1.51257e-07	8.47274	cg26601073
0.121934	0.791571	5.33033	4.62292e-07	1.70447e-06	5.84324	cg09425228
-0.0996347	0.33076	-4.11829	7.01976e-05	0.000161385	1.04012	cg15645138
-0.145284	0.667464	-5.27789	5.85277e-07	2.10678e-06	5.61626	cg05106421
-0.0601376	0.212252	-2.92284	0.00414145	0.00693849	-2.75456	cg04328703
-0.158784	0.381949	-8.26797	2.04216e-13	4.88778e-12	20.0804	cg24581408
0.145588	0.737263	4.99223	2.034e-06	6.45012e-06	4.4183	cg16776350
0.0832702	0.678566	3.33468	0.00113494	0.00209203	-1.56712	cg26061674
0.0976674	0.517811	3.45282	0.000765853	0.00145437	-1.20241	cg18766586
-0.0262786	0.235377	-0.866693	0.387831	0.43991	-6.49704	cg04352962
0.111414	0.746041	3.61708	0.00043624	0.000865032	-0.678092	cg19893929
0.0894128	0.480016	2.76054	0.00667247	0.0107771	-3.18573	cg09506675
0.131097	0.559148	4.40568	2.2987e-05	5.80743e-05	2.09973	cg02860281
-0.101079	0.520177	-2.86159	0.00497064	0.00821543	-2.91994	cg00707406
0.161029	0.617573	5.96995	2.4519e-08	1.24847e-07	8.68221	cg08645860
-0.138448	0.551518	-4.74831	5.70325e-06	1.63262e-05	3.43003	cg13813355
0.138904	0.792855	5.91335	3.18919e-08	1.57662e-07	8.42714	cg02494582
0.15165	0.724777	6.53156	1.61487e-09	1.13162e-08	11.3227	cg22053159
0.088878	0.723478	4.03481	9.61718e-05	0.000215214	0.742426	cg07479843
0.00788965	0.548325	0.281872	0.778525	0.809999	-6.83094	cg11276093
0.00611459	0.749463	0.193994	0.846507	0.870213	-6.85179	cg08714544
0.0813587	0.246953	2.37893	0.0189325	0.0282449	-4.11248	cg12857638
-0.0605841	0.70694	-1.88627	0.0616635	0.0834373	-5.12169	cg15564207
-0.0708542	0.362721	-2.03245	0.0443041	0.0616435	-4.84486	cg07459170
-0.0503414	0.702712	-1.48307	0.140663	0.17664	-5.78338	cg24710309
-0.00831174	0.628509	-0.293239	0.769843	0.802347	-6.82768	cg08764465
-0.0208627	0.25111	-0.576503	0.56535	0.613564	-6.70501	cg23058405
0.0187584	0.584832	0.540931	0.589553	0.636461	-6.72478	cg16290431
-0.117933	0.365574	-4.2333	4.51915e-05	0.000107675	1.45748	cg25936380
0.151525	0.722788	5.38661	3.60572e-07	1.36422e-06	6.08311	cg05472059
0.139671	0.359975	4.56086	1.23264e-05	3.29234e-05	2.69357	cg03593189
0.041787	0.522692	1.4042	0.162828	0.201796	-5.89503	cg06974175
0.138104	0.801469	4.7947	4.69892e-06	1.36983e-05	3.61545	cg27377632
-0.0747115	0.452895	-2.37766	0.0189948	0.0283348	-4.11536	cg14742809
0.0607394	0.77561	2.43935	0.0161687	0.0244225	-3.97398	cg12182971
-0.0857616	0.73321	-2.94974	0.00382127	0.0064408	-2.68132	cg25949002
0.0449791	0.611392	1.47686	0.142319	0.178518	-5.79239	cg24304518
-0.121949	0.244787	-5.06647	1.47456e-06	4.82143e-06	4.72704	cg26519342
0.00375188	0.344331	0.104941	0.916597	0.9303	-6.86507	cg14741143
0.0320336	0.816902	0.940029	0.349082	0.400691	-6.4314	cg24276346
-0.022123	0.588041	-0.722417	0.471436	0.522832	-6.6108	cg06784122
-0.117804	0.358418	-4.51178	1.50343e-05	3.94092e-05	2.50416	cg07547695
0.0678923	0.626179	2.89799	0.00446057	0.00743296	-2.82194	cg24229691
0.0036758	0.31323	0.129765	0.896968	0.913782	-6.86216	cg20048434
0.0598505	0.660636	1.9774	0.0502778	0.069199	-4.95139	cg17146526
0.101963	0.581459	3.66049	0.000374827	0.000751975	-0.536275	cg03612692
-0.0924666	0.194489	-4.12233	6.90969e-05	0.000159057	1.055	cg14488605
-0.0297904	0.557237	-0.994808	0.321821	0.372626	-6.37894	cg23424158
-0.0689874	0.763591	-2.14105	0.0342824	0.0487375	-4.62675	cg21877956
-0.0779927	0.677049	-2.61958	0.00993454	0.0155703	-3.54237	cg07393287
-0.0356212	0.263799	-1.22792	0.221868	0.266759	-6.12315	cg27156359
-0.124845	0.429056	-5.13568	1.09211e-06	3.68559e-06	5.01574	cg19797700
0.0977884	0.692691	3.5451	0.000559499	0.00108774	-0.910274	cg19449948
-0.0870075	0.687381	-3.25352	0.00147894	0.00267262	-1.81164	cg00054572
0.0205704	0.775699	0.658729	0.511326	0.561737	-6.6545	cg12908968
0.143642	0.772017	5.01265	1.8632e-06	5.96107e-06	4.50252	cg24503407
0.0986092	0.639404	3.79299	0.000234074	0.000487278	-0.0950681	cg12812068
0.0732227	0.444549	2.46417	0.0151424	0.0229804	-3.9162	cg20893956
-0.0370859	0.682077	-1.22132	0.224347	0.269436	-6.13112	cg15935291
-0.131894	0.173355	-5.44932	2.71465e-07	1.05783e-06	6.35673	cg18996663
0.0349816	0.61616	1.11681	0.266294	0.314403	-6.25162	cg10716612
0.156368	0.725509	6.55208	1.46026e-09	1.0346e-08	11.4206	cg17640485
0.162646	0.796479	6.274	5.71968e-09	3.44633e-08	10.0942	cg08985785
0.083984	0.715301	2.93338	0.00401402	0.00674129	-2.72606	cg20665157
0.117285	0.782609	6.96113	1.88353e-10	1.71359e-09	13.4143	cg09194322
-0.04077	0.329873	-1.75737	0.0813874	0.107429	-5.34961	cg26251865
0.00684237	0.510143	0.240279	0.810522	0.838522	-6.84177	cg17837330
0.0265897	0.236975	0.785637	0.433621	0.485547	-6.56347	cg24540114
-0.0451065	0.744863	-1.63417	0.104832	0.135252	-5.55314	cg02062970
0.0442743	0.422931	1.66827	0.0978566	0.127036	-5.49822	cg08783616
0.00769138	0.570955	0.279216	0.780557	0.811858	-6.83169	cg15548427
0.0609335	0.599646	2.23497	0.0272602	0.0394868	-4.42964	cg09062640
-0.0773254	0.766343	-2.49685	0.0138793	0.021205	-3.8393	cg11201844
-0.10498	0.330435	-4.48152	1.69534e-05	4.39817e-05	2.38943	cg23510415
-0.070284	0.790923	-2.17876	0.0312941	0.0448193	-4.54854	cg12120845
0.0359667	0.786589	1.52211	0.130594	0.165172	-5.72595	cg19543296
0.191774	0.712767	6.53094	1.62904e-09	1.14026e-08	11.3146	cg11251728
0.163244	0.622701	6.53018	1.63407e-09	1.14338e-08	11.3116	cg01337514
-0.0945563	0.320358	-4.2728	3.87141e-05	9.34854e-05	1.60407	cg15844871
-0.136378	0.281814	-4.26508	3.99487e-05	9.61809e-05	1.57448	cg15400629
0.0328804	0.581744	1.15929	0.248629	0.295599	-6.20392	cg14989252
0.139933	0.493524	5.28427	5.68952e-07	2.05323e-06	5.64351	cg03383268
0.0506063	0.51377	1.7057	0.0906375	0.11845	-5.43669	cg10377144
0.0352697	0.299819	1.17987	0.240376	0.286835	-6.18018	cg06512885
0.0419238	0.336294	1.51948	0.13126	0.165917	-5.72987	cg18124488
-0.10115	0.269013	-4.46769	1.79207e-05	4.62841e-05	2.33656	cg13709487
0.17966	0.742227	8.19326	3.04542e-13	6.82924e-12	19.6895	cg14928764
-0.171971	0.265926	-5.82719	4.79676e-08	2.26352e-07	8.03222	cg20823348
-0.0512091	0.686345	-1.61602	0.108704	0.1398	-5.58193	cg17095278
0.0878891	0.73242	3.0219	0.00306818	0.00525759	-2.48132	cg04363282
0.103333	0.752439	3.57833	0.000499007	0.00097939	-0.803581	cg18805457
0.0717986	0.71348	2.56517	0.0115381	0.0178804	-3.67557	cg19168192
-0.0550442	0.640549	-1.81336	0.0722637	0.096454	-5.2525	cg03468967
-0.0122822	0.541623	-0.460711	0.645835	0.689002	-6.76478	cg19865770
0.00879932	0.667771	0.288776	0.773249	0.805346	-6.82898	cg15717907
0.083713	0.614985	2.34804	0.0205002	0.0303812	-4.18205	cg20784813
-0.0382929	0.380857	-1.14199	0.255722	0.303127	-6.22356	cg10505580
-0.173939	0.229304	-8.60697	3.29492e-14	1.09153e-12	21.8649	cg25735482
0.0916421	0.658902	3.67868	0.000351549	0.000708771	-0.476319	cg00946187
-0.0961458	0.237136	-3.0398	0.00290389	0.00499522	-2.43107	cg03650946
-0.120517	0.175198	-6.03845	1.76393e-08	9.32476e-08	9.00106	cg25709824
0.0705497	0.741125	2.6974	0.00798928	0.0127309	-3.34751	cg19964761
-0.0092953	0.746986	-0.282057	0.778383	0.809869	-6.83089	cg01566312
0.0357182	0.654981	1.0875	0.278986	0.327773	-6.28353	cg26540441
-0.00419668	0.703304	-0.170443	0.864947	0.886423	-6.85607	cg11074615
-0.0449884	0.215833	-1.53517	0.127362	0.161468	-5.70642	cg07129523
0.0493406	0.399998	1.74332	0.0838255	0.110314	-5.37354	cg05998426
-0.0144254	0.75113	-0.471256	0.638309	0.681956	-6.75988	cg05138953
-0.0456353	0.293262	-1.34099	0.182443	0.22358	-5.98024	cg12817908
-0.0630349	0.629661	-2.22536	0.0279159	0.0403511	-4.45016	cg18963535
-0.0471108	0.740276	-1.56344	0.12057	0.153591	-5.66359	cg05571905
0.0415831	0.77962	1.85339	0.0662643	0.0891325	-5.18125	cg21806592
0.089558	0.739131	3.53124	0.000586728	0.00113654	-0.95455	cg03611590
-0.0600095	0.68633	-1.94055	0.0546466	0.074708	-5.02116	cg12394706
0.0584287	0.633609	1.93513	0.0553155	0.0755298	-5.03132	cg07083101
-0.0729394	0.71891	-2.25249	0.0260998	0.037935	-4.39202	cg13172001
-0.102494	0.741155	-3.30223	0.00126241	0.00230897	-1.66551	cg18019037
-0.180307	0.194035	-9.05313	2.91815e-15	1.57602e-13	24.2376	cg00455327
0.0823582	0.757879	2.798	0.00598784	0.00975218	-3.08818	cg19025272
-0.166168	0.269449	-8.00311	8.38478e-13	1.59838e-11	18.6994	cg15168577
-0.0163887	0.652415	-0.568234	0.570933	0.618879	-6.70971	cg14143954
-0.174331	0.384501	-6.13661	1.10882e-08	6.19137e-08	9.45168	cg16606195
-0.125228	0.297245	-3.72283	0.000300777	0.000614086	-0.330234	cg22389137
-0.129688	0.186403	-7.11756	8.49779e-11	8.50929e-10	14.1901	cg03207667
0.178562	0.58557	6.59483	1.18798e-09	8.63276e-09	11.6217	cg23082877
-0.0819849	0.15668	-3.72497	0.000298247	0.000609396	-0.322482	cg01467882
0.0952078	0.752987	3.56614	0.00052045	0.00101817	-0.842826	cg24196240
0.134888	0.724394	5.89414	3.49086e-08	1.70611e-07	8.33959	cg22930187
0.165809	0.6634	5.63469	1.17007e-07	5.00656e-07	7.16967	cg13716321
0.0815425	0.658437	2.81424	0.00571143	0.00933541	-3.04554	cg11007850
0.130148	0.507164	4.77578	5.08599e-06	1.47297e-05	3.53966	cg12782654
1.74704e-06	0.435421	5.27442e-05	0.999958	0.999958	-6.87056	cg06180606
0.0683903	0.763193	2.14256	0.0341581	0.0485774	-4.62364	cg21911930
0.0922934	0.712796	2.85477	0.0050716	0.00836947	-2.93814	cg16257375
0.00496733	0.644277	0.143287	0.886302	0.904604	-6.86032	cg13842556
0.146225	0.836524	5.65102	1.08549e-07	4.68224e-07	7.2422	cg26345613
0.167898	0.73186	7.78117	2.71133e-12	4.32488e-11	17.5525	cg00095629
0.0893856	0.511085	2.89569	0.00449288	0.00748214	-2.82838	cg25061349
-0.0548635	0.746657	-1.80479	0.0736027	0.0980604	-5.26754	cg17046766
0.159293	0.792716	6.64813	9.07592e-10	6.80619e-09	11.8833	cg12765549
0.110082	0.567083	4.01347	0.000104285	0.00023175	0.666142	cg17393572
-0.109287	0.161204	-5.27595	5.8866e-07	2.11732e-06	5.61042	cg07245641
-0.130527	0.220451	-3.90414	0.00015632	0.000336015	0.284519	cg15570148
0.150481	0.714274	5.63852	1.14966e-07	4.9284e-07	7.18668	cg13429270
0.0163377	0.703207	0.544838	0.586871	0.633904	-6.72267	cg26159601
-0.0124708	0.681516	-0.415103	0.678804	0.719493	-6.78467	cg12337988
0.017755	0.655211	0.705657	0.481762	0.532931	-6.62269	cg17143462
-0.059345	0.686957	-1.76146	0.080695	0.106613	-5.34263	cg14112978
0.124233	0.621388	4.41952	2.17569e-05	5.52199e-05	2.15207	cg26808154
0.113154	0.800721	4.82544	4.12188e-06	1.21801e-05	3.74068	cg02738156
0.120211	0.743732	4.29226	3.59335e-05	8.7373e-05	1.67504	cg21603744
-0.099123	0.670567	-3.04799	0.00283148	0.00488108	-2.40799	cg15313936
-0.0931699	0.233772	-3.34162	0.00110936	0.00204823	-1.54601	cg01418124
0.10182	0.732467	3.59066	0.000478167	0.00094157	-0.763775	cg11251827
0.111069	0.694723	3.64506	0.000395652	0.000790492	-0.586835	cg07606384
-0.0260653	0.661425	-0.919531	0.359653	0.411445	-6.45028	cg24447756
0.182513	0.735854	7.23259	4.75017e-11	5.12834e-10	14.7577	cg16499607
-0.160043	0.21453	-5.6632	1.02631e-07	4.45642e-07	7.2964	cg20345556
0.16244	0.553891	6.94522	2.04159e-10	1.8388e-09	13.3358	cg13031167
-0.119951	0.295061	-4.43502	2.04535e-05	5.22165e-05	2.21088	cg26629184
-0.0670514	0.171546	-2.5849	0.0109315	0.0170134	-3.62755	cg18612255
-0.180097	0.382926	-6.61367	1.08209e-09	7.94419e-09	11.7125	cg26476156
0.182156	0.71676	6.67418	8.01168e-10	6.10174e-09	12.005	cg22655436
-0.00763507	0.650298	-0.281375	0.778905	0.81031	-6.83108	cg14321777
0.0405388	0.679499	1.2777	0.20381	0.247051	-6.06175	cg19477205
0.0677584	0.323895	2.29615	0.0233937	0.0343106	-4.29708	cg18064631
0.00615515	0.529803	0.190011	0.84962	0.873055	-6.85256	cg00658440
-0.0296175	0.767925	-0.928303	0.355105	0.4068	-6.44225	cg08120951
0.0500215	0.327468	1.65592	0.100338	0.129967	-5.51824	cg12941161
0.0490089	0.716606	1.63926	0.103765	0.13401	-5.54501	cg18342982
-0.00253267	0.777841	-0.0778878	0.938046	0.948576	-6.86754	cg25957114
-0.0917998	0.180683	-2.55826	0.0117577	0.0181948	-3.69232	cg16945186
-0.126188	0.163845	-6.75576	5.29853e-10	4.23621e-09	12.407	cg20576162
0.0117159	0.647081	0.384674	0.701156	0.739997	-6.79679	cg23051926
0.119858	0.758887	4.09435	7.69298e-05	0.000175411	0.953607	cg12527110
-0.00376378	0.202589	-0.119739	0.904889	0.920452	-6.86341	cg01062395
-0.0914585	0.311188	-3.78016	0.000244976	0.000508075	-0.137904	cg19055323
-0.0573476	0.734141	-1.86972	0.0639476	0.0862713	-5.15181	cg02738255
-0.0456396	0.549568	-1.42288	0.157352	0.195596	-5.86912	cg18187658
-0.049116	0.36429	-1.78417	0.0769098	0.102066	-5.30348	cg11277126
-0.114543	0.145134	-5.50263	2.13046e-07	8.52217e-07	6.59048	cg01773854
-0.000372214	0.599823	-0.0115164	0.99083	0.992542	-6.8705	cg26959257
0.0905599	0.709576	3.4496	0.000774194	0.00146928	-1.21248	cg27425784
0.0315344	0.434431	0.951409	0.3433	0.394799	-6.42074	cg16968985
0.150915	0.725515	5.44695	2.74921e-07	1.06991e-06	6.34471	cg01063509
0.137702	0.736135	4.69304	7.17249e-06	2.01016e-05	3.21078	cg11249486
-0.061979	0.75991	-2.02383	0.0451974	0.0627719	-4.86172	cg03114899
0.163006	0.652457	5.65893	1.04667e-07	4.53311e-07	7.27741	cg10056706
0.171458	0.769215	7.04671	1.22377e-10	1.17059e-09	13.8347	cg15659052
0.047538	0.597049	1.5763	0.117576	0.150119	-5.64385	cg00697358
0.165985	0.608462	6.74656	5.57164e-10	4.42626e-09	12.3583	cg01389917
0.0940052	0.768526	3.80561	0.000223618	0.000467052	-0.0522085	cg01827633
0.192281	0.662266	6.09553	1.34969e-08	7.35899e-08	9.26099	cg12385729
-0.0374076	0.325096	-1.68965	0.0936728	0.122103	-5.46322	cg06295590
-0.0313573	0.654029	-1.01798	0.310727	0.360977	-6.35587	cg25101936
-0.117276	0.151009	-5.54312	1.77234e-07	7.23943e-07	6.76818	cg16967640
0.0917728	0.457821	3.35029	0.0010781	0.00199463	-1.51955	cg22751954
0.0960501	0.455567	3.59755	0.000466886	0.000920995	-0.74149	cg07180197
0.112298	0.778441	5.11556	1.19077e-06	3.98209e-06	4.93244	cg12323063
-0.145577	0.334289	-4.86747	3.45983e-06	1.03985e-05	3.90871	cg00305629
-0.0578991	0.760109	-1.90874	0.0586718	0.0797099	-5.0804	cg14343962
0.127408	0.749334	5.00753	1.90473e-06	6.08169e-06	4.48135	cg04936274
0.154427	0.696741	5.73822	7.25719e-08	3.26794e-07	7.63154	cg26322739
0.106146	0.739862	4.92458	2.70964e-06	8.33861e-06	4.1428	cg01802827
-0.0623115	0.677917	-2.1635	0.0324747	0.0463815	-4.58033	cg10161685
-0.0952369	0.430072	-3.44618	0.000783179	0.00148514	-1.2232	cg15012468
-0.0901477	0.454306	-2.72686	0.00734798	0.0117809	-3.27243	cg03679456
0.00374914	0.539278	0.105609	0.916068	0.929926	-6.865	cg01070095
0.0779241	0.713632	2.99676	0.0033134	0.00564599	-2.55146	cg09327586
0.140281	0.775794	6.89752	2.59816e-10	2.26565e-09	13.1009	cg24643381
0.0159377	0.353569	0.585174	0.559524	0.60808	-6.7	cg03311274
0.0393466	0.74041	1.43583	0.15364	0.191359	-5.85097	cg06016911
0.0011403	0.662987	0.035817	0.971487	0.976232	-6.86992	cg09322573
0.106361	0.730431	4.64326	8.78896e-06	2.42139e-05	3.01628	cg20362817
-0.121414	0.173873	-5.08702	1.34841e-06	4.45031e-06	4.81295	cg03838680
-0.0775903	0.518287	-2.87753	0.00474174	0.00786529	-2.87725	cg21689902
-0.0580135	0.538548	-2.04372	0.0431593	0.0601782	-4.82272	cg12552165
0.130623	0.783131	5.51693	1.99665e-07	8.04368e-07	6.65311	cg16286735
0.10273	0.715876	3.41112	0.000880903	0.00165513	-1.33235	cg07395763
-0.0489099	0.34532	-1.49853	0.136609	0.172013	-5.76082	cg19593767
0.118475	0.709307	4.95358	2.39538e-06	7.46719e-06	4.26111	cg13687834
0.146859	0.723702	5.60315	1.35208e-07	5.69738e-07	7.02995	cg08704536
0.126431	0.764063	5.01833	1.81824e-06	5.83021e-06	4.52598	cg26562921
0.102388	0.758597	3.72506	0.000298404	0.000609679	-0.322809	cg02551745
0.0321164	0.740628	1.10812	0.270013	0.31834	-6.26117	cg07850407
-0.0403451	0.797283	-1.31005	0.192668	0.234839	-6.02056	cg16320684
0.060929	0.57063	2.24824	0.026377	0.0383053	-4.40116	cg00712181
-0.016827	0.624499	-0.61024	0.542851	0.592088	-6.68509	cg07184856
0.0701576	0.61197	2.61526	0.0100542	0.0157438	-3.55304	cg04078115
-0.158082	0.198727	-8.77207	1.34738e-14	5.36487e-13	22.7401	cg02304095
-0.118824	0.137134	-6.15091	1.0305e-08	5.7981e-08	9.52238	cg25151498
0.0246597	0.726646	0.825668	0.410622	0.462709	-6.53147	cg17836579
-0.154827	0.209869	-7.01126	1.46053e-10	1.36933e-09	13.6622	cg11068238
0.126557	0.452903	4.09635	7.63508e-05	0.000174187	0.960753	cg00050496
0.101725	0.621067	4.49246	1.62241e-05	4.22565e-05	2.43133	cg17941015
0.111534	0.739927	4.91734	2.79442e-06	8.57236e-06	4.11325	cg06203307
0.0545302	0.670805	1.68532	0.094513	0.123101	-5.47036	cg00563031
0.0863413	0.504827	3.28568	0.00133239	0.00242677	-1.71535	cg04765483
0.103892	0.721141	4.27276	3.87446e-05	9.35521e-05	1.60342	cg06449334
-0.0607162	0.738884	-2.00975	0.0466895	0.0646685	-4.88912	cg27558006
-0.0729959	0.295562	-2.0496	0.0425723	0.0594282	-4.81113	cg14661959
0.14837	0.78296	7.09068	9.74787e-11	9.59065e-10	14.0563	cg16964478
-0.0185433	0.668675	-0.568002	0.571089	0.619035	-6.70985	cg16101574
0.10452	0.56356	3.32712	0.00116357	0.00214098	-1.59014	cg12288076
0.0961129	0.65859	2.9135	0.00426039	0.00712092	-2.78017	cg07175433
0.135011	0.723643	4.75336	5.5845e-06	1.60154e-05	3.45017	cg14967804
0.110824	0.671504	3.72121	0.000302514	0.000617263	-0.335628	cg19321979
0.119277	0.780287	4.69765	7.0371e-06	1.97501e-05	3.229	cg01714284
0.11391	0.713646	4.03898	9.47841e-05	0.000212405	0.756344	cg20808613
-0.187161	0.415082	-9.01418	3.60911e-15	1.87515e-13	24.0295	cg19798735
-0.0278043	0.44611	-0.755231	0.451583	0.50316	-6.58672	cg10650018
0.0716616	0.780119	2.25575	0.0258886	0.0376595	-4.38498	cg00035630
-0.113843	0.42487	-4.54906	1.29283e-05	3.43831e-05	2.64806	cg06068801
-0.0945182	0.126893	-4.33766	3.00336e-05	7.41395e-05	1.84522	cg11889692
0.161342	0.773698	6.42196	2.78253e-09	1.82552e-08	10.7942	cg04718492
0.0889795	0.701934	2.75959	0.00669063	0.0108035	-3.18817	cg02021919
0.124785	0.648619	5.46333	2.54518e-07	9.987e-07	6.41881	cg05820491
0.0598804	0.763681	2.2764	0.0245853	0.035901	-4.34021	cg02266539
-0.0244944	0.59298	-0.695088	0.488337	0.539356	-6.63004	cg08574978
-0.0259349	0.459919	-0.884953	0.377943	0.429909	-6.48119	cg18567268
-0.00628417	0.674709	-0.206065	0.837088	0.861871	-6.84938	cg26300461
-0.0823584	0.715583	-2.51076	0.0133708	0.0204884	-3.80629	cg24673801
-0.0846994	0.489403	-3.57293	0.000508027	0.000995813	-0.820443	cg05309399
-0.0718287	0.714796	-2.47478	0.0147214	0.0223963	-3.89132	cg02971555
0.103906	0.819093	3.54812	0.000553745	0.00107755	-0.900639	cg01504718
0.106177	0.659463	3.89256	0.000163093	0.000349446	0.244588	cg06465194
0.080132	0.66518	3.05722	0.00275186	0.00475242	-2.38192	cg02601626
-0.0178808	0.256479	-0.562339	0.574929	0.6227	-6.71303	cg04839664
0.0949366	0.744201	4.25748	4.10904e-05	9.87026e-05	1.54753	cg02273797
0.136232	0.766855	4.81665	4.28583e-06	1.26116e-05	3.70357	cg01017244
-0.101071	0.700873	-3.18113	0.0018654	0.00331668	-2.02541	cg12520996
0.145848	0.702206	5.60557	1.3372e-07	5.64163e-07	7.04064	cg22260869
-0.0742033	0.749145	-2.36664	0.019543	0.0290804	-4.14026	cg19396253
-0.026707	0.777396	-0.845567	0.399469	0.45168	-6.51498	cg08568504
0.146895	0.819561	5.14679	1.04182e-06	3.53392e-06	5.06122	cg06730678
0.051272	0.705428	1.70724	0.09035	0.118112	-5.43413	cg20487452
-0.167641	0.281828	-7.54114	9.53828e-12	1.27276e-10	16.324	cg14633398
-0.0316289	0.751809	-1.05539	0.293356	0.342776	-6.31752	cg18304052
0.185299	0.322562	6.79278	4.42986e-10	3.61265e-09	12.5817	cg18967180
-0.110484	0.365735	-4.26842	3.9433e-05	9.50548e-05	1.58681	cg10839385
0.00807415	0.757407	0.221953	0.824725	0.851042	-6.84599	cg26314966
0.167252	0.560119	6.41165	2.9268e-09	1.91032e-08	10.745	cg06539116
0.0214815	0.676287	0.723576	0.470727	0.52211	-6.60997	cg24464500
-0.0320202	0.773099	-1.05919	0.29163	0.340976	-6.31355	cg17651628
-0.0397552	0.667685	-1.32563	0.187467	0.229119	-6.00037	cg00697290
-0.00195006	0.505594	-0.0697756	0.944488	0.953778	-6.86813	cg26767083
-0.106753	0.200361	-4.12292	6.90255e-05	0.000158908	1.05618	cg14166395
0.163265	0.773379	6.73188	5.98622e-10	4.7207e-09	12.2884	cg14236118
0.168599	0.805166	6.21957	7.44095e-09	4.3454e-08	9.83877	cg11417612
0.0847554	0.697228	3.58471	0.00048775	0.000958929	-0.782446	cg25530661
0.138981	0.800389	6.22443	7.23291e-09	4.23713e-08	9.86592	cg01933248
0.0793796	0.855776	2.62105	0.009894	0.0155109	-3.53872	cg13226968
0.0698538	0.726904	2.66427	0.00877093	0.0138794	-3.4311	cg17104766
-0.0349845	0.659131	-1.61539	0.108834	0.139954	-5.58292	cg00380428
0.122947	0.758356	5.56135	1.63104e-07	6.72085e-07	6.84842	cg21100638
0.171552	0.679993	5.91651	3.15515e-08	1.5615e-07	8.43788	cg24847621
0.0203456	0.770449	0.734968	0.463786	0.515292	-6.60172	cg00268330
0.0544907	0.713166	1.93853	0.0548945	0.0750118	-5.02494	cg02544002
-0.0395412	0.578797	-1.80271	0.0739254	0.0984495	-5.27117	cg04748511
0.13992	0.681106	4.77127	5.18252e-06	1.49848e-05	3.52166	cg09286253
-0.0618146	0.366524	-2.61214	0.0101387	0.0158664	-3.56059	cg09354454
-0.110359	0.239508	-3.10985	0.00233612	0.00408493	-2.23198	cg17509563
0.142959	0.636603	6.19841	8.20036e-09	4.73244e-08	9.74407	cg19934381
0.0707265	0.25008	1.9734	0.0507373	0.0697761	-4.95903	cg07497520
0.0729515	0.587021	2.41082	0.0174258	0.0261604	-4.03978	cg07701579
-0.150258	0.203731	-5.61357	1.28907e-07	5.4576e-07	7.07607	cg27534599
0.0873933	0.773479	3.29938	0.00127422	0.00232934	-1.67411	cg14698665
0.0795137	0.734661	2.76448	0.00659722	0.0106629	-3.17552	cg19548470
-0.144853	0.240327	-7.20872	5.32775e-11	5.66739e-10	14.6453	cg24682551
0.0989319	0.612062	4.27527	3.83425e-05	9.26625e-05	1.61322	cg02641539
0.0784998	0.629662	2.80767	0.00582177	0.00950059	-3.06281	cg13823964
0.00667955	0.590682	0.186621	0.852272	0.875423	-6.85319	cg25804146
-0.012119	0.299628	-0.454118	0.65056	0.693364	-6.76778	cg17091577
0.0858608	0.729499	3.68026	0.000349365	0.000704799	-0.470622	cg09166502
0.159762	0.606462	5.07757	1.40788e-06	4.62641e-06	4.77172	cg01206705
0.0649524	0.599103	1.98699	0.0491905	0.0678239	-4.93303	cg05152903
0.12823	0.657358	5.73818	7.23167e-08	3.25793e-07	7.63461	cg19936757
-0.0537766	0.695729	-1.45948	0.147033	0.183894	-5.8174	cg13763289
0.0171068	0.701105	0.590095	0.556231	0.604895	-6.69712	cg20442536
-0.113145	0.442848	-3.79897	0.000229086	0.000477678	-0.0748462	cg25176746
0.0113394	0.729489	0.415802	0.678294	0.718997	-6.78438	cg02612276
0.137924	0.68855	5.22299	7.45874e-07	2.61937e-06	5.38278	cg24340935
0.109744	0.714989	3.98489	0.000116011	0.000255296	0.565578	cg14532344
-0.0287344	0.723098	-1.16756	0.245288	0.292025	-6.19443	cg16445721
0.155906	0.702071	5.21686	7.66299e-07	2.6834e-06	5.35677	cg05624930
-0.000298558	0.683912	-0.00977536	0.992217	0.993649	-6.87051	cg10099207
0.115061	0.774294	5.23016	7.20717e-07	2.53938e-06	5.41552	cg03216867
0.0504793	0.610649	1.57731	0.117343	0.14985	-5.64229	cg26312998
-0.0500831	0.392269	-1.63202	0.105283	0.135787	-5.55656	cg14291650
0.0291327	0.660717	1.07876	0.282847	0.331787	-6.29288	cg25739882
-0.0550137	0.65647	-1.78793	0.0762991	0.101334	-5.29697	cg10937807
-0.129365	0.228174	-4.08338	8.01899e-05	0.000182229	0.91436	cg20110707
0.0823665	0.681244	2.694	0.00806648	0.0128442	-3.35613	cg26252592
0.122538	0.392907	3.65629	0.000380395	0.000762357	-0.550064	cg07129104
0.0855306	0.675713	2.79188	0.00609508	0.00991511	-3.10419	cg21549285
0.11799	0.664597	3.91591	0.000149709	0.000322946	0.32521	cg00944227
0.00952238	0.438053	0.304379	0.761364	0.794656	-6.82437	cg26276327
0.121913	0.618451	5.21386	7.74353e-07	2.70902e-06	5.34642	cg11155784
0.0891406	0.796924	3.06784	0.00266282	0.00461109	-2.35184	cg17245135
0.10245	0.567645	3.64831	0.00039118	0.000782346	-0.576208	cg08525429
0.00443442	0.745825	0.150546	0.880585	0.899594	-6.85926	cg05369766
0.0936875	0.448912	3.0599	0.00272916	0.00471657	-2.37434	cg10397322
-0.153028	0.183982	-7.50025	1.1803e-11	1.53089e-10	16.116	cg08246800
0.0872922	0.786588	3.50179	0.000648723	0.00124664	-1.0481	cg19404426
0.152242	0.671239	6.7529	5.37498e-10	4.29064e-09	12.393	cg05935961
0.0915	0.514415	3.60729	0.000451354	0.000892789	-0.709901	cg02086046
0.0509163	0.729413	1.68889	0.093824	0.122281	-5.46448	cg16441388
0.0607319	0.584517	2.02368	0.0452132	0.0627877	-4.86202	cg26120842
-0.0857575	0.303713	-2.97708	0.00351787	0.00596724	-2.60603	cg16024836
0.0607737	0.651929	1.74764	0.0830715	0.109426	-5.36621	cg17838516
0.114705	0.745528	4.22335	4.69656e-05	0.000111561	1.42096	cg18438823
0.133832	0.667083	5.22757	7.30978e-07	2.57243e-06	5.4022	cg08277216
0.00228034	0.596456	0.0749523	0.940377	0.950429	-6.86776	cg05505961
0.14842	0.722286	5.85131	4.28516e-08	2.04563e-07	8.14141	cg13718960
0.148459	0.703231	5.76479	6.41533e-08	2.93117e-07	7.75083	cg24592892
-0.0899781	0.186781	-4.45445	1.88967e-05	4.85948e-05	2.28605	cg26585724
0.123537	0.371003	4.34914	2.87483e-05	7.11988e-05	1.88701	cg23332900
-0.155741	0.173402	-7.56219	8.54638e-12	1.1588e-10	16.4312	cg10463207
0.119009	0.72648	3.71131	0.000313321	0.000637478	-0.368509	cg23387056
-0.0815848	0.222237	-4.11713	7.04754e-05	0.000161956	1.03631	cg10469980
-0.0179724	0.626467	-0.557277	0.578371	0.625991	-6.71585	cg14321066
-0.0465911	0.667069	-1.66449	0.098611	0.127942	-5.50436	cg14692453
-0.163046	0.212279	-7.02247	1.37968e-10	1.30066e-09	13.7177	cg08018143
-0.0249743	0.263414	-0.710449	0.478797	0.529982	-6.61932	cg05579030
-2.79572e-05	0.314754	-0.00112554	0.999104	0.999325	-6.87056	cg08805037
0.121367	0.677997	5.47737	2.38867e-07	9.43108e-07	6.48006	cg05641913
-0.0433894	0.394691	-1.61763	0.108355	0.139391	-5.57938	cg19516754
0.172424	0.831564	7.85176	1.86863e-12	3.15094e-11	17.9162	cg10647833
-0.177574	0.218688	-6.53975	1.55977e-09	1.09719e-08	11.3569	cg21326139
0.145115	0.849311	6.18041	8.94256e-09	5.11304e-08	9.65998	cg14263391
0.148315	0.658314	5.62707	1.21169e-07	5.16525e-07	7.13589	cg11761535
0.156346	0.706428	5.93576	2.88146e-08	1.44079e-07	8.52578	cg16857113
0.0174463	0.73553	0.487765	0.626602	0.671253	-6.752	cg14554415
0.146019	0.752226	4.89482	3.08172e-06	9.35993e-06	4.01966	cg00306909
-0.00739863	0.701667	-0.230569	0.81804	0.845163	-6.84405	cg07111834
-0.0992195	0.715931	-3.3263	0.0011667	0.0021465	-1.59263	cg00083959
0.170401	0.590042	5.81001	5.19749e-08	2.43187e-07	7.95456	cg14794445
-0.000605951	0.564212	-0.0226108	0.981998	0.985226	-6.87031	cg13783191
-0.0264397	0.401804	-0.793091	0.429282	0.481351	-6.55763	cg23019585
-0.0992132	0.69045	-3.58436	0.000488708	0.000960618	-0.784123	cg15628972
-0.026778	0.466533	-0.849689	0.397181	0.44937	-6.51151	cg04899753
-0.000680025	0.161908	-0.0202562	0.983872	0.986808	-6.87036	cg07204255
-0.186076	0.204147	-9.35835	5.49128e-16	4.18316e-14	25.8732	cg06753901
0.0396909	0.593287	1.36202	0.175728	0.216083	-5.95231	cg16129200
0.171147	0.825676	6.22609	7.21036e-09	4.22467e-08	9.86933	cg24036791
0.0733146	0.709862	2.80624	0.00584597	0.00953631	-3.06655	cg02319972
0.111172	0.594625	3.84026	0.000197338	0.000416221	0.0653069	cg18809074
-0.106299	0.48942	-3.39244	0.000937524	0.00175296	-1.39013	cg10609868
0.0996929	0.719987	3.21249	0.00168768	0.00302188	-1.93329	cg05593707
0.183239	0.728489	6.94064	2.10387e-10	1.88569e-09	13.307	cg12434889
0.0923193	0.751212	2.91395	0.00425471	0.00711251	-2.77896	cg24842815
0.160966	0.780685	7.05372	1.17689e-10	1.13087e-09	13.8726	cg25466245
-0.0437815	0.353151	-1.3842	0.168853	0.208492	-5.9224	cg15509177
-0.150859	0.179703	-8.39946	1.00853e-13	2.74657e-12	20.7704	cg07417745
-0.0556884	0.249107	-1.57046	0.118928	0.151678	-5.65283	cg11798909
0.138517	0.705037	6.52892	1.636e-09	1.1444e-08	11.3101	cg00678286
0.0816038	0.720211	2.74283	0.00702035	0.0112929	-3.23144	cg00684032
0.0988921	0.640443	3.91778	0.00014868	0.000320915	0.331705	cg11961401
-0.0568883	0.513498	-1.8007	0.0742489	0.0988443	-5.2747	cg09909151
0.140512	0.546372	4.29022	3.62205e-05	8.79973e-05	1.66749	cg05787209
-0.0859604	0.745708	-2.72339	0.00742103	0.0118886	-3.28131	cg08634545
0.0293123	0.707053	0.917619	0.36065	0.412471	-6.45202	cg12656896
0.119938	0.829281	6.35348	3.86752e-09	2.4408e-08	10.4739	cg04756051
0.0709038	0.730917	2.41792	0.0171055	0.0257188	-4.02348	cg23956499
0.0461469	0.405306	1.48969	0.138915	0.174646	-5.77375	cg07556059
-0.0380882	0.766928	-1.25802	0.210815	0.254746	-6.08631	cg18722615
-0.154064	0.252092	-8.17008	3.44679e-13	7.56212e-12	19.5685	cg21304488
-0.0280118	0.715978	-0.858293	0.392433	0.444622	-6.50422	cg26549084
0.219775	0.574757	8.79309	1.21712e-14	4.91526e-13	22.8401	cg14125707
-0.0513671	0.566846	-1.85154	0.0665385	0.08946	-5.18461	cg13931285
0.154935	0.807946	6.33987	4.1446e-09	2.5911e-08	10.4069	cg10858686
-0.111722	0.307435	-4.2616	4.04931e-05	9.73828e-05	1.56163	cg09464268
0.0792372	0.508849	3.04093	0.00289375	0.00497917	-2.42787	cg24141663
0.214841	0.560526	8.66183	2.47417e-14	8.74238e-13	22.1457	cg05819296
-0.114845	0.382716	-3.79395	0.000233267	0.000485731	-0.0918253	cg12160664
-0.161786	0.233607	-7.39515	2.03701e-11	2.45227e-10	15.5833	cg11342615
0.095932	0.752724	4.27055	3.9055e-05	9.42192e-05	1.59574	cg05477521
0.0730049	0.701788	2.35541	0.0201164	0.0298565	-4.16554	cg23556574
-0.175586	0.4068	-5.89519	3.48788e-08	1.70486e-07	8.34077	cg25885038
0.117885	0.554772	4.059	8.79153e-05	0.000198317	0.827418	cg02850689
0.139045	0.691078	5.12553	1.14306e-06	3.84122e-06	4.97203	cg05903736
-0.166437	0.376265	-7.22937	4.79154e-11	5.16458e-10	14.7488	cg08841257
0.156594	0.51819	6.62151	1.03463e-09	7.6342e-09	11.7557	cg14831539
0.0619555	0.496523	2.25637	0.0258488	0.0376049	-4.38365	cg17249170
0.0906743	0.71615	3.35931	0.00104646	0.00194062	-1.49198	cg05339037
0.070355	0.742151	2.44823	0.015795	0.0238963	-3.95338	cg07107453
0.124898	0.724518	5.51128	2.04843e-07	8.2319e-07	6.62839	cg02415125
0.136806	0.800424	6.33114	4.31219e-09	2.68268e-08	10.3681	cg15597522
0.0195293	0.595908	0.835206	0.405249	0.457377	-6.52362	cg18753841
-0.0962233	0.231393	-4.15897	6.00816e-05	0.000139886	1.18735	cg16902746
-0.132517	0.278572	-5.61919	1.2519e-07	5.31589e-07	7.10402	cg13492227
0.160157	0.745259	6.6433	9.30215e-10	6.9548e-09	11.8594	cg12537337
-0.0714444	0.747034	-2.3988	0.0179808	0.0269222	-4.06729	cg04197749
-0.0238829	0.573642	-0.810057	0.419503	0.47158	-6.54413	cg11037750
-0.0241977	0.762668	-0.784058	0.434543	0.486405	-6.5647	cg13623384
0.0416847	0.609939	1.50114	0.135932	0.171249	-5.75698	cg05744264
0.145399	0.616759	5.53087	1.88018e-07	7.62483e-07	6.71146	cg19269473
0.0945405	0.76235	4.33592	3.02393e-05	7.46084e-05	1.83873	cg01598642
0.0544602	0.511029	1.62422	0.10694	0.137718	-5.56896	cg00833777
0.169808	0.765252	7.25463	4.20792e-11	4.61118e-10	14.8755	cg27055365
-0.0478074	0.74405	-1.48818	0.139313	0.175099	-5.77595	cg13120174
-0.0944825	0.753162	-2.94368	0.00389166	0.00655221	-2.69792	cg11191979
-0.156007	0.208611	-8.25512	2.18759e-13	5.1685e-12	20.0131	cg00199091
0.0246249	0.350915	0.901279	0.369236	0.421121	-6.46674	cg09819083
0.0860066	0.671774	3.07572	0.00259849	0.00450771	-2.32946	cg01806741
0.0235468	0.399855	0.713366	0.476998	0.528196	-6.61726	cg14387743
-0.127595	0.14995	-7.1589	6.8783e-11	7.07914e-10	14.3962	cg00527440
0.0201785	0.651744	0.724429	0.470205	0.521601	-6.60935	cg05487290
-0.0385586	0.684041	-1.30768	0.19347	0.235698	-6.02362	cg06551007
-0.0195855	0.711466	-0.728331	0.467823	0.519248	-6.60654	cg10668195
-0.123606	0.184486	-5.66252	1.02587e-07	4.45489e-07	7.29648	cg16851771
-0.0865907	0.511987	-3.40746	0.000891727	0.00167351	-1.34368	cg04225551
0.0171873	0.65966	0.515212	0.607348	0.653318	-6.7383	cg18625630
-0.0715216	0.772826	-2.32159	0.0219329	0.0323382	-4.24096	cg02030816
0.141739	0.60552	4.24449	4.32752e-05	0.000103472	1.49858	cg11534215
0.142362	0.673587	5.30661	5.1525e-07	1.87843e-06	5.73903	cg16347123
-0.0551377	0.425098	-1.74555	0.0834352	0.109861	-5.36975	cg04637454
0.059763	0.568724	2.09927	0.037878	0.0533938	-4.7119	cg07754940
-0.148512	0.282867	-6.03327	1.81334e-08	9.55353e-08	8.97452	cg20023578
0.14126	0.674319	5.00837	1.89788e-06	6.06166e-06	4.48481	cg09169516
0.074952	0.32456	2.47677	0.0146439	0.022287	-3.88667	cg00850538
-0.162036	0.245275	-6.49003	1.99122e-09	1.35874e-08	11.1194	cg19976404
-0.0802055	0.386497	-3.33329	0.00113973	0.00209999	-1.57109	cg17186388
0.113523	0.746986	5.26964	6.05331e-07	2.17132e-06	5.58352	cg21234265
0.0198992	0.253978	0.776276	0.439106	0.490885	-6.57073	cg10176463
-0.0537629	0.222202	-1.60588	0.110915	0.14237	-5.59787	cg09164580
-0.00669371	0.765731	-0.229412	0.818937	0.845931	-6.84431	cg25416719
-0.0448508	0.696387	-1.48882	0.139145	0.174906	-5.77502	cg14268194
0.0682003	0.713478	2.60073	0.0104659	0.0163395	-3.58881	cg24322798
-0.147638	0.237055	-6.39356	3.18045e-09	2.05291e-08	10.6639	cg10096645
0.114671	0.810206	3.90545	0.000155573	0.00033454	0.28903	cg26469903
-0.00318885	0.748376	-0.111974	0.91103	0.925648	-6.86431	cg02664327
0.0409924	0.40191	1.18424	0.238647	0.28495	-6.17508	cg02675527
0.0477274	0.658001	1.60005	0.112205	0.143877	-5.60701	cg22551065
-0.168731	0.285552	-5.74837	6.92362e-08	3.13491e-07	7.67706	cg18266783
0.0428944	0.730946	1.4877	0.13944	0.175237	-5.77666	cg13683194
0.198068	0.636809	6.30523	4.91601e-09	3.01093e-08	10.2412	cg08233235
-0.0590388	0.693937	-1.87175	0.0636639	0.0859084	-5.14813	cg04914281
0.0924466	0.76787	4.26288	4.0237e-05	9.6814e-05	1.56745	cg26574980
-0.195828	0.185317	-8.47019	6.89275e-14	2.00837e-12	21.1428	cg02505827
0.0949623	0.786854	3.51742	0.000615123	0.00118708	-0.998565	cg11303839
0.168034	0.711348	6.57598	1.30414e-09	9.3732e-09	11.5309	cg00871371
0.124527	0.777223	5.46998	2.46981e-07	9.72447e-07	6.44782	cg15328609
-0.0681837	0.768408	-2.15649	0.0330298	0.0471093	-4.59487	cg10241776
0.141156	0.647372	5.27973	5.80519e-07	2.09147e-06	5.62413	cg04833938
-0.140449	0.587707	-4.43002	2.08655e-05	5.31725e-05	2.1919	cg01905210
0.0880794	0.703441	3.83486	0.000201047	0.000423449	0.0476295	cg24063043
-0.116775	0.171706	-5.49386	2.21683e-07	8.82567e-07	6.55212	cg01302019
-0.0121616	0.473916	-0.476827	0.634348	0.678279	-6.75726	cg14484844
0.0801654	0.741566	2.50039	0.0137481	0.0210226	-3.8309	cg00172803
0.075256	0.561506	2.69747	0.00798788	0.0127295	-3.34735	cg01561194
0.0600471	0.657446	1.84834	0.0670024	0.0900227	-5.19034	cg11685162
0.173467	0.559445	6.0913	1.37726e-08	7.48629e-08	9.24138	cg15747390
-0.0857275	0.296504	-2.93312	0.00401715	0.00674596	-2.72677	cg15409939
-0.0169935	0.652138	-0.543099	0.588064	0.635047	-6.72361	cg25077189
0.0129776	0.2323	0.49203	0.623593	0.66848	-6.74992	cg12783776
-0.166395	0.258991	-5.55206	1.70736e-07	7.00518e-07	6.80457	cg07801569
-0.00264442	0.67307	-0.0829067	0.934063	0.945136	-6.86713	cg15268290
-0.0707659	0.485421	-2.66152	0.00883867	0.0139787	-3.43798	cg12025380
0.139284	0.663624	5.34847	4.27625e-07	1.58912e-06	5.91867	cg13903421
-0.0911706	0.325522	-3.59644	0.00046868	0.000924222	-0.74507	cg12534759
0.116867	0.676981	4.3544	2.81583e-05	6.98789e-05	1.90672	cg05405914
0.204115	0.702605	7.17906	6.25088e-11	6.51384e-10	14.4899	cg27456707
-0.177673	0.509413	-6.21998	7.42609e-09	4.33826e-08	9.84071	cg08778908
-0.123695	0.282418	-5.24972	6.61109e-07	2.34989e-06	5.49863	cg19738774
-0.0704332	0.408226	-2.87359	0.00479688	0.00794957	-2.88776	cg15495124
0.142327	0.776114	5.75056	6.84699e-08	3.10579e-07	7.68774	cg13080029
-0.051541	0.693905	-1.53736	0.126826	0.160843	-5.70314	cg12528397
-0.0788311	0.737434	-3.05528	0.00276838	0.00477862	-2.38739	cg12115557
0.0969626	0.804766	3.71802	0.000305961	0.000623784	-0.346244	cg12011343
0.0881653	0.71795	3.32366	0.00117688	0.00216362	-1.60066	cg04398526
-0.0610048	0.38715	-2.49908	0.0137953	0.0210874	-3.83397	cg07585427
0.223563	0.429515	8.10634	4.89623e-13	1.01745e-11	19.2258	cg26875135
-0.0618786	0.710898	-2.07124	0.0404692	0.0567352	-4.76817	cg17529890
-0.137954	0.194485	-6.3153	4.65739e-09	2.87257e-08	10.2933	cg19007249
0.015418	0.702415	0.493698	0.622417	0.667371	-6.7491	cg05322332
-0.102541	0.593267	-3.53009	0.000589058	0.00114056	-0.958242	cg10521034
-0.0864559	0.17476	-2.67293	0.00856009	0.0135704	-3.40932	cg09480054
-0.128929	0.207417	-5.91583	3.15208e-08	1.56029e-07	8.43847	cg05275229
0.169706	0.73258	7.75317	3.14187e-12	4.90019e-11	17.4085	cg02205073
0.0758837	0.523284	2.9725	0.00356704	0.00604527	-2.61867	cg09380135
0.200013	0.602482	7.36732	2.37236e-11	2.8042e-10	15.4351	cg27046604
0.113343	0.643633	5.49672	2.18828e-07	8.72533e-07	6.56463	cg06672753
0.119659	0.361044	3.70394	0.000321611	0.000652791	-0.39297	cg26744362
0.0618711	0.75008	2.51929	0.0130663	0.0200512	-3.78592	cg23637607
-0.136168	0.437917	-5.52522	1.92717e-07	7.79193e-07	6.68753	cg22682751
-0.179254	0.417966	-6.59335	1.19676e-09	8.69021e-09	11.6145	cg23222472
0.046976	0.418184	1.63084	0.105534	0.136078	-5.55845	cg11161846
0.003281	0.617759	0.129088	0.897503	0.914233	-6.86225	cg11056766
0.096478	0.624358	3.71029	0.000314456	0.000639604	-0.371897	cg02416986
0.00964317	0.712057	0.287366	0.774325	0.806247	-6.82938	cg04337056
-0.0647373	0.691232	-2.09668	0.0381115	0.0536978	-4.71713	cg06977639
0.143303	0.789719	6.70481	6.83507e-10	5.30669e-09	12.1591	cg18841952
-0.0823659	0.20079	-2.60853	0.0102431	0.0160189	-3.56963	cg01360054
-0.173243	0.206962	-8.61972	3.0755e-14	1.03124e-12	21.9324	cg12004295
0.142255	0.716218	4.96905	2.24635e-06	7.04714e-06	4.32298	cg17404640
-0.0495548	0.375484	-1.54515	0.124929	0.158653	-5.69138	cg08681685
-0.0300246	0.396449	-1.14879	0.252916	0.300152	-6.21587	cg05812089
0.131459	0.719418	4.01617	0.00010324	0.000229615	0.675644	cg19916129
0.00604404	0.405159	0.200277	0.841602	0.86579	-6.85056	cg04901812
0.144027	0.769906	5.64225	1.13012e-07	4.85449e-07	7.20325	cg02657441
-0.0356649	0.684108	-1.28576	0.20099	0.243996	-6.05158	cg27339256
0.0131213	0.554562	0.447685	0.655184	0.69779	-6.77067	cg00095523
0.122337	0.753393	5.13455	1.09645e-06	3.69872e-06	5.01182	cg03324101
-0.122147	0.268677	-5.11447	1.19682e-06	4e-06	4.9276	cg23944925
0.156458	0.718587	6.1223	1.1875e-08	6.5748e-08	9.38517	cg25145360
0.142213	0.600371	4.39866	2.36372e-05	5.95801e-05	2.07319	cg13868520
0.0547612	0.780411	2.0257	0.0450019	0.0625302	-4.85806	cg16476716
0.0117068	0.704771	0.389642	0.697489	0.736652	-6.79488	cg00026346
0.1068	0.689556	3.41393	0.000872676	0.00164117	-1.32365	cg03497399
0.114043	0.838219	4.38714	2.47412e-05	6.20949e-05	2.02976	cg13874287
-0.0081049	0.64467	-0.36052	0.719087	0.756394	-6.80576	cg16467919
-0.161693	0.496694	-6.35108	3.93356e-09	2.47539e-08	10.4578	cg11965589
-0.0684998	0.65386	-2.34046	0.0209024	0.0309315	-4.19901	cg23201938
0.0388905	0.483374	1.27818	0.20364	0.246881	-6.06114	cg15676542
-0.0546441	0.397795	-2.11648	0.0363594	0.0514366	-4.67701	cg08155116
-0.157965	0.29607	-6.93578	2.14141e-10	1.91466e-09	13.2893	cg08999081
0.0955015	0.653043	3.61524	0.000439048	0.000870164	-0.684084	cg22156899
0.126686	0.707915	5.36089	4.03342e-07	1.50775e-06	5.97473	cg08135904
0.148725	0.766803	6.44068	2.52511e-09	1.67638e-08	10.8881	cg18594054
-0.110789	0.148088	-4.68212	7.48919e-06	2.091e-05	3.16923	cg10755235
0.179765	0.763123	7.97207	9.88604e-13	1.83209e-11	18.5384	cg07316556
0.0532755	0.566589	1.89666	0.0602651	0.0817067	-5.10266	cg17583504
-0.0376176	0.314431	-1.21244	0.227715	0.273066	-6.14177	cg00173659
0.0986126	0.758265	3.94221	0.000135871	0.000295493	0.41656	cg02311163
-0.0581842	0.642479	-2.03814	0.0437228	0.0608987	-4.83369	cg17108285
0.123974	0.795038	5.18264	8.88626e-07	3.06501e-06	5.214	cg00602295
-0.0603246	0.225662	-2.35938	0.0199122	0.0295774	-4.15662	cg05200540
-0.0817756	0.517624	-2.43486	0.0163618	0.0246915	-3.98441	cg04024800
0.124713	0.657566	4.958	2.35498e-06	7.35651e-06	4.27766	cg12045999
0.147675	0.671986	6.20084	8.10849e-09	4.68776e-08	9.75504	cg07736627
0.14393	0.708981	5.31112	5.05017e-07	1.84506e-06	5.75836	cg27166177
0.0761602	0.814574	3.10567	0.00236644	0.00413396	-2.24384	cg01417432
0.0723128	0.712272	2.30177	0.0230635	0.0338642	-4.28471	cg05968010
0.119603	0.802283	4.78264	4.94108e-06	1.43435e-05	3.5673	cg09863248
0.137603	0.63586	6.00717	2.04662e-08	1.06345e-07	8.85696	cg13933279
0.20285	0.626518	6.354	3.87806e-09	2.44621e-08	10.4716	cg14594111
-0.0572381	0.709252	-1.54033	0.126098	0.160017	-5.69865	cg26146732
0.052527	0.723954	1.94352	0.0542825	0.0742522	-5.01558	cg00022900
-0.0212028	0.526257	-0.701585	0.48429	0.535363	-6.62554	cg18747039
0.143724	0.729182	6.22433	7.2365e-09	4.23899e-08	9.86544	cg11029716
0.0639499	0.702056	2.32287	0.0218616	0.0322388	-4.23813	cg26896472
-0.0689194	0.717507	-2.20365	0.0294482	0.0423776	-4.49624	cg23368416
0.126122	0.854209	4.91707	2.80387e-06	8.59738e-06	4.11027	cg09040942
0.0198511	0.302409	0.64187	0.522176	0.57218	-6.6654	cg13048911
0.0463055	0.661946	1.41474	0.159723	0.198289	-5.88046	cg16778734
-0.14233	0.187913	-7.24169	4.49752e-11	4.88643e-10	14.8106	cg03903246
0.0624932	0.755267	2.04762	0.0427687	0.0596864	-4.81503	cg01263407
0.186225	0.746536	7.78343	2.68388e-12	4.28661e-11	17.5625	cg10723431
0.155235	0.7414	5.8629	4.05865e-08	1.95083e-07	8.194	cg15393585
0.0671107	0.742294	2.58766	0.010849	0.0168943	-3.62082	cg03649855
-0.064303	0.642625	-1.86971	0.0639491	0.0862721	-5.15183	cg00004963
-0.0307359	0.371599	-0.985228	0.326485	0.377447	-6.38833	cg01331992
0.00429668	0.726264	0.143186	0.886383	0.904665	-6.86034	cg21861305
-0.0589619	0.56208	-1.81394	0.0721729	0.0963432	-5.25147	cg15188939
0.112927	0.718923	5.4985	2.17074e-07	8.6648e-07	6.5724	cg25220751
-0.0862653	0.721182	-2.7064	0.00778817	0.0124326	-3.32465	cg12961236
-0.0826232	0.720455	-2.71503	0.00759974	0.0121541	-3.30267	cg14094919
0.00449937	0.731957	0.139199	0.889525	0.907393	-6.8609	cg17783333
0.144417	0.72052	4.98366	2.11015e-06	6.66836e-06	4.38302	cg08972954
0.146132	0.685685	5.1028	1.26191e-06	4.19512e-06	4.87693	cg05648510
0.118374	0.746156	4.91674	2.80329e-06	8.59651e-06	4.11028	cg05395210
0.0805802	0.666952	3.24796	0.00150554	0.00271714	-1.82811	cg04231636
-0.0691773	0.239652	-2.13321	0.034934	0.0495919	-4.64285	cg15844611
0.103952	0.411478	3.89095	0.000164058	0.00035137	0.239034	cg09191626
-0.0341052	0.735512	-1.08028	0.282171	0.331115	-6.29126	cg24145235
0.050941	0.731064	2.19188	0.0303043	0.0435123	-4.52097	cg05648002
-0.136981	0.246031	-7.73816	3.39984e-12	5.24106e-11	17.3314	cg22747142
-0.185817	0.272636	-6.13444	1.12043e-08	6.24952e-08	9.44157	cg02952809
0.152322	0.590569	6.27681	5.62605e-09	3.39714e-08	10.11	cg09465142
-0.0339283	0.657433	-1.0514	0.295178	0.344665	-6.32168	cg04357717
0.0905376	0.777193	3.29755	0.00128185	0.00234215	-1.67963	cg00182416
0.150514	0.755733	5.60568	1.33651e-07	5.63893e-07	7.04115	cg17744604
-0.0932479	0.717025	-3.38863	0.000949487	0.00177352	-1.40188	cg07383535
0.122594	0.725518	4.52862	1.4046e-05	3.70436e-05	2.569	cg23484741
0.0963147	0.715577	3.90548	0.000155504	0.0003344	0.289388	cg18406570
-0.104781	0.12253	-4.85776	3.59708e-06	1.07708e-05	3.87117	cg06320134
-0.00180411	0.692978	-0.0605529	0.951815	0.959809	-6.86873	cg09323793
0.147404	0.771365	5.44338	2.79383e-07	1.08519e-06	6.32918	cg11462252
0.137259	0.621571	4.6383	8.98598e-06	2.47025e-05	2.99535	cg08848462
-0.137111	0.696044	-4.68511	7.41151e-06	2.07194e-05	3.17944	cg20619563
0.140148	0.807496	6.92005	2.31875e-10	2.05104e-09	13.2118	cg06536469
0.0443926	0.705749	1.54672	0.124551	0.158202	-5.68901	cg15442888
-0.108013	0.175964	-3.31877	0.0011959	0.00219627	-1.61548	cg14367020
0.011279	0.517756	0.421079	0.674447	0.715547	-6.78218	cg11678864
0.143492	0.598983	5.07513	1.42287e-06	4.66994e-06	4.76154	cg08936307
-0.0851629	0.435355	-2.69174	0.00811831	0.0129216	-3.36187	cg04238758
-0.118511	0.53757	-4.81025	4.3996e-06	1.29115e-05	3.6784	cg12144681
-0.0722373	0.752205	-2.2739	0.0247404	0.0361137	-4.34567	cg02507677
-0.113218	0.242198	-3.16928	0.00193702	0.00343578	-2.06004	cg06610376
0.160283	0.668772	5.99712	2.15591e-08	1.11429e-07	8.80689	cg09093210
-0.0366852	0.266748	-1.58383	0.115845	0.148093	-5.63221	cg10755085
-0.0152155	0.726748	-0.573375	0.567459	0.615584	-6.70679	cg13294487
0.102849	0.786226	4.11318	7.16175e-05	0.000164352	1.02127	cg03967266
-0.129834	0.171337	-5.67055	9.88588e-08	4.31131e-07	7.33227	cg02941008
0.098126	0.735184	3.69133	0.00033627	0.000680471	-0.434702	cg01759218
0.116464	0.783511	4.03418	9.65087e-05	0.000215895	0.739313	cg17284116
-0.106545	0.319168	-3.06622	0.00267624	0.00463206	-2.35643	cg25498107
-0.0332564	0.374701	-1.07897	0.282755	0.331696	-6.29266	cg00871560
-0.0440043	0.567299	-1.3837	0.169006	0.208662	-5.92308	cg07730007
0.123742	0.709964	4.53542	1.3665e-05	3.61311e-05	2.59522	cg08880115
0.0239642	0.462409	0.979351	0.329365	0.380482	-6.39404	cg22124564
0.105952	0.740791	4.19257	5.28821e-05	0.000124382	1.30848	cg17955729
-0.190078	0.38395	-8.13818	4.08626e-13	8.72158e-12	19.4021	cg19651341
0.13052	0.788373	5.90442	3.32605e-08	1.63401e-07	8.38643	cg19708340
0.00558338	0.691581	0.293137	0.76992	0.8024	-6.82771	cg18681853
0.108968	0.651273	3.53544	0.000578348	0.00112142	-0.941148	cg13711375
-0.0484263	0.726348	-1.70019	0.0916721	0.1197	-5.44582	cg02053114
0.109742	0.558942	3.16511	0.00196281	0.00347859	-2.07219	cg21093807
0.144188	0.225916	4.23453	4.49771e-05	0.000107202	1.46199	cg13909895
-0.0601697	0.254944	-1.79546	0.0750842	0.0998612	-5.28385	cg17790928
-0.156944	0.508425	-6.13048	1.14186e-08	6.35652e-08	9.42319	cg12085119
0.128432	0.834185	5.83671	4.56992e-08	2.16789e-07	8.07878	cg08786231
0.0231793	0.704108	0.828031	0.409288	0.461337	-6.52953	cg25975246
-0.0605416	0.184127	-2.28852	0.0238479	0.0349188	-4.31378	cg21295088
-0.0588644	0.755278	-1.9334	0.0555302	0.075799	-5.03455	cg14638735
-0.0726522	0.173042	-2.61912	0.00994717	0.0155878	-3.5435	cg13690178
-0.056768	0.273012	-1.75065	0.0825481	0.108802	-5.36108	cg19846667
-0.141627	0.530906	-4.85243	3.68671e-06	1.10129e-05	3.84784	cg22670503
-0.0477918	0.480739	-1.97117	0.0509919	0.0700962	-4.96326	cg00554165
-0.110823	0.159888	-3.95061	0.000131731	0.000287131	0.445746	cg24040595
0.02317	0.341071	0.952335	0.34283	0.394323	-6.41987	cg14113351
0.140265	0.838134	5.96461	2.50387e-08	1.27225e-07	8.66153	cg20552263
0.0176668	0.218892	0.505229	0.61432	0.659866	-6.74337	cg22765426
-0.0553191	0.280059	-1.75757	0.0813586	0.107395	-5.34929	cg16942681
0.107446	0.56521	4.41849	2.18279e-05	5.53844e-05	2.14885	cg04037707
0.144786	0.752364	5.14577	1.04649e-06	3.54806e-06	5.05692	cg06339275
0.0998673	0.703344	3.9411	0.000136442	0.000296629	0.412632	cg16711556
-0.0580219	0.771628	-1.88488	0.061853	0.0836616	-5.12423	cg18059699
0.126178	0.809654	5.06955	1.45695e-06	4.77013e-06	4.73874	cg14510926
0.0316075	0.745495	1.18868	0.236901	0.283057	-6.16989	cg25054294
-0.074023	0.683968	-2.58657	0.0108815	0.0169422	-3.62348	cg21313498
0.0542732	0.293261	1.87784	0.0628182	0.0848561	-5.13706	cg01644481
0.110784	0.692084	3.79474	0.000232601	0.000484466	-0.0891418	cg10447080
-0.012863	0.269552	-0.544085	0.587386	0.634397	-6.72308	cg01005303
0.169274	0.775771	6.36609	3.65616e-09	2.32397e-08	10.5288	cg01993552
0.172357	0.789833	8.2566	2.17035e-13	5.13757e-12	20.0208	cg09265016
0.0386883	0.717618	1.22679	0.222293	0.267218	-6.12453	cg11313862
0.147183	0.602573	5.09575	1.3011e-06	4.31124e-06	4.84753	cg03110795
0.150308	0.689593	5.39077	3.53912e-07	1.34158e-06	6.10109	cg05863637
0.161781	0.669488	6.06191	1.58454e-08	8.48233e-08	9.10542	cg02148654
0.133719	0.564823	4.62626	9.4408e-06	2.58325e-05	2.94818	cg27379887
0.136226	0.78279	5.91517	3.16199e-08	1.56442e-07	8.43543	cg16418329
0.0832256	0.797684	2.86524	0.00491744	0.00813455	-2.9102	cg21124476
-0.11719	0.195607	-3.63716	0.000406741	0.000810801	-0.612672	cg23291886
-0.118958	0.182576	-5.90462	3.32305e-08	1.63286e-07	8.38731	cg09407339
0.131928	0.667298	4.48936	1.64542e-05	4.28111e-05	2.41814	cg17073708
-0.147355	0.359856	-5.56432	1.61455e-07	6.66158e-07	6.85855	cg07388493
0.0593765	0.74787	2.06566	0.0410024	0.057421	-4.77928	cg11476306
-0.104884	0.144845	-3.12752	0.00221011	0.00388116	-2.18114	cg08058894
0.106328	0.720319	4.35741	2.78066e-05	6.90651e-05	1.91857	cg13586944
0.138634	0.396538	5.39015	3.54892e-07	1.34483e-06	6.09842	cg02453146
0.0186142	0.68886	0.574008	0.567031	0.61516	-6.70643	cg11809668
-0.106358	0.349509	-3.88161	0.00016976	0.000362431	0.206883	cg08968184
0.0239025	0.557883	0.913907	0.362589	0.414412	-6.45538	cg10719664
0.0445149	0.143202	1.3132	0.191609	0.233641	-6.0165	cg25116125
0.153015	0.731353	7.08146	1.02173e-10	9.99795e-10	14.0104	cg08939394
0.215498	0.645919	7.6162	6.50453e-12	9.16716e-11	16.6982	cg16681526
0.144152	0.807562	5.65747	1.05375e-07	4.55922e-07	7.27088	cg05331334
-0.0350218	0.65209	-1.38783	0.167749	0.207231	-5.91747	cg14071249
0.0566682	0.603498	2.2637	0.0253798	0.0369708	-4.36779	cg03247919
0.143607	0.735711	5.50638	2.10133e-07	8.41687e-07	6.60409	cg24413842
0.0869503	0.674929	3.36245	0.00103566	0.00192229	-1.48237	cg00936309
0.0106623	0.391023	0.334959	0.738238	0.773708	-6.81462	cg20916578
0.0939763	0.691	3.18025	0.00187065	0.0033256	-2.02799	cg21117734
-0.0932911	0.13702	-2.7667	0.00655513	0.0106007	-3.16976	cg14875171
0.080043	0.765926	2.72451	0.0073975	0.0118545	-3.27846	cg23279756
0.123997	0.815045	5.5459	1.75011e-07	7.15865e-07	6.78037	cg25765104
0.159269	0.778514	4.89507	3.0784e-06	9.35123e-06	4.0207	cg27418434
-0.103385	0.156194	-4.60837	1.01394e-05	2.75677e-05	2.87976	cg01287592
0.117454	0.694082	4.13957	6.47844e-05	0.000149903	1.11619	cg06798115
-0.0613363	0.248682	-2.41523	0.0172263	0.0258859	-4.02967	cg02693127
0.0344923	0.661742	1.02006	0.309744	0.359962	-6.35378	cg27055759
-0.0743343	0.722498	-2.71344	0.00763422	0.0122042	-3.30673	cg09086987
-0.105565	0.665358	-3.4577	0.000753344	0.00143213	-1.18711	cg11538848
0.116507	0.646996	4.65413	8.41862e-06	2.32789e-05	3.05763	cg02227813
-0.0349783	0.455454	-1.20825	0.229314	0.274859	-6.14676	cg24759279
0.0561601	0.584605	2.37581	0.0190823	0.0284525	-4.11945	cg11262462
0.124943	0.769448	4.62863	9.34943e-06	2.5603e-05	2.95747	cg12710648
0.0227903	0.437617	0.643487	0.52113	0.571167	-6.66437	cg05735782
0.0693575	0.785636	2.49923	0.0137911	0.0210817	-3.83367	cg14849468
0.118893	0.714078	4.41611	2.20543e-05	5.59073e-05	2.13915	cg19111287
-0.026418	0.399832	-0.918864	0.360001	0.411805	-6.45088	cg02443626
-0.0168579	0.706863	-0.476219	0.63478	0.678654	-6.75754	cg09560549
-0.12787	0.53387	-4.56763	1.19919e-05	3.21097e-05	2.71982	cg04266474
-0.122486	0.296275	-4.441	1.99718e-05	5.11011e-05	2.23358	cg12585923
0.0153989	0.645853	0.545157	0.586653	0.633716	-6.7225	cg04645123
0.0472717	0.67676	1.67103	0.0973096	0.12641	-5.49373	cg14660733
0.124369	0.751799	5.33193	4.58997e-07	1.69339e-06	5.85013	cg12126990
0.0622008	0.197898	2.10175	0.0376561	0.0531059	-4.70689	cg06385227
-0.0738064	0.149998	-2.14811	0.0337051	0.0479828	-4.61221	cg18077971
0.104349	0.729454	4.37402	2.60252e-05	6.50215e-05	1.98144	cg07019303
0.033623	0.14008	0.976347	0.330847	0.38202	-6.39695	cg00960700
0.097024	0.571236	3.45052	0.000771803	0.001465	-1.2096	cg12739664
0.0435711	0.658819	1.48164	0.141044	0.177085	-5.78547	cg02051806
-0.0170252	0.711339	-0.50372	0.615377	0.660816	-6.74413	cg27230472
0.138272	0.719556	5.81958	4.95186e-08	2.32804e-07	8.00109	cg07428907
0.114491	0.859849	5.10482	1.2477e-06	4.15285e-06	4.88753	cg16398761
0.0377969	0.756428	1.22184	0.22415	0.269223	-6.13049	cg10841248
0.0870046	0.785441	3.56613	0.000520283	0.00101794	-0.842599	cg24207161
-0.00727369	0.568806	-0.23646	0.813477	0.841099	-6.84268	cg15625693
-0.103195	0.622939	-4.15331	6.14562e-05	0.000142821	1.16608	cg23952210
0.0709219	0.629163	2.88163	0.00468395	0.00777606	-2.86617	cg00294382
0.0710631	0.727247	2.6287	0.00968627	0.0152088	-3.51979	cg17678139
-0.0887057	0.717493	-3.04815	0.00283003	0.004879	-2.40752	cg10659680
-0.0696993	0.663191	-2.21591	0.0285744	0.0412248	-4.47028	cg02226079
0.18695	0.679637	6.39597	3.15989e-09	2.04154e-08	10.6706	cg12646804
-0.0583967	0.334508	-2.24533	0.0265688	0.0385608	-4.40743	cg21143446
0.104242	0.751947	4.1931	5.27602e-05	0.000124116	1.31062	cg07988979
0.0883479	0.657473	2.81095	0.00576643	0.00941864	-3.05419	cg10806586
-0.0645867	0.712645	-2.04271	0.0432603	0.0603061	-4.8247	cg03644629
0.0836926	0.678927	3.22541	0.00161917	0.00290734	-1.89513	cg26628751
-0.143433	0.234567	-6.64229	9.33194e-10	6.9734e-09	11.8561	cg23260525
0.0881897	0.744235	3.41764	0.000861897	0.00162244	-1.31211	cg04829760
0.0818833	0.637158	2.53751	0.0124395	0.0191656	-3.74234	cg06484274
-0.05713	0.765382	-1.81269	0.0723665	0.0965848	-5.25366	cg00172189
0.118393	0.74305	5.01684	1.82559e-06	5.85151e-06	4.52183	cg02856688
-0.0886401	0.718912	-2.99803	0.00330057	0.00562596	-2.54793	cg18465072
0.0125095	0.685507	0.348932	0.727749	0.764112	-6.80986	cg11256152
-0.0836301	0.68443	-2.55307	0.0119249	0.0184293	-3.70485	cg05426006
-0.0717818	0.289072	-2.44605	0.0158863	0.0240252	-3.95845	cg06497051
0.160852	0.650153	5.65035	1.08882e-07	4.69516e-07	7.23924	cg13072717
0.101109	0.734521	3.94633	0.000133835	0.000291364	0.430814	cg03654273
0.0179042	0.723058	0.660369	0.510276	0.560696	-6.65343	cg27015047
0.105516	0.741022	4.5734	1.16935e-05	3.13894e-05	2.74364	cg23649280
0.0568882	0.584788	1.6604	0.0994311	0.128898	-5.51098	cg12148898
0.100361	0.661969	3.95326	0.000130449	0.000284588	0.454962	cg02764897
-0.0926721	0.43509	-3.88238	0.000169131	0.000361221	0.210216	cg13976683
0.00149522	0.67985	0.0452491	0.963984	0.969979	-6.86954	cg18174000
-0.0970024	0.745178	-2.99959	0.00328487	0.00560107	-2.54358	cg06168235
0.140469	0.713526	4.82933	4.0635e-06	1.20233e-05	3.7546	cg03638781
-0.113999	0.144676	-5.58145	1.48802e-07	6.19854e-07	6.93707	cg08903089
-0.0311959	0.727862	-0.968954	0.334507	0.385766	-6.40406	cg25935831
0.11582	0.683579	4.10682	7.33784e-05	0.000167985	0.998313	cg09915984
0.0273369	0.66961	1.12145	0.264322	0.312265	-6.2465	cg03117379
-0.106445	0.713253	-3.5418	0.000565883	0.0010994	-0.920846	cg19120125
-0.0957607	0.153455	-4.01726	0.000102718	0.000228559	0.680262	cg11222527
-0.0201589	0.581844	-0.674524	0.501269	0.551943	-6.64404	cg00480142
0.0253761	0.755406	0.825634	0.410642	0.462725	-6.5315	cg04034290
0.0951118	0.797738	3.97084	0.000122118	0.000267761	0.51704	cg26318252
0.154933	0.7666	5.9413	2.80712e-08	1.4083e-07	8.55111	cg02004370
0.0953017	0.759893	3.72797	0.000295333	0.000603866	-0.313117	cg07581999
0.0228753	0.461506	0.822348	0.412502	0.464584	-6.53418	cg06866033
0.14323	0.710614	4.97096	2.2281e-06	6.99737e-06	4.33081	cg12187358
-0.0671881	0.668095	-2.39169	0.0183162	0.0273864	-4.08349	cg16642717
0.00132488	0.49312	0.0436132	0.965285	0.971074	-6.86961	cg17210004
0.133717	0.85683	5.77812	6.00676e-08	2.76526e-07	7.81417	cg13372862
-0.103512	0.653837	-3.34865	0.00108395	0.00200456	-1.52456	cg17140476
0.0474065	0.421333	1.68534	0.0945093	0.123099	-5.47032	cg07871059
-0.111101	0.129566	-4.60027	1.0487e-05	2.84114e-05	2.84767	cg11924518
-0.158534	0.379341	-6.40419	3.0313e-09	1.96984e-08	10.7108	cg10124440
0.174446	0.71702	8.78666	1.24481e-14	5.01282e-13	22.8176	cg18596043
0.110267	0.607125	3.56339	0.000525402	0.00102713	-0.851657	cg24325551
0.00211751	0.522816	0.0785571	0.937515	0.948136	-6.86748	cg10145196
0.0232574	0.704983	0.792881	0.429404	0.481455	-6.55779	cg27525902
0.0697381	0.742528	2.38729	0.0185266	0.0276827	-4.0935	cg08884410
-0.117436	0.255776	-4.44492	1.96613e-05	5.03807e-05	2.2485	cg09939079
-0.0630782	0.627769	-2.14278	0.0341404	0.0485536	-4.62319	cg15602329
-0.121173	0.125338	-5.83851	4.53164e-08	2.15169e-07	8.08692	cg06620896
-0.0554216	0.604242	-1.67377	0.0967669	0.125771	-5.48925	cg01290565
0.156707	0.715893	5.28442	5.68575e-07	2.05202e-06	5.64415	cg22033530
-0.0553228	0.483693	-2.16776	0.0321411	0.0459461	-4.57147	cg13997435
0.132198	0.841014	4.44193	1.98977e-05	5.09312e-05	2.23712	cg17661717
-0.114597	0.24087	-3.42909	0.000829473	0.00156577	-1.27653	cg01949993
0.102373	0.649953	3.68102	0.000348724	0.000703592	-0.468741	cg19295068
-0.00772367	0.459032	-0.292201	0.770635	0.80302	-6.82799	cg06803706
0.170971	0.805425	8.50518	5.7083e-14	1.71671e-12	21.3272	cg18630756
0.0770924	0.515414	2.57066	0.0113665	0.017637	-3.66225	cg04100190
-0.0667444	0.756307	-2.18147	0.0310885	0.0445487	-4.54288	cg12263655
-0.059507	0.730273	-1.93856	0.0548908	0.0750078	-5.02488	cg03362798
0.10284	0.800617	3.1375	0.00214175	0.00376911	-2.15231	cg05328057
0.110694	0.588201	3.38669	0.000955651	0.00178408	-1.40788	cg14480095
0.0987106	0.78006	3.86528	0.000180181	0.000382884	0.15083	cg00036137
0.145941	0.549761	5.43826	2.85898e-07	1.10785e-06	6.30694	cg01074365
-0.114069	0.200326	-4.73556	6.0054e-06	1.71082e-05	3.38046	cg25960893
0.129246	0.712225	4.28137	3.74943e-05	9.08096e-05	1.63467	cg19242529
0.156888	0.689075	5.87493	3.83602e-08	1.856e-07	8.24863	cg09117114
-0.168859	0.202148	-6.33336	4.28779e-09	2.668e-08	10.374	cg24932925
-0.130435	0.165724	-5.51023	2.05822e-07	8.2679e-07	6.62378	cg16330247
-0.00359324	0.480364	-0.120956	0.903928	0.919592	-6.86326	cg04132891
0.183153	0.433957	5.69192	8.99067e-08	3.95358e-07	7.42438	cg08499832
0.15083	0.638788	6.05588	1.62942e-08	8.69398e-08	9.07826	cg17551192
-0.0531905	0.650119	-2.11512	0.0364777	0.0515892	-4.67978	cg18593039
0.0672195	0.487614	2.21401	0.0287078	0.0414034	-4.4743	cg05202654
0.0291892	0.64783	0.972752	0.332623	0.38383	-6.40041	cg27602386
0.138224	0.757737	4.857	3.61634e-06	1.08229e-05	3.86631	cg15509286
-0.0199186	0.242002	-0.735989	0.463166	0.514684	-6.60097	cg27094856
0.131994	0.513052	4.70023	6.96253e-06	1.95602e-05	3.23919	cg10492836
-0.118115	0.186496	-5.78022	5.94849e-08	2.74174e-07	7.8236	cg14504499
0.0506829	0.565078	1.74963	0.0827256	0.109011	-5.36282	cg04156219
0.00768853	0.557914	0.237368	0.812774	0.840474	-6.84246	cg12631766
-0.0740693	0.380453	-2.61744	0.00999369	0.0156558	-3.54766	cg17288288
0.127782	0.658218	5.50478	2.10977e-07	8.4476e-07	6.5999	cg00299820
0.0566816	0.635025	2.11327	0.0366388	0.0517941	-4.68354	cg22617819
-0.105589	0.116907	-4.76996	5.2006e-06	1.50314e-05	3.51808	cg22173752
-0.0465097	0.642627	-1.80785	0.0731218	0.0974944	-5.26217	cg12975597
0.0454402	0.559515	1.39685	0.165024	0.204218	-5.90513	cg21123355
0.142477	0.818646	5.34337	4.37466e-07	1.6218e-06	5.89674	cg08482837
-0.0621237	0.73097	-2.05552	0.0419876	0.0586821	-4.79941	cg07568314
0.085711	0.722912	2.52876	0.0127375	0.019584	-3.76332	cg01607932
-0.039755	0.371972	-1.26308	0.208997	0.252761	-6.08003	cg11692820
0.0965222	0.783094	3.92636	0.00014401	0.000311724	0.361703	cg00827853
0.0094844	0.786236	0.299491	0.765081	0.797929	-6.82584	cg03580236
-0.0724885	0.742069	-2.27524	0.0246574	0.036002	-4.34275	cg08439328
0.144761	0.732657	5.06027	1.51733e-06	4.94953e-06	4.69977	cg08754149
-0.000378428	0.686503	-0.0118992	0.990526	0.992327	-6.87049	cg14822546
0.101374	0.722253	3.75897	0.000264436	0.000545333	-0.209514	cg23744372
-0.142229	0.15771	-6.58754	1.22444e-09	8.86843e-09	11.5919	cg17575602
0.132532	0.603278	5.11687	1.18697e-06	3.97049e-06	4.93578	cg05697909
0.155895	0.252049	4.82637	4.11427e-06	1.21601e-05	3.74271	cg05262191
-0.202237	0.586824	-6.77408	4.86513e-10	3.92695e-09	12.4905	cg13875506
0.139431	0.719499	6.47484	2.13522e-09	1.44491e-08	11.0511	cg16462075
0.151387	0.741382	6.42271	2.75771e-09	1.81067e-08	10.8025	cg09571950
-0.101969	0.376763	-3.47381	0.00071343	0.00136178	-1.13651	cg15205441
0.0110479	0.739021	0.409581	0.68284	0.723197	-6.78694	cg26053249
-0.0928559	0.610462	-2.7632	0.00662155	0.0106996	-3.17883	cg01171339
0.114731	0.622613	5.36707	3.92347e-07	1.47175e-06	6.00137	cg23709172
-0.0151547	0.629812	-0.424579	0.6719	0.713127	-6.78071	cg06479254
0.0915536	0.466312	3.35792	0.00105127	0.00194881	-1.49622	cg27342333
-0.0137813	0.331942	-0.510516	0.610623	0.656442	-6.7407	cg23662138
0.113319	0.713927	4.35702	2.78694e-05	6.9207e-05	1.91653	cg16535080
0.0802257	0.787024	3.17251	0.00191723	0.00340365	-2.0506	cg10372057
-0.134551	0.20413	-4.25586	4.14067e-05	9.93969e-05	1.54046	cg12229172
0.0680347	0.716913	2.168	0.0321229	0.0459221	-4.57099	cg06822690
0.0213663	0.691626	0.712166	0.477737	0.528927	-6.6181	cg09985615
0.145342	0.73026	5.60735	1.32636e-07	5.60088e-07	7.04851	cg03788952
-0.0547856	0.518716	-1.84597	0.0673492	0.090463	-5.1946	cg02789485
-0.117923	0.172191	-6.33388	4.25499e-09	2.65009e-08	10.3811	cg21091247
0.17833	0.639051	5.86407	4.03642e-08	1.94127e-07	8.19931	cg13863007
0.124626	0.76082	4.55511	1.26171e-05	3.36322e-05	2.67133	cg20862097
0.087515	0.679632	3.39289	0.000936146	0.00175078	-1.38876	cg24697075
-0.0727266	0.348046	-3.15015	0.00205699	0.00363149	-2.11536	cg00325968
0.029145	0.32781	1.14673	0.253764	0.301058	-6.2182	cg27504582
0.156197	0.787499	6.7178	6.40599e-10	5.01201e-09	12.2222	cg00193283
0.034753	0.417012	1.24956	0.213881	0.258098	-6.09676	cg18456942
0.138325	0.867412	5.59982	1.37153e-07	5.76706e-07	7.01607	cg15511286
0.126583	0.765009	4.98881	2.06406e-06	6.53687e-06	4.40422	cg00990740
0.0564608	0.692939	2.05267	0.042268	0.0590408	-4.80505	cg00454770
-0.104915	0.542199	-3.96743	0.000123777	0.000271148	0.504461	cg03272326
-0.0424654	0.621322	-1.44803	0.150204	0.187495	-5.83372	cg02211825
-0.119931	0.245752	-4.55992	1.23733e-05	3.30398e-05	2.68995	cg07539443
0.0738958	0.317001	2.40634	0.0176311	0.0264489	-4.05006	cg06367311
0.137728	0.777422	5.7604	6.52685e-08	2.97678e-07	7.73388	cg07296597
0.14332	0.723921	5.8271	4.79248e-08	2.26187e-07	8.03297	cg04147593
0.0401589	0.676913	1.67699	0.0961307	0.125021	-5.484	cg06837775
0.0497491	0.640749	1.59249	0.113893	0.14584	-5.61879	cg01107185
-0.115414	0.187571	-3.81131	0.000219126	0.000458384	-0.0331022	cg05373863
-0.0122344	0.460334	-0.406723	0.684932	0.725089	-6.7881	cg19124521
0.0625078	0.756427	2.50306	0.0136499	0.0208841	-3.82457	cg01606800
-0.00531217	0.630307	-0.196485	0.844561	0.868447	-6.85131	cg14941179
0.168179	0.616938	6.96696	1.83305e-10	1.67242e-09	13.4409	cg17345741
0.120757	0.525092	4.54313	1.32451e-05	3.51341e-05	2.625	cg09697245
0.0352575	0.660841	1.18021	0.240239	0.286682	-6.17978	cg05499890
-0.000176445	0.566563	-0.00569871	0.995463	0.996389	-6.87055	cg17076592
0.0799244	0.673313	2.44031	0.0161283	0.0243674	-3.97176	cg06891458
-0.126642	0.177853	-5.89323	3.50588e-08	1.71272e-07	8.33543	cg03370117
0.0722186	0.571982	2.526	0.0128329	0.0197174	-3.76993	cg07068045
0.123235	0.786469	5.49892	2.16656e-07	8.65018e-07	6.57426	cg26663490
0.0405548	0.705903	1.35121	0.179157	0.219946	-5.96672	cg26205698
-0.110177	0.526172	-4.49037	1.63779e-05	4.26337e-05	2.42249	cg01028287
-0.0709472	0.400719	-2.44253	0.0160345	0.0242352	-3.96663	cg19821124
0.170063	0.707045	6.2428	6.65162e-09	3.93519e-08	9.94763	cg19922871
-0.00486096	0.677099	-0.166655	0.867921	0.888976	-6.85671	cg05015938
-0.14096	0.198498	-4.16527	5.87242e-05	0.000136976	1.20919	cg26470798
0.0859033	0.706217	2.91828	0.00419993	0.00702839	-2.76719	cg22690339
0.157478	0.63644	5.87422	3.84889e-08	1.86137e-07	8.24538	cg06325088
-0.0856243	0.131675	-2.56291	0.0116097	0.0179823	-3.68107	cg15267232
0.0870606	0.690405	3.09733	0.00242936	0.00423551	-2.26784	cg13750214
0.102321	0.65497	2.99523	0.00332892	0.00567	-2.55572	cg15549821
0.125964	0.597629	4.2957	3.54544e-05	8.63117e-05	1.68779	cg07421596
-0.0497742	0.487424	-2.01344	0.0462931	0.0641607	-4.88195	cg01696984
0.0253525	0.364736	1.03266	0.30383	0.353706	-6.34099	cg11534240
-0.188523	0.509592	-6.24421	6.60646e-09	3.91057e-08	9.95424	cg10350350
0.157258	0.819121	6.66361	8.39307e-10	6.34737e-09	11.9593	cg02495250
0.1048	0.595389	3.27973	0.00135845	0.00247064	-1.73323	cg07231479
0.144947	0.747057	6.49926	1.89351e-09	1.30079e-08	11.1679	cg00791712
-0.136917	0.179856	-8.32976	1.46639e-13	3.73444e-12	20.4043	cg14769570
0.0572596	0.265881	1.69585	0.0924943	0.120685	-5.45301	cg23906261
0.15384	0.724006	7.29804	3.36479e-11	3.80063e-10	15.0936	cg12433782
0.119386	0.817535	5.34288	4.37132e-07	1.62062e-06	5.89718	cg23462788
0.122578	0.746639	4.29785	3.51571e-05	8.56531e-05	1.69579	cg06812795
0.0842295	0.750397	2.71525	0.00759503	0.0121468	-3.30212	cg22388472
0.0693103	0.745305	2.0219	0.0453991	0.063023	-4.86548	cg13218739
0.128733	0.598922	5.1966	8.37088e-07	2.90483e-06	5.27166	cg02210222
