## Supplementary material for "Aqueous Humor Liquid Biopsy Enables Multi-Omics Tumor Profiling and Methylation-Based Machine-Learning Stratification of Retinoblastoma": Table S6 (part 5 of 35)

### Sheet: ClusterA (continued)
logFC	AveExpr	t	P.Value	adj.P.Val	B	CpG
-0.0636958	0.641612	-2.17978	0.0312168	0.0447177	-4.54642	cg05147578
-0.183546	0.554396	-6.04881	1.68656e-08	8.96464e-08	9.04491	cg00335124
-0.0841961	0.218212	-2.61923	0.0099441	0.0155835	-3.54323	cg02452966
0.0557185	0.376615	2.16637	0.0322497	0.0460855	-4.57437	cg20934596
0.0248316	0.657417	0.806613	0.421477	0.473531	-6.5469	cg12860635
-0.140418	0.157806	-6.31327	4.70351e-09	2.89705e-08	10.2838	cg05636467
-0.103144	0.308127	-3.44912	0.000775468	0.00147145	-1.21401	cg26411441
-0.151944	0.170837	-6.63851	9.50866e-10	7.08517e-09	11.8379	cg16608652
0.110653	0.494002	3.9281	0.000143143	0.000309996	0.367455	cg15575683
-0.0227313	0.542614	-0.700989	0.48466	0.535742	-6.62595	cg27051129
-0.0261303	0.192206	-0.830139	0.408101	0.460142	-6.5278	cg04812615
0.131284	0.835965	7.63709	5.77759e-12	8.28578e-11	16.8135	cg10324825
-0.00785897	0.445549	-0.291439	0.771216	0.803473	-6.82821	cg17819168
-0.0853789	0.717919	-2.7356	0.00716698	0.0115121	-3.25002	cg23048915
0.154698	0.703297	6.12462	1.17437e-08	6.51299e-08	9.39596	cg02324432
-0.124328	0.676532	-4.65508	8.38755e-06	2.32001e-05	3.06119	cg03661076
0.0989345	0.812517	3.52525	0.000598878	0.00115833	-0.97364	cg22961727
-0.099477	0.491176	-4.11519	7.10293e-05	0.000163104	1.02897	cg25647120
-0.108922	0.199369	-3.48455	0.000687927	0.00131645	-1.10266	cg01048107
0.0169087	0.724591	0.604452	0.546678	0.595699	-6.68859	cg15762399
-0.11447	0.677363	-4.22188	4.72318e-05	0.000112124	1.4156	cg13226457
-0.117732	0.163631	-3.62118	0.000430064	0.000853826	-0.664772	cg06710082
-0.177012	0.238389	-7.74163	3.3383e-12	5.15955e-11	17.3493	cg03018496
-0.0520438	0.601039	-2.02629	0.044941	0.0624543	-4.85692	cg04088433
-0.0583274	0.600817	-1.81562	0.0719136	0.0960372	-5.24851	cg20723436
-0.0774777	0.701615	-2.64735	0.00919613	0.0144979	-3.47342	cg13515998
-0.108718	0.331043	-4.00941	0.00010588	0.000234977	0.65181	cg21418575
0.130494	0.669446	4.87315	3.37781e-06	1.01717e-05	3.93171	cg14569771
0.0881929	0.76563	3.37187	0.00100383	0.00186768	-1.45346	cg24999727
-0.0565578	0.672586	-1.78841	0.0762208	0.101241	-5.29613	cg05016201
-0.026703	0.740335	-0.944616	0.346744	0.398298	-6.42712	cg14799519
0.0868688	0.756622	2.95376	0.0037751	0.00636969	-2.67027	cg00757822
0.0182287	0.601031	0.562226	0.575006	0.622756	-6.71309	cg05228186
-0.0563251	0.34282	-1.72781	0.0865812	0.113628	-5.39973	cg09922452
0.0990396	0.550349	2.80312	0.00589933	0.00961798	-3.07475	cg11820270
0.0779294	0.579719	2.71201	0.00766528	0.0122514	-3.31038	cg07119067
0.0920526	0.287258	3.40036	0.000913103	0.00171059	-1.36565	cg12359904
0.109138	0.350198	4.16505	5.87723e-05	0.000137079	1.20842	cg11571304
-0.0271891	0.62264	-0.902358	0.368665	0.420552	-6.46577	cg09415720
0.122641	0.616529	4.92483	2.71176e-06	8.34305e-06	4.14227	cg20703997
0.00281362	0.669623	0.0947507	0.92467	0.9372	-6.86608	cg18348836
-0.0768169	0.145322	-2.82386	0.00555314	0.00909798	-3.02015	cg02035681
-0.0943673	0.29323	-3.21573	0.00167023	0.00299236	-1.92373	cg13894852
-0.109295	0.757661	-3.64733	0.000392527	0.000784848	-0.57942	cg01816482
0.133457	0.667817	4.59052	1.09251e-05	2.94895e-05	2.80875	cg12609140
-0.142212	0.196514	-5.65607	1.06048e-07	4.58569e-07	7.26473	cg19768599
0.137386	0.768661	4.51969	1.45621e-05	3.82797e-05	2.53459	cg10824972
-0.145616	0.176104	-7.08178	1.02007e-10	9.98564e-10	14.012	cg06241901
0.0631601	0.720258	2.4053	0.0176787	0.0265124	-4.05242	cg16397701
0.0336815	0.748496	1.26985	0.206584	0.250126	-6.07159	cg00545749
0.106798	0.74452	4.29062	3.61558e-05	8.78553e-05	1.66915	cg25165932
0.0805162	0.572528	2.7334	0.00721213	0.0115784	-3.25566	cg00146027
0.0780475	0.708766	3.1948	0.00178549	0.00318459	-1.9852	cg00580854
0.0871657	0.323841	3.15756	0.00201031	0.00355603	-2.09416	cg22891191
0.0478282	0.538425	2.10153	0.0376712	0.0531256	-4.70729	cg16959758
0.119601	0.747211	4.41072	2.25314e-05	5.69945e-05	2.11878	cg17972100
0.0262473	0.789335	0.884676	0.378091	0.430033	-6.48143	cg02564272
-0.0536891	0.672326	-1.89507	0.0604771	0.0819605	-5.10557	cg19793598
0.157477	0.836996	7.27077	3.87244e-11	4.29192e-10	14.9565	cg13653957
-0.070141	0.723368	-2.16948	0.032008	0.0457717	-4.56791	cg24000333
0.00501549	0.302076	0.151238	0.880041	0.899229	-6.85915	cg10830822
-0.108731	0.70922	-3.53648	0.000576304	0.00111782	-0.93785	cg09999096
0.0325144	0.745741	1.04884	0.29635	0.345879	-6.32434	cg22957691
0.0228589	0.56159	0.787186	0.432717	0.48466	-6.56226	cg07855575
-0.125742	0.168469	-6.10166	1.30475e-08	7.14382e-08	9.29347	cg25260865
0.138498	0.590786	5.22161	7.50444e-07	2.63364e-06	5.3769	cg08574227
0.158752	0.556359	6.60972	1.09856e-09	8.05083e-09	11.6975	cg02538557
0.0758086	0.677066	2.74291	0.00701862	0.0112906	-3.23122	cg13810457
0.0509122	0.625967	1.68257	0.0950453	0.123725	-5.47486	cg14220262
-0.0292799	0.781019	-0.900325	0.369742	0.421613	-6.46759	cg11869695
-0.124312	0.72125	-4.40495	2.30537e-05	5.8231e-05	2.09697	cg04813695
0.130679	0.719166	4.77293	5.1469e-06	1.48922e-05	3.52827	cg17985300
0.147874	0.627118	5.45322	2.67256e-07	1.04299e-06	6.372	cg22877366
0.123208	0.782617	3.9497	0.000132175	0.000288042	0.442575	cg20921479
-0.0954826	0.734119	-3.16921	0.00193746	0.00343649	-2.06025	cg07232688
0.0904133	0.656632	3.95346	0.000130213	0.000284103	0.45649	cg13856867
-0.0698269	0.470977	-2.08985	0.0387329	0.0544981	-4.7309	cg11236841
0.147059	0.643791	5.95739	2.59873e-08	1.31493e-07	8.62575	cg03669143
-0.168248	0.246758	-7.71553	3.82914e-12	5.81162e-11	17.2153	cg15325373
0.120555	0.689863	3.90158	0.000157793	0.000338888	0.275689	cg16867817
-0.0768283	0.252777	-3.11021	0.00233319	0.00408025	-2.23086	cg03682712
0.13163	0.677065	4.78229	4.94933e-06	1.43646e-05	3.56574	cg13451242
-0.0596251	0.722336	-1.89105	0.0610166	0.0826273	-5.11294	cg24636611
-0.0232638	0.683998	-0.927876	0.355325	0.407033	-6.44264	cg07918374
0.0142722	0.728242	0.499013	0.618679	0.663844	-6.74648	cg15603812
-0.00906448	0.696273	-0.309067	0.757804	0.791504	-6.82293	cg24312520
0.0326489	0.688535	1.05298	0.294455	0.343923	-6.32004	cg02082342
0.152	0.732286	6.7824	4.63673e-10	3.76495e-09	12.5369	cg08896420
-0.0765099	0.729593	-2.40132	0.017863	0.026766	-4.06152	cg08284150
-0.0575866	0.75428	-1.76706	0.0797479	0.10549	-5.33302	cg12402831
0.126936	0.739058	4.72883	6.18428e-06	1.75754e-05	3.35256	cg21769093
0.13591	0.855348	6.17282	9.27531e-09	5.28137e-08	9.62453	cg23656224
-0.0908291	0.72201	-2.86377	0.00493879	0.00816673	-2.91412	cg13687915
-0.0791967	0.569775	-2.94864	0.00383389	0.00646021	-2.68432	cg11326311
-0.119393	0.137818	-6.01388	1.98248e-08	1.03403e-07	8.88782	cg25866173
0.0431256	0.607606	1.32482	0.187734	0.229401	-6.00143	cg02732508
0.0936573	0.685288	3.00472	0.00323381	0.00552024	-2.52929	cg18108946
-0.0948349	0.122589	-4.58003	1.13824e-05	3.06256e-05	2.76937	cg13782728
0.0934847	0.694462	3.10444	0.00237599	0.00414945	-2.24748	cg06376130
-0.0763924	0.600886	-2.07802	0.0398289	0.0559071	-4.75462	cg15685672
0.0492625	0.58517	1.45629	0.147912	0.184909	-5.82197	cg06362358
0.0125294	0.309383	0.388005	0.698696	0.737731	-6.79551	cg06337557
-0.127562	0.188138	-5.92707	2.98957e-08	1.48794e-07	8.48975	cg19746397
0.102773	0.750304	4.24895	4.24958e-05	0.000101765	1.5157	cg02160083
-0.0666924	0.566305	-2.09995	0.0378177	0.0533177	-4.71054	cg08557624
0.148257	0.821156	6.12331	1.17841e-08	6.53156e-08	9.3924	cg12177182
0.13249	0.673295	5.05197	1.57274e-06	5.11226e-06	4.66531	cg11521325
-0.0482356	0.702009	-1.49982	0.136274	0.171638	-5.75892	cg05932024
-0.0879578	0.195888	-2.76075	0.00666836	0.0107712	-3.18517	cg15642885
-0.0484451	0.164895	-1.39937	0.16427	0.203392	-5.90168	cg09810750
0.0294316	0.710164	0.923488	0.357597	0.409357	-6.44666	cg23750704
-0.0859523	0.716547	-2.82419	0.00554789	0.00909021	-3.0193	cg00979272
0.131331	0.815286	5.89945	3.4048e-08	1.66824e-07	8.36377	cg07573872
0.107606	0.446771	3.5594	0.000532676	0.00104018	-0.864478	cg00063828
-0.00352252	0.768843	-0.117054	0.907012	0.922224	-6.86373	cg07069839
-0.0469059	0.34923	-1.50426	0.13513	0.170331	-5.7524	cg23283495
0.0909616	0.705714	2.96206	0.00368169	0.00622437	-2.64747	cg25566714
-0.0334203	0.78348	-1.07667	0.283777	0.332739	-6.29511	cg17510645
0.0746539	0.752159	2.36426	0.0196634	0.0292436	-4.14563	cg08478125
-0.16283	0.373441	-5.32984	4.64653e-07	1.71184e-06	5.83863	cg14794281
-0.0242544	0.513267	-0.729808	0.466923	0.518365	-6.60547	cg01619929
0.0779241	0.522041	2.50253	0.0136696	0.0209107	-3.82584	cg13630878
-0.150138	0.217652	-6.79822	4.28287e-10	3.50981e-09	12.6142	cg09846875
-0.123066	0.138367	-8.1335	4.18961e-13	8.90574e-12	19.3777	cg23404330
0.188612	0.618651	7.36191	2.43959e-11	2.87408e-10	15.4078	cg03069267
0.119028	0.771857	4.7615	5.39699e-06	1.5541e-05	3.48282	cg12148774
0.14807	0.566488	5.22888	7.26762e-07	2.55877e-06	5.40777	cg04474366
0.128407	0.647117	4.60936	1.01165e-05	2.75105e-05	2.88217	cg19585100
-0.0552214	0.684362	-1.77693	0.0781006	0.103507	-5.31602	cg20548032
-0.101333	0.16698	-3.08842	0.00249778	0.00434577	-2.29327	cg11731300
-0.0402243	0.290513	-1.76253	0.0805077	0.106387	-5.34078	cg11657817
-0.15817	0.204848	-8.13176	4.22864e-13	8.98102e-12	19.3686	cg14485185
-0.10874	0.42552	-3.17889	0.00187878	0.0033391	-2.03198	cg19727817
0.120282	0.816721	4.76115	5.40606e-06	1.55649e-05	3.48124	cg05922993
-0.132979	0.307969	-4.48365	1.68363e-05	4.3711e-05	2.39626	cg18115132
0.0668637	0.613417	2.38671	0.0185544	0.0277212	-4.09481	cg14195059
0.0580304	0.661911	1.8577	0.0656498	0.0883706	-5.17351	cg20608813
0.122668	0.593274	4.36746	2.67439e-05	6.66591e-05	1.95573	cg15134506
-0.0825495	0.20563	-2.39307	0.0182509	0.0272957	-4.08036	cg10068300
-0.142046	0.2293	-4.0937	7.71208e-05	0.000175802	0.951262	cg10798815
0.0567531	0.754268	2.02474	0.0451027	0.0626553	-4.85995	cg02819992
0.0893952	0.734454	3.33711	0.00112599	0.00207677	-1.55978	cg12769599
-0.160243	0.334813	-6.09818	1.33275e-08	7.27903e-08	9.27324	cg00757033
-0.12211	0.681772	-3.79089	0.000235849	0.00049058	-0.102162	cg01948083
0.127769	0.73436	5.51347	2.02813e-07	8.15924e-07	6.638	cg24117910
0.14262	0.750006	6.01621	1.96082e-08	1.0237e-07	8.89848	cg08617346
0.0564137	0.616026	2.18908	0.0305169	0.0437935	-4.52692	cg21582611
0.16269	0.612577	5.91158	3.22914e-08	1.59362e-07	8.41543	cg14545670
-0.0092054	0.645556	-0.304692	0.761126	0.794472	-6.82427	cg21283066
0.115376	0.807813	4.52691	1.41436e-05	3.72782e-05	2.5624	cg03446062
0.0418311	0.768754	1.8534	0.0662631	0.0891321	-5.18123	cg16683416
0.0962899	0.764793	4.16763	5.81207e-05	0.000135703	1.21878	cg16321975
-0.066824	0.693788	-2.04284	0.0432473	0.060289	-4.82445	cg14649449
-0.0882967	0.463115	-2.9502	0.00381591	0.00643285	-2.68005	cg05125809
-0.0944017	0.720343	-3.12235	0.00224627	0.00394005	-2.19602	cg23614428
-0.0570317	0.293333	-2.32096	0.0219672	0.0323844	-4.24235	cg03731616
-0.03815	0.666062	-1.10768	0.270206	0.318537	-6.26166	cg19055436
-0.127788	0.173211	-5.98115	2.31538e-08	1.187e-07	8.73737	cg18253473
-0.168068	0.18056	-8.02488	7.46926e-13	1.45062e-11	18.8124	cg17854454
0.127849	0.361084	3.81491	0.000216297	0.000452848	-0.0208964	cg00456651
0.111732	0.647372	4.96891	2.24251e-06	7.03596e-06	4.32436	cg16398956
0.132501	0.756316	5.17961	9.02468e-07	3.10746e-06	5.19936	cg18422058
-0.140102	0.24674	-6.59415	1.185e-09	8.613e-09	11.6237	cg23633543
-0.0477917	0.439288	-1.64807	0.101941	0.131882	-5.53088	cg00052578
0.134169	0.747338	4.82111	4.20633e-06	1.24019e-05	3.72151	cg06935608
-0.0497487	0.619669	-1.75341	0.0820729	0.10824	-5.35639	cg21137236
0.0792745	0.855058	2.69809	0.00797372	0.0127094	-3.34576	cg23163013
0.0864376	0.651464	3.2026	0.00174197	0.00311206	-1.96244	cg17601785
0.0785558	0.651632	3.13959	0.00212757	0.00374641	-2.14622	cg01899089
0.0391242	0.734201	1.3695	0.173387	0.213519	-5.94228	cg03142256
-0.162495	0.424973	-4.9013	2.9981e-06	9.13335e-06	4.04604	cg07285807
-0.132782	0.448074	-4.59114	1.08978e-05	2.94207e-05	2.81114	cg06838283
-0.150804	0.569888	-7.27371	3.81437e-11	4.23863e-10	14.9713	cg26932623
0.169995	0.802692	7.00948	1.47816e-10	1.38311e-09	13.6506	cg23360101
0.0127628	0.216199	0.352663	0.724956	0.761631	-6.80855	cg13679303
0.18827	0.517129	7.2178	5.12481e-11	5.47973e-10	14.6837	cg14037948
0.195553	0.658257	7.05742	1.16331e-10	1.11913e-09	13.8844	cg09419005
-0.149484	0.232291	-6.71232	6.58373e-10	5.13486e-09	12.1956	cg24631428
0.125323	0.728166	4.88024	3.27801e-06	9.89639e-06	3.96046	cg27054610
-0.00642364	0.71136	-0.201499	0.840648	0.86497	-6.85031	cg11656382
0.135045	0.738438	4.79256	4.7412e-06	1.3811e-05	3.60687	cg19784880
-0.0297346	0.336984	-1.27963	0.203128	0.246332	-6.05932	cg00988037
0.157592	0.615064	5.58757	1.45193e-07	6.06504e-07	6.96111	cg09011891
0.00392681	0.679462	0.125362	0.900446	0.916713	-6.86272	cg05082738
-0.0653969	0.691292	-1.89844	0.0600279	0.0814107	-5.09939	cg00837831
0.054237	0.719375	1.75376	0.0820115	0.108171	-5.35578	cg04173182
0.130354	0.805647	5.52801	1.89852e-07	7.68989e-07	6.70177	cg14804187
0.151637	0.555113	5.21936	7.57891e-07	2.65705e-06	5.36739	cg25982743
0.119255	0.677641	5.42541	3.01988e-07	1.16406e-06	6.25381	cg19944705
-0.167386	0.333522	-4.87254	3.38652e-06	1.01964e-05	3.92924	cg07088882
0.0100875	0.699673	0.318286	0.750818	0.785142	-6.82005	cg00139681
0.115832	0.773539	4.83839	3.90465e-06	1.15962e-05	3.7926	cg26463171
0.129701	0.657617	5.44621	2.75052e-07	1.07025e-06	6.34397	cg13794404
0.0583952	0.738811	1.75247	0.0822337	0.108429	-5.35798	cg17481903
0.103105	0.754044	3.66675	0.000366676	0.000736932	-0.51571	cg26244164
0.0731139	0.729391	2.70926	0.00772537	0.0123409	-3.31738	cg22677498
-0.139681	0.215614	-7.74302	3.31416e-12	5.1305e-11	17.3563	cg13379195
0.0854029	0.731477	3.21548	0.00167158	0.00299445	-1.92447	cg11480029
0.104867	0.794421	4.62044	9.65107e-06	2.63497e-05	2.9269	cg27122888
-0.0437553	0.623968	-1.39455	0.165714	0.204971	-5.90828	cg20174393
-0.0614941	0.212498	-1.77883	0.0777864	0.103125	-5.31273	cg04582294
-0.0119895	0.126518	-0.358726	0.720427	0.757579	-6.80641	cg08964780
-0.000128216	0.730037	-0.00464024	0.996305	0.99713	-6.87055	cg17182156
-0.0720719	0.679508	-2.43761	0.0162438	0.024528	-3.97804	cg27253229
-0.0692863	0.738678	-2.23094	0.0275337	0.0398445	-4.43826	cg18918007
-0.106395	0.656243	-3.14939	0.00206289	0.00364138	-2.11787	cg18199266
0.0585496	0.736914	2.02402	0.0451778	0.0627527	-4.86136	cg27006914
-0.00971399	0.485383	-0.307511	0.758985	0.792549	-6.82341	cg01601299
0.0358517	0.643721	1.53106	0.128368	0.162621	-5.71259	cg03495237
0.148215	0.70413	5.88778	3.6115e-08	1.75857e-07	8.30704	cg17809170
-0.0894045	0.7439	-2.82857	0.00547715	0.00898401	-3.0077	cg05721417
-0.00829271	0.368337	-0.293165	0.7699	0.802389	-6.82771	cg22029157
-0.0584224	0.772309	-1.79343	0.07541	0.100254	-5.28739	cg00603356
0.0158407	0.56908	0.538018	0.591556	0.63838	-6.72635	cg02517497
0.0265169	0.735987	0.831593	0.407282	0.459346	-6.5266	cg17533232
-0.0386375	0.343698	-1.60805	0.110434	0.141805	-5.59446	cg04837959
-0.093731	0.612859	-3.05712	0.00275266	0.00475355	-2.38218	cg10776104
0.0926072	0.729065	2.96841	0.00361158	0.00611433	-2.62997	cg04042248
0.149719	0.698385	7.0052	1.50619e-10	1.4051e-09	13.6322	cg07376374
0.124295	0.717027	4.10879	7.28314e-05	0.000166829	1.00539	cg12561497
-0.137829	0.22325	-7.49586	1.20756e-11	1.56073e-10	16.0937	cg01119831
-0.0541383	0.68475	-1.83767	0.0685719	0.0919446	-5.20941	cg04483989
0.129207	0.457272	4.88485	3.21469e-06	9.72566e-06	3.97916	cg00771642
-0.191031	0.482652	-6.13009	1.14403e-08	6.36654e-08	9.42135	cg02075791
0.0330208	0.624159	1.02271	0.308491	0.358685	-6.3511	cg02633068
0.154574	0.675392	6.18077	8.96474e-09	5.12366e-08	9.65791	cg05250119
-0.039378	0.765929	-1.28299	0.201956	0.24505	-6.05508	cg00769668
-0.086044	0.215478	-3.40404	0.000901988	0.00169133	-1.35429	cg01262913
-0.0390338	0.787286	-1.22138	0.224323	0.269414	-6.13104	cg13222022
-0.0278531	0.716417	-0.971078	0.333453	0.384661	-6.40202	cg12030677
-0.0407289	0.746443	-1.2253	0.22285	0.26783	-6.12632	cg07211155
-0.0715318	0.265365	-2.33912	0.0209738	0.031028	-4.20198	cg25801742
-0.0670513	0.764857	-2.09612	0.0381619	0.0537634	-4.71826	cg18424717
-0.0759691	0.508439	-3.04052	0.00289733	0.00498498	-2.42901	cg26431018
0.0211009	0.383358	0.690617	0.491133	0.542052	-6.63312	cg14240300
-0.0698683	0.393204	-2.42845	0.0166397	0.0250796	-3.99922	cg14177418
-0.125897	0.305358	-4.21161	4.91424e-05	0.000116295	1.378	cg10784928
0.13124	0.70202	5.49909	2.16573e-07	8.64721e-07	6.57467	cg21874404
-0.167488	0.228715	-7.31697	3.05178e-11	3.49807e-10	15.1889	cg05187965
0.0306513	0.225068	0.924747	0.356944	0.408699	-6.44551	cg15703773
0.0514913	0.667598	1.87117	0.0637448	0.0860094	-5.14918	cg05969378
0.00201164	0.771463	0.0725108	0.942316	0.95201	-6.86794	cg07395806
0.0937962	0.715034	3.14296	0.0021052	0.00371046	-2.13651	cg24328944
0.0407809	0.697704	1.31775	0.190086	0.231998	-6.01062	cg11837293
0.0196859	0.680949	0.655508	0.513389	0.563717	-6.65661	cg03589920
0.119157	0.730339	4.85985	3.57017e-06	1.06983e-05	3.87852	cg08279035
-0.0564221	0.404137	-1.62253	0.1073	0.138143	-5.57163	cg25859972
0.0885078	0.804851	3.10868	0.00234469	0.00409826	-2.23533	cg16781340
0.101771	0.75212	4.56399	1.21497e-05	3.24901e-05	2.70711	cg25403635
-0.178202	0.209012	-9.42568	3.7947e-16	3.17234e-14	26.2351	cg26952697
-0.0236216	0.69317	-0.939514	0.349345	0.40097	-6.43188	cg14327063
0.145929	0.484327	5.54853	1.73505e-07	7.10496e-07	6.78903	cg00698908
0.146258	0.537504	5.26025	6.32804e-07	2.259e-06	5.54107	cg22930859
-0.000613664	0.40077	-0.0277306	0.977923	0.981714	-6.87018	cg19018051
0.0744379	0.58914	2.79302	0.00607489	0.00988438	-3.1012	cg17214902
0.151856	0.354027	4.72468	6.29162e-06	1.78528e-05	3.33609	cg02602007
-0.109473	0.135407	-5.29363	5.44255e-07	1.97149e-06	5.68597	cg00104845
0.0958593	0.779796	3.03673	0.0029315	0.00503931	-2.43971	cg08952306
-0.00657598	0.469423	-0.28815	0.773725	0.805732	-6.82916	cg27330502
0.130918	0.814571	5.02344	1.77868e-06	5.71599e-06	4.54711	cg10575547
0.115052	0.54597	3.83533	0.000200895	0.000423156	0.0485147	cg11203985
0.153128	0.74946	6.68751	7.45121e-10	5.72855e-09	12.0751	cg23871367
0.0248177	0.568347	0.966742	0.335608	0.386891	-6.40618	cg06205746
0.11038	0.807086	4.52442	1.42751e-05	3.75949e-05	2.55346	cg24481882
-0.0030521	0.748411	-0.104529	0.916923	0.930556	-6.86511	cg27305342
0.127347	0.6408	5.78949	5.69707e-08	2.63984e-07	7.86539	cg09569432
0.0362373	0.666615	1.19142	0.23583	0.281871	-6.16667	cg06033789
-0.00481821	0.392405	-0.161131	0.87226	0.892681	-6.85761	cg25030262
0.0718489	0.702479	2.61006	0.0101996	0.0159564	-3.56584	cg04552737
-0.00478273	0.544678	-0.16681	0.867799	0.888896	-6.85668	cg07378309
-0.0195846	0.741586	-0.647428	0.518586	0.568762	-6.66184	cg18663768
0.111633	0.664628	3.96638	0.000124262	0.000272142	0.500781	cg19488804
-0.0642102	0.736374	-2.10426	0.0374323	0.0528195	-4.70181	cg11191302
0.106884	0.769195	4.47254	1.75797e-05	4.5466e-05	2.3549	cg11818615
0.0930851	0.632611	4.29406	3.56325e-05	8.66983e-05	1.68282	cg22026616
-0.040754	0.693509	-1.39601	0.165275	0.204483	-5.90628	cg25461513
-0.0129181	0.834374	-0.357782	0.721132	0.758175	-6.80674	cg14481339
0.0335462	0.249078	1.15603	0.249952	0.296983	-6.20763	cg23174616
-0.0221737	0.700875	-0.762348	0.447341	0.499	-6.58136	cg18904380
0.0657896	0.571674	2.36496	0.0196281	0.0291957	-4.14406	cg24570042
0.0334679	0.414588	1.10155	0.272852	0.321305	-6.26834	cg26262055
0.11361	0.731606	4.63977	8.92521e-06	2.45518e-05	3.00173	cg10083417
0.063606	0.654806	2.80843	0.00580701	0.00947976	-3.06062	cg02845063
0.127281	0.656858	3.89687	0.00016054	0.00034434	0.259442	cg22923006
0.124179	0.815004	4.56152	1.22934e-05	3.28495e-05	2.69613	cg13784237
0.0952978	0.645714	3.60354	0.000457281	0.000903684	-0.722082	cg03855994
0.0397286	0.713135	1.179	0.24072	0.287173	-6.18119	cg26270263
0.163625	0.665567	6.63944	9.50451e-10	7.08261e-09	11.8386	cg14036128
-0.145364	0.27035	-7.96171	1.04444e-12	1.91837e-11	18.4847	cg11824509
0.0382384	0.648288	1.31999	0.189338	0.231173	-6.00771	cg03606509
0.00792166	0.732759	0.221902	0.824765	0.851065	-6.846	cg04370829
0.0825496	0.75248	3.36636	0.0010221	0.00189917	-1.47021	cg00290758
-0.0960873	0.702051	-3.27384	0.00138471	0.00251467	-1.7509	cg23638070
-0.0216552	0.717075	-0.771894	0.441687	0.49342	-6.57409	cg05739305
-0.0395494	0.646472	-1.39267	0.16628	0.205617	-5.91085	cg22713192
0.0785168	0.733885	2.60498	0.010344	0.0161637	-3.57837	cg21792399
0.0268722	0.62791	1.07535	0.284363	0.33336	-6.29651	cg02020384
-0.0447203	0.429461	-1.31998	0.189341	0.231173	-6.00772	cg04259907
0.0336558	0.51	1.31623	0.190591	0.232548	-6.01258	cg00864768
-0.0121438	0.513433	-0.442843	0.658672	0.701053	-6.77282	cg23513363
-0.0107907	0.589801	-0.288905	0.77315	0.805263	-6.82894	cg23042086
0.0340556	0.694419	1.10217	0.272583	0.321046	-6.26767	cg16863522
-0.141283	0.179644	-6.96991	1.80156e-10	1.64687e-09	13.4577	cg21587372
0.161399	0.755362	6.97422	1.76263e-10	1.61576e-09	13.4789	cg12955127
-0.0656462	0.504628	-2.59788	0.0105483	0.0164585	-3.59579	cg24688690
0.00451343	0.726157	0.159534	0.873515	0.893773	-6.85787	cg14906944
0.15231	0.467422	4.85876	3.58961e-06	1.07507e-05	3.87342	cg26654559
0.166435	0.811567	6.33866	4.17875e-09	2.60982e-08	10.3991	cg14297063
-0.0799561	0.443849	-2.91791	0.00420468	0.00703599	-2.76822	cg19496364
0.0271525	0.45443	0.971782	0.333104	0.384299	-6.40135	cg14001239
0.0451374	0.775562	1.41396	0.159949	0.198546	-5.88153	cg01707391
-0.11375	0.24362	-5.02591	1.75569e-06	5.65028e-06	4.55933	cg15465501
-0.0673703	0.745628	-2.20458	0.0293809	0.0422869	-4.49427	cg07643762
0.11927	0.781897	4.07149	8.38744e-05	0.000189892	0.87189	cg23397013
0.110497	0.684293	4.33695	3.0161e-05	7.44317e-05	1.84141	cg14630032
0.0762981	0.609209	2.59537	0.0106215	0.0165634	-3.60195	cg11903057
0.11735	0.729571	4.5388	1.34796e-05	3.57046e-05	2.60825	cg13519902
0.102571	0.194927	3.2937	0.00129804	0.00236886	-1.69123	cg00162231
-0.0425629	0.165892	-1.34547	0.180999	0.221986	-5.97433	cg07393736
0.172443	0.702609	6.71651	6.48783e-10	5.06854e-09	12.2103	cg01397449
0.0424648	0.402213	1.51177	0.133209	0.168157	-5.74131	cg05053440
0.147241	0.772308	6.03237	1.81993e-08	9.58099e-08	8.97095	cg17158913
-0.143334	0.650215	-4.73714	5.97448e-06	1.70294e-05	3.38558	cg26912069
0.0168464	0.144074	0.510994	0.610289	0.656126	-6.74045	cg02801786
-0.0685408	0.282791	-2.09665	0.0381144	0.053701	-4.7172	cg06633061
-0.0449203	0.678592	-1.53371	0.127721	0.161879	-5.70862	cg07740705
-0.0172284	0.306862	-0.508899	0.611753	0.657486	-6.74152	cg08577913
-0.093049	0.392207	-2.86816	0.00487514	0.00806982	-2.90238	cg13423098
0.0787383	0.74847	2.84993	0.00514436	0.00848036	-2.95103	cg21773297
0.184268	0.73362	8.59744	3.46909e-14	1.13858e-12	21.8145	cg14684434
-0.142808	0.381227	-5.29538	5.41608e-07	1.96348e-06	5.69096	cg07048044
0.18143	0.608746	6.57965	1.28067e-09	9.22724e-09	11.5486	cg03495011
0.0685519	0.690983	2.49372	0.0139959	0.0213669	-3.84669	cg00880682
0.0511067	0.701835	1.72613	0.0868855	0.113987	-5.40257	cg00637695
0.0569203	0.48312	1.76513	0.0800722	0.105878	-5.33632	cg23846712
0.115124	0.792305	4.10524	7.38215e-05	0.000168918	0.992618	cg10361765
0.0256247	0.468939	0.739039	0.461319	0.512862	-6.59874	cg00688932
-0.119427	0.169841	-5.19806	8.30073e-07	2.8825e-06	5.27954	cg09414045
-0.149685	0.324665	-5.14696	1.04105e-06	3.53168e-06	5.06193	cg01430218
0.151454	0.698838	5.64634	1.10907e-07	4.77295e-07	7.22142	cg18947550
0.0119847	0.763522	0.373208	0.709649	0.747687	-6.80112	cg07400453
-0.128567	0.320079	-5.21187	7.82645e-07	2.73494e-06	5.33637	cg24247231
0.0969072	0.583057	3.52474	0.000599941	0.00116027	-0.975293	cg01377644
0.171027	0.743629	6.39799	3.12893e-09	2.02519e-08	10.6801	cg05893785
0.126277	0.610978	5.17909	9.03348e-07	3.11006e-06	5.19828	cg01037703
0.137516	0.839737	5.34098	4.42154e-07	1.63718e-06	5.88647	cg04808027
0.0177876	0.622353	0.615665	0.539275	0.588622	-6.68179	cg01840965
0.0284445	0.709015	0.956305	0.340831	0.392224	-6.41612	cg12616877
0.0465322	0.59683	1.45811	0.14741	0.184326	-5.81936	cg16489259
0.0605033	0.361201	1.96764	0.0514051	0.0706221	-4.96999	cg07074575
0.106776	0.859445	4.42934	2.08991e-05	5.32485e-05	2.19021	cg10203211
-0.0896567	0.331267	-3.59479	0.000471308	0.000928998	-0.750314	cg20207470
-0.12041	0.135267	-4.88479	3.21331e-06	9.72177e-06	3.97949	cg12191938
-0.140368	0.256098	-4.57803	1.14955e-05	3.09e-05	2.76017	cg21836370
-0.00517773	0.661821	-0.162419	0.871248	0.891784	-6.8574	cg10040821
0.0771027	0.710464	2.54981	0.0120311	0.018583	-3.71272	cg05251389
-0.0651156	0.139372	-2.68168	0.00835067	0.0132667	-3.3872	cg04751035
0.172106	0.76834	7.44775	1.55064e-11	1.93872e-10	15.8496	cg10104336
0.125292	0.675378	4.57952	1.1426e-05	3.07311e-05	2.76596	cg02130133
0.190278	0.775982	7.05791	1.16044e-10	1.1168e-09	13.8868	cg18077160
-0.106257	0.556865	-3.46001	0.00074751	0.00142199	-1.17989	cg26288715
-0.0637809	0.655978	-1.94456	0.0541562	0.0740948	-5.01363	cg20735720
-0.0526995	0.481663	-1.47707	0.142262	0.178458	-5.79208	cg01327602
0.0602341	0.636409	1.82361	0.0706865	0.0945283	-5.23439	cg06874640
0.0904774	0.292971	2.97809	0.00350704	0.00595009	-2.60322	cg24534477
-0.117769	0.261162	-5.08629	1.35228e-06	4.46161e-06	4.81016	cg18693704
-0.0884752	0.622555	-3.03296	0.00296565	0.00509456	-2.45029	cg14175748
-0.0956974	0.226469	-3.35442	0.00106353	0.00196999	-1.50696	cg08901157
0.139459	0.823296	5.22497	7.39407e-07	2.59849e-06	5.39116	cg19752322
-0.058421	0.631355	-2.21492	0.0286436	0.0413204	-4.47237	cg09813248
0.015239	0.737296	0.486025	0.627831	0.67239	-6.75285	cg26678245
-0.13462	0.281429	-5.52236	1.95114e-07	7.87729e-07	6.67553	cg14528319
-0.121229	0.49641	-4.97572	2.1806e-06	6.86451e-06	4.35136	cg07236076
0.067753	0.483697	2.65647	0.00896451	0.0141627	-3.45062	cg08543015
0.256363	0.267038	8.88732	7.30857e-15	3.29647e-13	23.3394	cg25199283
0.0404236	0.538339	1.54056	0.126043	0.159952	-5.69831	cg14029759
0.139571	0.754471	5.8031	5.3525e-08	2.49719e-07	7.92586	cg00443797
0.0128439	0.577335	0.403962	0.686956	0.726994	-6.78922	cg02028339
0.0620858	0.501229	2.05299	0.0422364	0.0590033	-4.80442	cg20525763
0.0188681	0.690368	0.634308	0.527081	0.57688	-6.6702	cg18683047
0.167078	0.70726	5.86392	4.03935e-08	1.94259e-07	8.19861	cg21960110
-0.0726898	0.566366	-2.78572	0.00620472	0.0100779	-3.12027	cg27565811
0.10139	0.721066	3.69624	0.00033048	0.000669588	-0.418442	cg14431165
0.0519328	0.794283	1.99506	0.0482907	0.0666991	-4.91751	cg13252516
-0.021171	0.461498	-0.76881	0.443509	0.495226	-6.57645	cg13101330
0.0725801	0.48142	2.5624	0.0116257	0.0180034	-3.68229	cg25356456
0.0252308	0.715273	1.09112	0.277392	0.326079	-6.27964	cg25601829
0.118145	0.71922	4.7718	5.16856e-06	1.49488e-05	3.52418	cg13758054
-0.238399	0.547364	-8.81291	1.09488e-14	4.52222e-13	22.9437	cg20267732
0.033437	0.691078	1.11479	0.267156	0.315317	-6.25385	cg14003693
-0.0445407	0.763898	-1.37986	0.170183	0.209974	-5.9283	cg13882606
0.0100719	0.253818	0.293394	0.769725	0.802266	-6.82764	cg25304107
0.157101	0.801854	5.32455	4.75724e-07	1.7484e-06	5.81594	cg23708209
0.0918189	0.633577	4.01372	0.000104073	0.000231339	0.667874	cg19060895
0.132987	0.787024	5.62032	1.24543e-07	5.29224e-07	7.10902	cg04972046
0.034523	0.750674	0.929573	0.354449	0.406156	-6.44108	cg17832858
0.0427621	0.685662	1.43802	0.153018	0.19068	-5.84788	cg14479139
0.0216372	0.351801	0.847532	0.398377	0.450548	-6.51333	cg21555696
-0.0102201	0.691727	-0.352282	0.725242	0.761874	-6.80869	cg07418289
0.119331	0.508658	4.64946	8.58361e-06	2.37008e-05	3.03911	cg06194809
0.100339	0.785506	4.84758	3.75494e-06	1.11969e-05	3.83001	cg05526364
-0.083015	0.233319	-2.5469	0.0121268	0.0187163	-3.71976	cg26926138
0.161524	0.676917	6.66894	8.19266e-10	6.22096e-09	11.983	cg05351827
0.144167	0.551265	5.09753	1.29113e-06	4.28221e-06	4.85492	cg26672452
-0.00959312	0.711367	-0.329571	0.742296	0.777386	-6.81641	cg10175859
-0.118078	0.35262	-5.53994	1.7982e-07	7.33117e-07	6.75419	cg03564698
-0.011929	0.795846	-0.378357	0.705831	0.744266	-6.7992	cg08532608
0.0342823	0.726469	1.13793	0.257406	0.304865	-6.22813	cg02630677
-0.0246945	0.779172	-0.777792	0.438215	0.490032	-6.56956	cg01704666
-0.102754	0.728056	-3.40775	0.000890874	0.0016721	-1.34279	cg25113081
-0.0753989	0.17122	-2.52871	0.0127393	0.019586	-3.76344	cg19889152
-0.00649227	0.782667	-0.196774	0.844335	0.868278	-6.85125	cg25840318
0.0292539	0.749002	1.09806	0.274364	0.322898	-6.27213	cg16568467
0.0952231	0.668499	3.25818	0.00145682	0.00263543	-1.79774	cg15583492
0.136754	0.767579	4.98172	2.12779e-06	6.71704e-06	4.37503	cg19494574
0.163771	0.594881	4.9318	2.63355e-06	8.12738e-06	4.17039	cg19253831
-0.0576616	0.764834	-1.84958	0.0668229	0.089807	-5.18813	cg02552945
0.0847875	0.662571	2.91621	0.00422608	0.00706893	-2.77282	cg16009970
-0.143239	0.449052	-5.46739	2.5069e-07	9.85081e-07	6.43375	cg03834023
0.0445102	0.375387	1.58757	0.115002	0.147138	-5.62643	cg07141504
-0.13108	0.22264	-7.04869	1.20738e-10	1.15703e-09	13.8477	cg06927900
0.0233368	0.244219	0.780377	0.436698	0.48855	-6.56756	cg00741609
0.135662	0.755702	5.26225	6.27219e-07	2.24148e-06	5.5496	cg04325130
0.0615289	0.685108	2.14766	0.033741	0.0480284	-4.61312	cg02830749
-0.0513154	0.229977	-1.48801	0.139357	0.175148	-5.7762	cg16132337
-0.0999855	0.196238	-3.34883	0.00108334	0.00200357	-1.52404	cg23748340
0.128544	0.539845	4.22156	4.729e-05	0.00011224	1.41443	cg06156729
0.00671308	0.370424	0.233742	0.815582	0.842957	-6.84331	cg20584732
-0.0609693	0.324309	-1.82158	0.0709963	0.0949054	-5.23798	cg05849109
0.134598	0.692644	4.64517	8.73633e-06	2.40856e-05	3.02226	cg18352882
0.10761	0.756133	4.03681	9.55608e-05	0.000214001	0.748635	cg16570256
0.0246153	0.721062	0.932771	0.352802	0.404498	-6.43813	cg22369288
0.118711	0.716528	5.13353	1.10104e-06	3.71284e-06	5.00777	cg22123711
0.0940667	0.542665	2.93297	0.00401906	0.00674894	-2.7272	cg20025238
0.047758	0.766824	1.83076	0.069605	0.0932101	-5.22172	cg25494536
0.116582	0.6432	4.98238	2.1168e-06	6.68618e-06	4.37973	cg12597066
-0.0663043	0.199735	-2.87716	0.00474533	0.00787098	-2.87804	cg26897713
0.0548933	0.728058	2.02204	0.0453852	0.0630063	-4.86522	cg09220639
0.00114572	0.770662	0.041825	0.966707	0.972295	-6.86969	cg00483994
0.0867174	0.547888	3.07259	0.00262382	0.00454863	-2.33834	cg11137578
0.010875	0.703012	0.301567	0.763502	0.796474	-6.82521	cg25134701
0.0796596	0.632128	2.34829	0.0204874	0.0303645	-4.1815	cg09602803
0.035848	0.64947	1.37289	0.172335	0.212363	-5.93772	cg05190098
0.108144	0.700313	3.92204	0.000146373	0.000316376	0.346433	cg25076597
0.100898	0.31629	3.17822	0.00188274	0.00334565	-2.03392	cg07478208
-0.0305103	0.72856	-1.07132	0.286164	0.335281	-6.30078	cg22328863
-0.0636111	0.776674	-2.09218	0.03852	0.0542286	-4.72621	cg13939297
0.149401	0.728278	5.78729	5.77789e-08	2.67242e-07	7.8521	cg09827761
0.117331	0.716726	4.84295	3.83206e-06	1.14046e-05	3.81063	cg03932201
0.108784	0.759406	3.65272	0.00038518	0.000771199	-0.561754	cg03455644
-0.128899	0.200861	-5.58501	1.46403e-07	6.11018e-07	6.95277	cg19244428
0.0336691	0.737833	1.208	0.22941	0.274955	-6.14706	cg03450104
0.0945853	0.574788	3.52412	0.000601206	0.00116252	-0.977255	cg07269682
0.125798	0.691224	4.24241	4.36255e-05	0.000104241	1.49093	cg05859267
0.140095	0.743996	4.79022	4.78793e-06	1.39344e-05	3.59748	cg26598899
0.122319	0.64739	5.16503	9.59471e-07	3.28254e-06	5.14015	cg07613792
0.158235	0.75318	5.93376	2.90875e-08	1.45297e-07	8.51665	cg05083273
-0.121678	0.188892	-5.7352	7.33196e-08	3.29832e-07	7.62129	cg20719524
0.0137313	0.391846	0.39601	0.692797	0.732399	-6.79239	cg26465611
0.09319	0.82552	3.93355	0.000140153	0.000304025	0.387164	cg03447327
0.11835	0.74794	5.69077	9.00543e-08	3.95937e-07	7.42246	cg22409100
-0.0404093	0.66021	-1.27773	0.203799	0.24704	-6.06171	cg00657674
0.0932463	0.660681	3.82347	0.000209607	0.000439967	0.00853761	cg18944176
0.111812	0.747135	4.57907	1.14376e-05	3.07567e-05	2.76487	cg17884739
0.0226267	0.726362	0.71972	0.47309	0.524437	-6.61273	cg04947949
-0.0788944	0.717332	-2.53482	0.0125306	0.0192975	-3.74881	cg25595541
0.0862884	0.420638	2.66833	0.00867155	0.013734	-3.4209	cg11493661
-0.0640301	0.344477	-3.10939	0.00233837	0.00408843	-2.23298	cg23792952
0.0414011	0.717769	1.23735	0.218361	0.262938	-6.11171	cg25544384
-0.00742311	0.608382	-0.252429	0.801139	0.830218	-6.83879	cg18718461
0.151601	0.440799	5.56378	1.61852e-07	6.67491e-07	6.85618	cg09060789
0.104593	0.732451	4.3629	2.71983e-05	6.76863e-05	1.93953	cg27091343
0.0517882	0.786493	1.82353	0.0706991	0.0945438	-5.23453	cg22568860
0.204635	0.664731	6.78132	4.69186e-10	3.80443e-09	12.5258	cg27168131
0.0832153	0.530992	2.6449	0.00925916	0.0145872	-3.47952	cg00091302
-0.0048078	0.750619	-0.165977	0.868453	0.8894	-6.85682	cg26013540
0.042121	0.731208	1.55332	0.122966	0.15637	-5.679	cg04478061
-0.0661074	0.743485	-2.12528	0.035603	0.0504609	-4.65906	cg05143332
0.110286	0.704378	4.59371	1.07693e-05	2.9107e-05	2.82228	cg04229930
0.135175	0.644521	5.37834	3.74157e-07	1.40994e-06	6.04744	cg26927807
0.00894795	0.677084	0.340543	0.73404	0.7699	-6.81274	cg03517913
-0.153366	0.233291	-7.04699	1.2179e-10	1.1657e-09	13.8392	cg19808643
-0.05671	0.756959	-1.80701	0.0732543	0.0976475	-5.26366	cg11144775
-0.0530412	0.660165	-2.02534	0.0450395	0.0625763	-4.85877	cg11347955
0.0842881	0.753845	3.60981	0.000447071	0.000884935	-0.701154	cg23021584
0.0509298	0.684001	1.60722	0.110621	0.142019	-5.59577	cg00137840
-0.229049	0.43212	-11.0993	3.63985e-20	3.65632e-17	35.2971	cg18244708
-0.0873987	0.534945	-3.66964	0.0003627	0.000729579	-0.505656	cg08772106
0.105012	0.751534	4.10534	7.37936e-05	0.000168858	0.992976	cg13853141
-0.0160289	0.75327	-0.56239	0.574894	0.622683	-6.713	cg06273125
0.129986	0.782707	4.73035	6.14529e-06	1.74748e-05	3.35861	cg14211930
-0.0075575	0.703264	-0.283384	0.777368	0.808974	-6.83052	cg16400798
-0.0349844	0.722717	-1.11557	0.266823	0.314983	-6.25299	cg22159468
-0.00376376	0.636916	-0.112072	0.910953	0.925585	-6.8643	cg14905613
0.068714	0.597471	2.67599	0.00848676	0.0134654	-3.40162	cg15554126
-0.0125978	0.786499	-0.350562	0.726528	0.763024	-6.80929	cg11637084
0.126169	0.636389	4.496	1.60206e-05	4.17692e-05	2.44359	cg00660701
-0.124767	0.238617	-5.2326	7.13223e-07	2.51575e-06	5.42561	cg16125291
0.0716886	0.701211	2.29091	0.0237049	0.0347273	-4.30855	cg22587293
-0.0213839	0.669022	-0.680554	0.497458	0.548257	-6.63998	cg24859602
0.0390437	0.560456	1.36233	0.175632	0.215975	-5.9519	cg19364538
-0.0931941	0.763466	-2.92448	0.00412266	0.00690929	-2.75033	cg11916800
0.117296	0.776824	5.36417	3.97468e-07	1.48876e-06	5.98887	cg19921085
-0.136057	0.183425	-4.12908	6.74267e-05	0.00015553	1.07835	cg09240763
0.13616	0.681396	5.16889	9.45855e-07	3.2411e-06	5.15418	cg13527631
-0.0185487	0.545792	-0.759491	0.44904	0.500666	-6.58352	cg08111284
0.101652	0.726126	3.3993	0.000916353	0.00171635	-1.36895	cg04707013
-0.146048	0.184433	-7.55302	8.96543e-12	1.20557e-10	16.3844	cg17932631
0.190796	0.627025	7.32736	2.9161e-11	3.35885e-10	15.2337	cg01101677
0.161879	0.428228	6.09566	1.3489e-08	7.35549e-08	9.26156	cg14643497
-0.030428	0.301903	-0.893438	0.373402	0.425335	-6.47371	cg03894796
0.0197914	0.346011	0.703715	0.482967	0.534091	-6.62405	cg00431837
0.081634	0.772663	2.88777	0.00459997	0.00764855	-2.84974	cg21174903
0.00612254	0.734036	0.179895	0.857537	0.880056	-6.85442	cg23979401
0.0716621	0.688258	2.80711	0.00583126	0.0095145	-3.06428	cg13855852
-0.135875	0.147838	-4.92921	2.66269e-06	8.20731e-06	4.15983	cg02956248
-0.0415271	0.691151	-1.20763	0.229552	0.275107	-6.1475	cg11234447
0.152533	0.794955	7.59115	7.34668e-12	1.02098e-10	16.5789	cg13562266
0.22764	0.530607	7.78882	2.62998e-12	4.20973e-11	17.5827	cg20981219
0.0694705	0.715709	2.51223	0.0133179	0.020413	-3.80278	cg18149307
0.00172515	0.651681	0.0635059	0.949469	0.957793	-6.86855	cg05226607
-0.229905	0.496327	-7.99826	8.69556e-13	1.64938e-11	18.6643	cg07031872
0.112557	0.739022	3.9013	0.000157958	0.000339221	0.274703	cg09008589
0.141605	0.660635	5.4241	3.04715e-07	1.17343e-06	6.24544	cg13950362
-0.109915	0.343382	-4.00715	0.000106775	0.000236747	0.643864	cg20347666
0.189593	0.574343	7.54816	9.27568e-12	1.24207e-10	16.3517	cg25949363
-0.0851665	0.682547	-2.73177	0.00724591	0.0116278	-3.25986	cg20870752
-0.0581952	0.788873	-1.78031	0.0775439	0.102834	-5.31018	cg24260323
0.0782049	0.280272	2.88202	0.00467912	0.00776882	-2.8652	cg09830866
-0.105961	0.224208	-4.58486	1.11607e-05	3.00739e-05	2.78815	cg26392367
0.0568395	0.580096	2.0444	0.0430909	0.0600895	-4.82138	cg04043150
0.0951803	0.631975	3.36641	0.00102215	0.0018992	-1.47021	cg27616007
-0.0288736	0.466471	-1.08777	0.278866	0.327644	-6.28324	cg02051924
0.130239	0.789922	4.49736	1.59331e-05	4.15555e-05	2.44881	cg10968958
-0.120947	0.485715	-4.27049	3.9117e-05	9.43503e-05	1.59445	cg14476101
0.131964	0.715447	4.60227	1.04139e-05	2.82396e-05	2.8545	cg12286415
0.14642	0.673782	5.04241	1.63901e-06	5.30683e-06	4.62566	cg08188318
-0.0213767	0.71692	-0.695923	0.487816	0.538828	-6.62947	cg23279317
0.103383	0.717195	3.37254	0.0010016	0.00186369	-1.4514	cg24042923
0.0768481	0.766582	2.55778	0.0117732	0.0182148	-3.69349	cg27633533
-0.0681262	0.161398	-2.41603	0.0171901	0.0258358	-4.02782	cg15948326
-0.064017	0.419024	-2.24794	0.0263968	0.0383318	-4.40181	cg07726287
0.127974	0.806038	3.97827	0.000118898	0.000261209	0.542391	cg08992360
0.141577	0.679666	5.7274	7.6226e-08	3.41235e-07	7.58393	cg09501821
-0.0625379	0.155197	-2.24734	0.0264363	0.0383858	-4.4031	cg27104822
0.021668	0.720695	0.716094	0.475318	0.52663	-6.61532	cg14848461
0.0147338	0.141283	0.492358	0.623361	0.66826	-6.74976	cg03595755
0.143092	0.754906	6.11099	1.24782e-08	6.87174e-08	9.33675	cg27494470
-0.0437774	0.747002	-1.51672	0.131953	0.166721	-5.73396	cg22009329
0.142215	0.803829	5.06359	1.49575e-06	4.88473e-06	4.71354	cg16638092
-0.0295453	0.57983	-1.23997	0.21739	0.261894	-6.10851	cg22273168
0.112316	0.641233	4.8235	4.1555e-06	1.22674e-05	3.7329	cg21466107
0.184855	0.493317	5.98001	2.33795e-08	1.19727e-07	8.72833	cg05347456
0.13815	0.599322	4.90409	2.96286e-06	9.03822e-06	4.05738	cg11801110
0.152829	0.785842	8.08341	5.47108e-13	1.11586e-11	19.1167	cg27000831
-0.0794974	0.231349	-2.90797	0.00433138	0.00723104	-2.79517	cg13711238
0.11271	0.786626	5.20923	7.90299e-07	2.75887e-06	5.3268	cg21746409
-0.0598185	0.481069	-1.69344	0.0929527	0.121236	-5.45698	cg27174822
-0.100308	0.454924	-3.90415	0.000156313	0.000336009	0.284557	cg18832738
-0.0383682	0.771895	-1.23073	0.220819	0.265629	-6.11975	cg01625761
0.119361	0.579947	4.16662	5.84197e-05	0.000136331	1.21412	cg02883147
-0.101984	0.259969	-4.63678	9.02571e-06	2.48e-05	2.99089	cg09456493
0.140523	0.809081	5.33431	4.55491e-07	1.68133e-06	5.85783	cg24709951
-0.121373	0.224671	-5.71458	8.06684e-08	3.58741e-07	7.5289	cg03142975
0.0630538	0.56351	2.61383	0.0100921	0.0157997	-3.55646	cg21899542
0.0225261	0.714298	0.78068	0.43652	0.488369	-6.56732	cg23990272
0.0459126	0.733645	2.05059	0.0424687	0.0592961	-4.80912	cg26279786
0.0531359	0.823045	1.98824	0.0490495	0.067652	-4.93062	cg03238075
-0.0557107	0.72485	-1.71338	0.0892122	0.116775	-5.42391	cg26631437
0.0501052	0.623929	1.83801	0.068522	0.0918826	-5.20881	cg13427421
0.01471	0.526797	0.58428	0.560123	0.608598	-6.70052	cg11791452
-0.0771227	0.26784	-3.07704	0.00258774	0.00449025	-2.32568	cg18141888
-0.108666	0.710394	-3.62757	0.000420591	0.00083656	-0.643963	cg01989731
-0.167888	0.324039	-6.95037	1.99395e-10	1.80133e-09	13.359	cg12184421
-0.0221824	0.721398	-0.688784	0.492282	0.543199	-6.63438	cg19228683
-0.154455	0.626853	-5.02908	1.736e-06	5.59346e-06	4.57043	cg23893897
0.133528	0.754578	6.80288	4.18381e-10	3.43886e-09	12.637	cg06417385
-0.065572	0.778214	-2.0561	0.0419305	0.058609	-4.79826	cg20437682
0.186707	0.694185	7.06634	1.11168e-10	1.07592e-09	13.9286	cg06122697
-0.0321353	0.720133	-1.10965	0.269356	0.317648	-6.25949	cg04756577
0.0604962	0.760644	2.15592	0.033076	0.0471711	-4.59606	cg17782495
0.0504256	0.663838	2.10628	0.0372492	0.0525825	-4.69768	cg14685948
-0.129149	0.208077	-6.12601	1.16119e-08	6.44964e-08	9.40654	cg13941669
-0.07993	0.341844	-2.74051	0.00706714	0.011362	-3.23741	cg22937354
0.190356	0.445235	6.63178	9.8912e-10	7.3333e-09	11.7999	cg14532755
0.153848	0.729984	5.67705	9.62871e-08	4.20915e-07	7.35808	cg08133631
0.107816	0.670563	3.93131	0.000141458	0.000306635	0.378608	cg25305993
0.085195	0.711932	4.00199	0.000108733	0.000240717	0.626525	cg16695570
-0.0388597	0.374116	-1.13656	0.257974	0.305471	-6.22966	cg12757011
-0.134513	0.263472	-6.28142	5.48999e-09	3.32348e-08	10.1336	cg20825023
0.0822902	0.657814	2.70765	0.0077606	0.0123926	-3.32147	cg14133064
0.0536354	0.692661	2.17664	0.0314549	0.0450347	-4.55296	cg09516237
0.102355	0.742703	3.36075	0.0010415	0.00193211	-1.48758	cg27261733
-0.0889984	0.189314	-3.10226	0.00239221	0.00417536	-2.25372	cg11724135
-0.0262313	0.547261	-0.772067	0.441585	0.493323	-6.57396	cg02730865
-0.140099	0.40234	-4.45762	1.86881e-05	4.80995e-05	2.29685	cg12073779
0.0953078	0.727103	3.73709	0.000285911	0.000586075	-0.28273	cg20131596
0.119598	0.694574	4.51152	1.505e-05	3.9447e-05	2.50317	cg01084990
0.0202088	0.300121	0.836428	0.404566	0.45673	-6.5226	cg08264885
-0.0411716	0.243034	-1.22036	0.22471	0.269829	-6.13227	cg16837441
-0.0425486	0.630696	-1.47263	0.143456	0.179819	-5.79851	cg04818594
0.127262	0.747042	5.11431	1.19972e-06	4.00853e-06	4.92546	cg18609120
-0.0976522	0.743311	-3.10495	0.00237218	0.00414302	-2.24602	cg06026375
-0.0276025	0.729389	-0.857463	0.39289	0.445068	-6.50493	cg11367404
0.145587	0.661013	4.88849	3.16552e-06	9.58918e-06	3.99394	cg09355027
-0.161553	0.284463	-6.48846	2.00603e-09	1.36737e-08	11.1121	cg16401465
-0.0227476	0.493047	-0.902005	0.368852	0.420745	-6.46609	cg16651347
0.140608	0.806883	4.85659	3.62256e-06	1.08396e-05	3.86466	cg26068160
0.0470524	0.737222	1.87508	0.0631994	0.0853362	-5.14207	cg12168926
-0.0157589	0.351565	-0.686138	0.49394	0.544828	-6.63619	cg21452942
0.0606023	0.518742	2.01952	0.0456499	0.0633383	-4.87013	cg21858516
0.144652	0.772348	7.41269	1.86008e-11	2.26981e-10	15.672	cg23731089
0.133162	0.789739	5.70242	8.53368e-08	3.77102e-07	7.47449	cg03562952
-0.120445	0.149996	-3.81797	0.000213914	0.000448265	-0.0104873	cg08373003
0.10072	0.794455	4.21353	4.87265e-05	0.000115376	1.38589	cg17823829
-0.0344313	0.670059	-1.12567	0.262539	0.310354	-6.24181	cg17748504
0.0858591	0.553125	2.61257	0.0101292	0.0158525	-3.55967	cg21579239
-0.00799588	0.256368	-0.262449	0.793423	0.823203	-6.83621	cg20463927
0.148456	0.843157	5.92443	3.03859e-08	1.51037e-07	8.47432	cg13133304
-0.0954088	0.431241	-2.88308	0.00466447	0.00774644	-2.86236	cg10489614
0.0244728	0.432099	0.871346	0.385296	0.43739	-6.49303	cg19998432
-0.0388815	0.337761	-1.28039	0.202866	0.246042	-6.05836	cg08974244
0.134966	0.763253	4.79522	4.68869e-06	1.36709e-05	3.61754	cg03808001
0.0755196	0.683568	3.11189	0.00232062	0.00405983	-2.22594	cg14003231
-0.0669023	0.721517	-2.19	0.0304484	0.0437033	-4.52499	cg13858975
0.0360139	0.410805	1.28872	0.199963	0.242872	-6.04783	cg14865868
-0.0385097	0.757244	-1.24542	0.215393	0.259729	-6.10184	cg04420991
-0.027267	0.612813	-1.04672	0.297324	0.346877	-6.32654	cg01453551
0.117507	0.753124	4.28265	3.7307e-05	9.0398e-05	1.63942	cg10017105
-0.0815319	0.68678	-2.86772	0.00488143	0.00807983	-2.90355	cg22022321
0.0563041	0.342991	1.82452	0.0705491	0.0943649	-5.23279	cg03360992
0.105763	0.711849	3.6072	0.000451502	0.000893046	-0.710207	cg25164777
-0.0480179	0.484114	-1.74499	0.0835338	0.109977	-5.37071	cg12528452
0.0871844	0.713247	2.75527	0.0067742	0.0109283	-3.19934	cg20876987
0.0909404	0.658381	3.89976	0.000158691	0.000340706	0.270166	cg13166171
0.114833	0.522856	4.06187	8.69717e-05	0.000196344	0.837616	cg15596666
0.0311791	0.56456	1.14371	0.25501	0.302395	-6.22162	cg06811571
0.0604706	0.748694	2.06546	0.0410214	0.0574435	-4.77967	cg03161787
-0.0209841	0.6754	-0.706531	0.481221	0.532409	-6.62208	cg22293416
0.129998	0.681161	4.83973	3.88943e-06	1.15572e-05	3.79655	cg20785336
0.150911	0.609973	6.10829	1.26826e-08	6.96904e-08	9.32125	cg25882597
0.134945	0.782172	6.19455	8.35411e-09	4.81293e-08	9.72604	cg06094238
0.121488	0.682458	4.41613	2.2052e-05	5.5903e-05	2.13925	cg10094078
0.0437989	0.61984	1.56969	0.119107	0.151889	-5.65401	cg19353578
0.0315117	0.364593	0.966779	0.335589	0.386874	-6.40615	cg03568041
0.0874431	0.623025	3.33876	0.00111986	0.00206604	-1.55473	cg04621997
0.0966651	0.721554	3.48003	0.000698549	0.00133541	-1.11691	cg16779976
0.0822217	0.700675	2.48851	0.0141925	0.0216475	-3.85902	cg09123155
0.119475	0.435342	4.00987	0.000105698	0.000234627	0.653431	cg07952905
-0.0495219	0.312064	-1.60516	0.111073	0.14255	-5.599	cg08167951
0.0232493	0.632316	0.781176	0.43623	0.488087	-6.56694	cg07394266
0.1026	0.676958	4.44343	1.97478e-05	5.05813e-05	2.2441	cg17199018
-0.1751	0.400928	-6.35488	3.86146e-09	2.43729e-08	10.4758	cg24335149
0.0254886	0.687233	0.875795	0.382882	0.434954	-6.48918	cg05213379
0.090899	0.737444	3.25196	0.00148642	0.00268488	-1.81629	cg25113157
-0.0925119	0.717512	-2.90408	0.00438203	0.00731155	-2.80572	cg27629807
0.193999	0.637892	7.04194	1.25868e-10	1.19981e-09	13.8076	cg01101873
0.0828987	0.732842	2.45151	0.0156588	0.0237061	-3.94575	cg26855280
0.0598397	0.671926	2.2361	0.0271842	0.0393847	-4.42722	cg03850035
0.0944271	0.495053	2.64753	0.00919136	0.0144911	-3.47296	cg17172331
-0.0310058	0.758046	-0.837394	0.404028	0.456205	-6.5218	cg21227771
0.106699	0.817715	3.28731	0.00132537	0.00241491	-1.71047	cg18029321
-0.0431309	0.765989	-1.29877	0.1965	0.239016	-6.03503	cg17016145
-0.108267	0.545986	-4.31334	3.30879e-05	8.10299e-05	1.75339	cg15978899
0.0528142	0.63398	1.93084	0.0558493	0.0761999	-5.03933	cg05675331
0.0951493	0.722391	3.42901	0.000829691	0.00156615	-1.27677	cg19033444
0.0647385	0.620604	2.16008	0.0327449	0.0467372	-4.58744	cg21546022
0.110773	0.742915	4.28696	3.66847e-05	8.90249e-05	1.6554	cg20732076
-0.115662	0.304922	-4.99428	2.01149e-06	6.38486e-06	4.42872	cg13448704
0.00291364	0.313139	0.0865705	0.931156	0.942637	-6.86682	cg06157318
-0.0422979	0.565183	-1.27987	0.203046	0.246239	-6.05901	cg12532667
-0.0988708	0.117298	-4.78488	4.88611e-06	1.41977e-05	3.57779	cg09923107
0.141847	0.749013	5.40132	3.37544e-07	1.28538e-06	6.14675	cg06893362
0.142674	0.78244	6.17065	9.3726e-09	5.32973e-08	9.6144	cg09936218
0.0545275	0.75904	1.76267	0.0804885	0.106364	-5.34054	cg26931050
-0.0745271	0.59663	-2.33452	0.0212223	0.0313716	-4.21226	cg02559410
-0.0303672	0.737984	-1.04351	0.298798	0.348392	-6.32985	cg10785170
0.110317	0.755026	4.04328	9.32676e-05	0.000209286	0.77158	cg08141172
-0.0239832	0.741105	-0.87576	0.382901	0.43497	-6.48921	cg12750757
-0.0924864	0.699918	-3.18411	0.00184783	0.00328763	-2.01671	cg25957058
-0.0279845	0.770253	-0.887696	0.376471	0.428383	-6.47878	cg13534580
-0.000256496	0.58106	-0.00774589	0.993833	0.994926	-6.87053	cg13199429
0.108356	0.79634	5.77716	6.03368e-08	2.77584e-07	7.80984	cg10770468
-0.0239087	0.69968	-0.708255	0.480154	0.531335	-6.62086	cg24147840
0.146393	0.807905	6.52824	1.64156e-09	1.14772e-08	11.3068	cg20962444
-0.0138968	0.689025	-0.499585	0.618278	0.663478	-6.74619	cg17688460
0.107101	0.750428	3.51638	0.000617314	0.00119108	-1.00188	cg21683659
0.144101	0.794036	6.42997	2.66134e-09	1.75468e-08	10.837	cg22795331
-0.055868	0.64895	-2.32285	0.0218605	0.0322381	-4.23813	cg25496680
0.167334	0.803622	6.25377	6.30802e-09	3.75475e-08	9.99912	cg26332488
-0.176438	0.214922	-9.18592	1.4124e-15	8.79393e-14	24.9481	cg20921972
0.0985633	0.588497	3.90743	0.000154442	0.000332282	0.295896	cg24761567
0.0276598	0.632764	0.819495	0.41412	0.466222	-6.53651	cg20207414
0.131647	0.480721	4.73814	5.94975e-06	1.69687e-05	3.38954	cg26898039
0.09965	0.880889	3.54646	0.00055691	0.00108313	-0.905951	cg06635764
0.162924	0.734216	6.66672	8.29235e-10	6.28174e-09	11.9713	cg07367601
0.0576183	0.619555	2.10302	0.0375425	0.0529599	-4.70432	cg13206429
0.0642038	0.653716	2.76321	0.00661943	0.0106965	-3.17864	cg09492169
0.0652553	0.694035	1.99205	0.048625	0.0671176	-4.92331	cg10085138
0.0674478	0.757383	2.30717	0.0227509	0.0334454	-4.27285	cg24194370
-0.116383	0.610751	-3.66056	0.000374732	0.000751829	-0.536037	cg24790356
-0.0389533	0.761576	-1.24737	0.21468	0.258955	-6.09945	cg04348683
0.149813	0.731452	5.42032	3.0993e-07	1.19106e-06	6.22908	cg01697487
-0.137986	0.768576	-4.3746	2.60005e-05	6.49662e-05	1.98254	cg20168823
-0.0697903	0.442163	-2.78026	0.00630342	0.010226	-3.13449	cg04941418
0.0766954	0.770064	3.28452	0.00133672	0.00243385	-1.71847	cg21903684
-0.00295099	0.605273	-0.109176	0.913244	0.927505	-6.86462	cg24799795
0.00439412	0.761078	0.14425	0.885544	0.90388	-6.86018	cg15329115
-0.118864	0.658435	-3.88941	0.000164984	0.000353163	0.233735	cg18822117
-0.0826757	0.698448	-2.75813	0.00671887	0.0108454	-3.19196	cg00669964
0.0641364	0.725905	2.00843	0.0468316	0.0648499	-4.89168	cg12361088
-0.18453	0.425227	-7.52451	1.04602e-11	1.37854e-10	16.2342	cg23824354
-0.0397292	0.74222	-1.22937	0.221328	0.266187	-6.1214	cg17607942
-0.0448348	0.56369	-1.63874	0.103873	0.13413	-5.54583	cg09240001
0.120474	0.772581	4.27783	3.80147e-05	9.19554e-05	1.62158	cg13214162
-0.0486768	0.585731	-1.31294	0.191697	0.233739	-6.01684	cg24439448
0.0962673	0.798122	2.99747	0.00330625	0.00563507	-2.54949	cg06035600
-0.182698	0.28276	-8.06778	5.94585e-13	1.19816e-11	19.0354	cg17844831
0.0194652	0.238301	0.632992	0.527937	0.577677	-6.67103	cg22761704
-0.0254579	0.32263	-0.790808	0.430608	0.482587	-6.55942	cg00845204
0.120394	0.715605	4.43669	2.03181e-05	5.19027e-05	2.21721	cg10180415
-0.046451	0.510335	-1.35459	0.178081	0.218731	-5.96223	cg05832593
-0.0344156	0.740188	-1.12472	0.262941	0.310763	-6.24287	cg04091555
0.0838113	0.685415	3.87573	0.000173273	0.000369327	0.187433	cg23031444
0.00202525	0.729905	0.0706161	0.94382	0.953258	-6.86807	cg23342148
0.164743	0.838757	7.71387	3.86278e-12	5.84747e-11	17.2067	cg21635858
0.00125335	0.655006	0.0361905	0.97119	0.976032	-6.86991	cg16058990
0.0791922	0.680576	2.64684	0.00920912	0.0145161	-3.47468	cg22543892
0.0253926	0.696226	1.02344	0.308149	0.358314	-6.35037	cg27269570
0.134674	0.658635	5.16696	9.53886e-07	3.26513e-06	5.14605	cg02746852
0.110848	0.819678	4.88388	3.22087e-06	9.74316e-06	3.97706	cg02295216
-0.172815	0.191018	-7.87145	1.68407e-12	2.88086e-11	18.0178	cg07865166
0.140618	0.780736	5.2443	6.78992e-07	2.40707e-06	5.47323	cg04749316
0.0776969	0.420051	2.63103	0.0096237	0.0151203	-3.51401	cg23269029
0.117914	0.755487	5.09518	1.3011e-06	4.31124e-06	4.84725	cg19356082
0.148733	0.70635	5.92719	2.99962e-08	1.49242e-07	8.48683	cg05901279
0.125571	0.766333	5.93456	2.88583e-08	1.44261e-07	8.52397	cg02533058
0.101275	0.795107	4.55765	1.24666e-05	3.32676e-05	2.68255	cg13188382
0.0259208	0.651411	0.915777	0.361611	0.41344	-6.45369	cg06799721
0.139029	0.83575	7.46997	1.38158e-11	1.75388e-10	15.9623	cg10230190
-0.0698602	0.247758	-2.33967	0.0209448	0.0309897	-4.20078	cg15056105
-0.131112	0.176867	-6.32264	4.49424e-09	2.78233e-08	10.328	cg18660064
0.157625	0.665177	5.10479	1.25101e-06	4.1628e-06	4.88526	cg01232726
0.15313	0.70641	6.60703	1.11175e-09	8.13963e-09	11.6858	cg10092257
-0.0981	0.158879	-4.83838	3.90328e-06	1.15925e-05	3.79289	cg04773990
-0.0165784	0.615066	-0.567803	0.571225	0.619168	-6.70996	cg06698926
-0.175411	0.214858	-9.37214	5.09107e-16	3.94186e-14	25.9473	cg00524486
0.0783347	0.708463	2.79606	0.00602164	0.00980368	-3.09326	cg16209064
-0.0741822	0.738298	-2.27555	0.0246377	0.0359754	-4.34206	cg23980005
-0.108761	0.201271	-4.53675	1.35736e-05	3.5921e-05	2.60144	cg03894450
0.084493	0.836955	2.46723	0.01502	0.0228124	-3.90904	cg17107246
0.0625283	0.672731	1.99047	0.0488	0.067336	-4.92633	cg02898412
0.113425	0.720671	4.31777	3.25205e-05	7.97703e-05	1.76984	cg08067969
-0.117436	0.229772	-4.10949	7.26403e-05	0.000166438	1.00788	cg20225999
-0.0674605	0.756932	-2.14817	0.0336995	0.0479762	-4.61207	cg23136495
0.136098	0.71665	5.95196	2.6582e-08	1.34173e-07	8.60357	cg20084184
-0.0363322	0.692326	-1.41843	0.158643	0.197078	-5.87532	cg03905192
0.120579	0.706931	5.46147	2.56669e-07	1.0061e-06	6.41069	cg27500292
0.0025553	0.582502	0.0889653	0.929257	0.940993	-6.86661	cg07186032
0.0144253	0.628836	0.496783	0.620246	0.665353	-6.74758	cg17620039
-0.0495551	0.696704	-1.73536	0.0852309	0.112015	-5.38701	cg18662365
0.165501	0.783405	8.55928	4.26331e-14	1.3501e-12	21.6128	cg11105029
-0.0283836	0.232392	-0.797839	0.426532	0.478581	-6.55388	cg00078085
0.162953	0.617127	6.30568	4.90511e-09	3.0047e-08	10.2434	cg17021907
0.130372	0.775017	4.70797	6.74301e-06	1.90027e-05	3.26982	cg05262335
0.0204061	0.470618	0.713578	0.476867	0.528075	-6.6171	cg11736940
0.107019	0.708922	4.12222	6.92086e-05	0.000159295	1.05367	cg11990630
-0.0948033	0.252126	-3.5645	0.0005234	0.00102342	-0.848096	cg07499477
0.10087	0.512243	3.75547	0.000267768	0.000551745	-0.221258	cg10099638
0.150957	0.761879	5.73345	7.41951e-08	3.33166e-07	7.61014	cg04349727
-0.0693515	0.470852	-2.3492	0.0204395	0.0302985	-4.17946	cg10120555
0.0250892	0.676852	0.761569	0.447804	0.499466	-6.58195	cg02974259
-0.0456578	0.324562	-1.5148	0.132439	0.167271	-5.73682	cg11617816
0.00964618	0.639637	0.292758	0.77021	0.802653	-6.82782	cg20979921
-0.0346893	0.301198	-1.46015	0.146845	0.183677	-5.81645	cg12026563
-0.0970618	0.183363	-4.71003	6.67277e-06	1.88229e-05	3.27959	cg23996302
0.000650938	0.317182	0.0235569	0.981245	0.98457	-6.87029	cg10578991
0.0243552	0.291819	0.934948	0.351683	0.403336	-6.43612	cg10842095
0.0938781	0.50521	3.64301	0.000398504	0.000795661	-0.593549	cg26216724
0.105787	0.774967	4.40423	2.30936e-05	5.8323e-05	2.09516	cg16171407
-0.054323	0.198475	-1.5607	0.121216	0.154341	-5.66778	cg24061208
0.0655528	0.637714	2.53328	0.012583	0.0193676	-3.7525	cg15889797
-0.154283	0.202103	-7.18472	6.02565e-11	6.3063e-10	14.5253	cg11096993
0.00341171	0.251358	0.106276	0.91554	0.929456	-6.86493	cg02238012
0.0816913	0.765038	2.6652	0.00874802	0.0138456	-3.42876	cg00750307
0.123339	0.610893	4.05816	8.81942e-05	0.000198874	0.824425	cg00808170
-0.133952	0.133668	-5.98497	2.27382e-08	1.16781e-07	8.75492	cg18046365
0.132446	0.591038	5.31346	4.99555e-07	1.82717e-06	5.76879	cg05249026
-0.00208235	0.74575	-0.0723019	0.942481	0.952158	-6.86795	cg17569413
0.061565	0.443604	1.71288	0.0893049	0.116881	-5.42475	cg09243445
0.0445035	0.729643	1.7528	0.0821771	0.108362	-5.35742	cg27076525
-0.144027	0.203975	-5.99068	2.21562e-08	1.14176e-07	8.78015	cg06005098
-0.14352	0.293276	-6.17107	9.35367e-09	5.3205e-08	9.61637	cg23109897
-0.00729181	0.446466	-0.258008	0.796841	0.826355	-6.83737	cg22718891
-0.0231383	0.586377	-0.865967	0.388228	0.440295	-6.49767	cg02844899
-0.0595572	0.638638	-1.99039	0.0488099	0.0673449	-4.9265	cg27552493
-0.0374968	0.701806	-1.13697	0.257805	0.30529	-6.2292	cg16673052
-0.0687355	0.701718	-2.03108	0.0444448	0.0618193	-4.84754	cg08135437
0.101923	0.728037	3.65718	0.000379209	0.000760242	-0.547144	cg02733025
-0.0278952	0.738303	-0.972336	0.332829	0.384023	-6.40081	cg00166836
0.134441	0.613686	4.97598	2.18069e-06	6.8646e-06	4.35145	cg10453758
-0.117869	0.516289	-3.79898	0.000229082	0.000477678	-0.0748288	cg01266287
0.0856595	0.768003	3.72364	0.000299654	0.000611995	-0.326893	cg05111779
0.062835	0.609968	2.04673	0.0428576	0.0597961	-4.81678	cg02867514
-0.0159008	0.481878	-0.729434	0.467147	0.518585	-6.60574	cg03410667
-0.015448	0.739075	-0.555042	0.579894	0.627406	-6.71709	cg01663052
0.0624751	0.504344	2.32755	0.0216026	0.0318878	-4.22775	cg06967105
0.131321	0.750784	4.97468	2.19291e-06	6.89889e-06	4.34609	cg03536711
0.0270821	0.580783	0.79113	0.430421	0.482427	-6.55917	cg26280727
0.0347686	0.698389	1.34247	0.181967	0.223051	-5.9783	cg19642007
0.116313	0.743774	3.80315	0.000225664	0.000471036	-0.0607121	cg14507445
0.166471	0.709899	6.8769	2.89056e-10	2.49151e-09	12.9972	cg21036162
0.00747048	0.649526	0.21682	0.828715	0.854585	-6.84712	cg12637106
-0.0119056	0.290099	-0.4117	0.68129	0.721757	-6.78607	cg12809365
-0.00922091	0.740913	-0.291986	0.770799	0.803125	-6.82805	cg10444255
0.0194031	0.287163	0.53378	0.594476	0.641071	-6.72861	cg07628769
0.171387	0.588073	6.80123	4.24608e-10	3.48369e-09	12.623	cg27036638
0.151808	0.839979	5.30666	5.15138e-07	1.87816e-06	5.73924	cg12114200
0.0600459	0.594254	1.74543	0.0834571	0.109885	-5.36996	cg19735406
0.0847342	0.73134	2.93233	0.00402669	0.00676084	-2.72893	cg23738760
0.0592903	0.573996	2.17996	0.0312027	0.0446995	-4.54603	cg16012690
0.00845455	0.62434	0.275723	0.783233	0.814248	-6.83265	cg11472725
0.00705725	0.448988	0.244792	0.807033	0.835453	-6.84068	cg12485652
0.170929	0.721983	6.61915	1.05312e-09	7.75387e-09	11.7389	cg06726099
0.113335	0.796336	5.13085	1.11398e-06	3.75201e-06	4.99653	cg16516584
0.00893247	0.27717	0.285232	0.775955	0.807732	-6.82999	cg04821375
0.0918609	0.439599	2.90387	0.00438471	0.00731564	-2.80627	cg01683215
0.0475829	0.764173	1.63951	0.103713	0.13396	-5.54461	cg23471798
0.179815	0.579931	7.07938	1.04024e-10	1.0151e-09	13.9934	cg25467879
-0.0961286	0.354827	-3.91475	0.000150292	0.00032409	0.321487	cg20061890
-0.125162	0.61609	-4.61147	1.00299e-05	2.72984e-05	2.89037	cg10617091
0.159151	0.767611	5.81255	5.13607e-08	2.40643e-07	7.96606	cg00923481
0.0997401	0.586578	3.59613	0.000469182	0.000925138	-0.746068	cg17206420
0.119293	0.768987	3.92591	0.000144301	0.000312279	0.359861	cg03419646
0.116908	0.759576	4.8536	3.66293e-06	1.09472e-05	3.85386	cg26689934
-0.049281	0.291514	-1.9413	0.054554	0.074592	-5.01974	cg14085060
0.0107929	0.407167	0.375267	0.708121	0.746339	-6.80036	cg02367256
-0.0471619	0.476543	-1.65098	0.101345	0.131175	-5.5262	cg09545109
-0.113588	0.154271	-5.54548	1.75343e-07	7.17105e-07	6.77854	cg11597832
0.124314	0.786214	4.81575	4.30203e-06	1.26529e-05	3.69996	cg14161589
0.0406715	0.768276	1.28731	0.200452	0.243409	-6.04962	cg07409153
0.0394871	0.463717	1.3723	0.172515	0.212561	-5.9385	cg01120509
0.0738286	0.648717	3.24465	0.00152109	0.00274315	-1.83768	cg16577647
-0.0994927	0.749669	-3.28126	0.00135169	0.0024593	-1.72863	cg24145369
-0.160984	0.270365	-8.9738	4.49814e-15	2.23519e-13	23.814	cg08620751
0.00734745	0.731287	0.228574	0.819587	0.846505	-6.84451	cg15029037
0.135368	0.75879	5.65131	1.08094e-07	4.66422e-07	7.246	cg16498741
-0.0663001	0.19301	-3.11603	0.00229023	0.00401049	-2.21391	cg06838427
-0.146544	0.628248	-4.97024	2.23494e-06	7.01511e-06	4.32787	cg24862252
0.0118467	0.751398	0.511865	0.60968	0.655563	-6.74001	cg10221014
0.104087	0.746907	4.35438	2.81266e-05	6.98039e-05	1.90761	cg08642292
0.115587	0.631677	4.52909	1.40196e-05	3.69829e-05	2.57079	cg23867146
0.141465	0.412035	5.36622	3.95022e-07	1.4805e-06	5.99513	cg24693061
-0.145807	0.196462	-6.5991	1.15629e-09	8.42779e-09	11.6476	cg10613707
0.0146684	0.700156	0.429527	0.668306	0.709882	-6.7786	cg24133488
0.0756505	0.65114	3.07316	0.00261888	0.0045407	-2.33665	cg01787494
0.164918	0.740396	6.04278	1.73562e-08	9.19141e-08	9.01711	cg20138186
-0.0457294	0.291049	-1.374	0.171989	0.211989	-5.93621	cg26271045
0.0350241	0.519036	1.3762	0.17131	0.211226	-5.93325	cg06177599
0.00687685	0.697634	0.209039	0.834771	0.859895	-6.84877	cg05004518
0.14091	0.770904	5.06126	1.51085e-06	4.92985e-06	4.70388	cg22348992
-0.00290813	0.709043	-0.115856	0.907959	0.923036	-6.86387	cg18877294
0.14641	0.714452	5.3904	3.54494e-07	1.34353e-06	6.0995	cg09066361
-0.0686286	0.423762	-2.54699	0.0121238	0.018712	-3.71954	cg01402735
-0.0990141	0.453695	-3.64488	0.000395907	0.000790925	-0.587437	cg11341981
0.0997224	0.598231	3.5304	0.000588421	0.00113953	-0.957233	cg02745459
0.0207142	0.748082	0.632073	0.528535	0.578261	-6.67161	cg04525857
-0.0648063	0.751803	-2.05977	0.0415721	0.0581548	-4.79098	cg26442810
-0.140904	0.190511	-6.45269	2.3807e-09	1.59056e-08	10.9454	cg02360514
0.165381	0.666571	6.06761	1.54211e-08	8.2816e-08	9.13173	cg25402787
0.159101	0.749758	6.46941	2.20103e-09	1.48437e-08	11.0219	cg21486510
-0.0432789	0.170912	-1.26162	0.209521	0.253329	-6.08184	cg13166213
-0.149027	0.206583	-6.64312	9.29332e-10	6.94872e-09	11.8602	cg26841040
-0.0315809	0.116325	-0.91686	0.361046	0.412866	-6.45271	cg25644556
0.0170122	0.670163	0.548634	0.584271	0.631508	-6.72061	cg12254614
0.107845	0.639604	3.6635	0.000370892	0.000744743	-0.526404	cg01692379
-0.108964	0.141137	-5.58297	1.47778e-07	6.16159e-07	6.94374	cg09601704
-0.0475534	0.466101	-1.70264	0.0912113	0.119142	-5.44177	cg21367907
0.171676	0.774509	5.90776	3.2878e-08	1.61795e-07	8.39799	cg09247255
0.109196	0.797651	3.92999	0.000142151	0.000308029	0.374006	cg04794662
0.146233	0.782379	6.71422	6.52172e-10	5.09268e-09	12.2048	cg23487517
-0.118834	0.184263	-5.73211	7.43776e-08	3.33849e-07	7.60743	cg12057576
0.119075	0.669105	3.64083	0.000401552	0.000801122	-0.60067	cg08682532
-0.0662652	0.795023	-2.07117	0.0404755	0.0567423	-4.7683	cg22473806
0.0156366	0.610861	0.509285	0.611483	0.657225	-6.74132	cg18129781
0.138766	0.686222	5.93078	2.93775e-08	1.46576e-07	8.50669	cg08365609
-0.0956321	0.708796	-3.15181	0.00204722	0.0036161	-2.11087	cg15444735
-0.0210846	0.278515	-0.635762	0.526136	0.575979	-6.66928	cg12532500
-0.0523287	0.694595	-1.70553	0.0906689	0.11849	-5.43696	cg02351575
0.15303	0.72367	6.09966	1.32301e-08	7.2318e-08	9.28034	cg04236639
-0.107984	0.158025	-4.22406	4.68365e-05	0.000111279	1.42357	cg18638180
0.0590251	0.548693	2.08075	0.0395735	0.0555761	-4.74916	cg27336360
0.0645158	0.719672	2.81666	0.00566939	0.00927175	-3.03896	cg19334176
0.0972004	0.492818	3.25742	0.00146038	0.00264168	-1.79999	cg03590328
-0.0933096	0.627784	-3.31518	0.00121003	0.00222018	-1.62635	cg13489987
0.116489	0.812477	4.9396	2.54169e-06	7.87107e-06	4.20418	cg07222861
-0.0483548	0.753225	-1.50004	0.136216	0.171568	-5.7586	cg23920251
0.0754925	0.4684	2.54933	0.012047	0.0186054	-3.7139	cg03848580
-0.211799	0.248854	-9.05904	2.82548e-15	1.53831e-13	24.2692	cg07455790
-0.00264689	0.678766	-0.0768713	0.938853	0.949199	-6.86761	cg00299558
0.140724	0.745403	6.52377	1.67814e-09	1.16902e-08	11.2853	cg04510459
-0.0190213	0.263169	-0.734709	0.463943	0.51545	-6.60191	cg09432234
-0.102366	0.270448	-3.0352	0.00294534	0.00506152	-2.44401	cg01069941
-0.101573	0.346052	-3.53711	0.000575051	0.0011157	-0.935822	cg16290689
0.0654038	0.56772	2.36373	0.01969	0.0292793	-4.14681	cg00195749
-0.05627	0.625146	-1.62338	0.107119	0.137927	-5.57029	cg22303418
0.0834117	0.775403	3.66441	0.000369401	0.000741928	-0.522795	cg08500112
0.109481	0.593156	4.03261	9.70774e-05	0.000217103	0.733763	cg14749678
0.0574553	0.702746	2.09192	0.0385436	0.0542602	-4.72673	cg01770571
0.0472277	0.768172	1.48562	0.13999	0.175863	-5.77969	cg02696685
0.115309	0.678594	4.20908	4.96244e-05	0.000117346	1.36875	cg23840053
0.0520011	0.700647	1.83303	0.0692643	0.092794	-5.21768	cg15732451
0.0894729	0.592972	3.40087	0.000911562	0.00170786	-1.36409	cg17244340
-0.060063	0.456326	-2.44037	0.016125	0.0243631	-3.9716	cg21865249
0.167501	0.740988	5.33734	4.49392e-07	1.66107e-06	5.87082	cg04225785
0.0710715	0.773818	2.64254	0.00932045	0.0146774	-3.48542	cg07158816
-0.0363853	0.717001	-1.1966	0.233809	0.279672	-6.16057	cg04510049
-0.139423	0.362011	-4.27289	3.87535e-05	9.35692e-05	1.60331	cg03692563
-0.0075358	0.354066	-0.345137	0.730591	0.766771	-6.81117	cg05898524
0.112303	0.751714	4.44557	1.96104e-05	5.02634e-05	2.25096	cg14584616
-0.0512691	0.305592	-1.63865	0.103891	0.134152	-5.54598	cg01649773
-0.107661	0.716228	-3.84172	0.000196289	0.000414201	0.0703173	cg06746362
0.0472936	0.113118	1.35511	0.177916	0.218545	-5.96154	cg04111064
-0.0493839	0.762121	-1.56703	0.119729	0.152596	-5.6581	cg20135351
-0.0444714	0.585732	-1.58569	0.115428	0.147617	-5.62934	cg12135835
-0.0233898	0.726671	-0.786235	0.433272	0.485205	-6.563	cg18610616
-0.106741	0.206917	-4.87823	3.29882e-06	9.95317e-06	3.95413	cg25699034
-0.155205	0.607194	-5.52704	1.91322e-07	7.74248e-07	6.69464	cg24160178
-0.0729813	0.73541	-2.33603	0.0211405	0.0312577	-4.20889	cg18089238
0.166652	0.72889	6.95584	1.93739e-10	1.75663e-09	13.3869	cg23552820
0.0522035	0.479085	2.08503	0.0391754	0.0550645	-4.74057	cg18241962
-0.1113	0.315293	-3.88063	0.000170365	0.000363605	0.203536	cg06677013
0.121185	0.618617	4.53536	1.36682e-05	3.61385e-05	2.595	cg06874172
-0.11723	0.637569	-4.08833	7.8705e-05	0.000179088	0.932033	cg20768515
-0.22889	0.511451	-8.1573	3.73196e-13	8.09604e-12	19.4913	cg23300529
-0.0646285	0.342585	-1.79359	0.0753842	0.100227	-5.28711	cg14599091
0.0948529	0.797121	4.05063	9.06239e-05	0.000203875	0.798554	cg04197631
0.106966	0.705057	4.9919	2.03214e-06	6.44462e-06	4.41891	cg12332536
-0.148803	0.231829	-5.22637	7.34853e-07	2.5846e-06	5.39711	cg00603871
0.1493	0.73986	6.01708	1.95911e-08	1.02297e-07	8.89959	cg01546430
0.0218602	0.638704	0.683688	0.495484	0.546379	-6.63785	cg08763673
0.0700015	0.805878	2.98389	0.00344443	0.00585167	-2.58692	cg17972625
0.0205416	0.71251	0.69509	0.488336	0.539356	-6.63004	cg21690450
0.134587	0.810607	5.29068	5.53021e-07	2.00105e-06	5.67087	cg01411468
0.0598449	0.768781	2.42205	0.0169202	0.0254665	-4.01394	cg02151108
0.122717	0.780539	4.75634	5.51551e-06	1.58428e-05	3.46206	cg14206882
-0.117081	0.44972	-4.79553	4.6782e-06	1.36427e-05	3.61956	cg07948968
-0.17112	0.199856	-8.95179	5.07114e-15	2.46315e-13	23.6966	cg16854876
-0.0278939	0.553803	-0.851975	0.395916	0.448113	-6.50958	cg12608433
-0.129655	0.199629	-6.13954	1.08829e-08	6.09079e-08	9.46944	cg20701689
-0.138662	0.294436	-4.84216	3.84987e-06	1.14514e-05	3.80634	cg04535902
-0.0413984	0.288311	-1.53293	0.127911	0.162095	-5.70978	cg08286038
0.155667	0.674507	6.02887	1.85433e-08	9.74309e-08	8.95296	cg06827038
0.0413209	0.30675	1.33699	0.183743	0.225014	-5.98551	cg06431877
-0.103939	0.13462	-4.94651	2.46787e-06	7.66732e-06	4.23246	cg20232471
0.0824013	0.733334	3.19489	0.00178541	0.00318451	-1.9851	cg13885155
0.139474	0.812409	5.40173	3.36932e-07	1.28329e-06	6.1485	cg10206452
0.120618	0.509167	4.61514	9.88036e-06	2.69209e-05	2.90472	cg01840419
0.0257655	0.312008	0.770949	0.442245	0.493982	-6.57482	cg27379240
0.0181973	0.488996	0.562536	0.574795	0.622603	-6.71292	cg11612266
0.138309	0.810401	5.7752	6.09358e-08	2.80166e-07	7.80035	cg10421188
0.10913	0.767776	5.30817	5.10224e-07	1.86286e-06	5.74818	cg11147155
-0.0396276	0.200973	-1.20039	0.232339	0.278119	-6.15609	cg11891395
0.02161	0.65047	0.989794	0.324252	0.37516	-6.38387	cg09971653
0.0635641	0.655731	2.06104	0.0414492	0.0580008	-4.78847	cg19256423
-0.176955	0.303118	-8.04268	6.79483e-13	1.33638e-11	18.9049	cg13573626
0.0671879	0.732109	1.88901	0.0612923	0.0829712	-5.11668	cg20672711
-0.0461043	0.776317	-1.58864	0.114759	0.146853	-5.62477	cg06667091
-0.00456106	0.399442	-0.138817	0.889826	0.907653	-6.86095	cg16008148
-0.213318	0.245808	-9.28495	8.21222e-16	5.76856e-14	25.4791	cg13192013
-0.176661	0.770258	-6.00845	2.04317e-08	1.06197e-07	8.85895	cg20012247
0.0588016	0.398695	1.90262	0.059475	0.0807193	-5.0917	cg06582394
0.0856634	0.695045	2.88479	0.00464086	0.00771007	-2.85776	cg02452491
0.143433	0.637673	5.11958	1.17309e-06	3.93068e-06	4.9471	cg03797906
0.0934994	0.615765	3.29406	0.00129654	0.00236654	-1.69015	cg05654780
0.0955839	0.712242	3.20929	0.00170508	0.00305056	-1.94274	cg00303210
-0.13841	0.159142	-7.07087	1.0784e-10	1.04749e-09	13.9578	cg12096759
-0.053437	0.692654	-1.7164	0.088657	0.116106	-5.41887	cg14975410
0.153242	0.788859	5.71681	8.01355e-08	3.56627e-07	7.53565	cg15708127
-0.0401351	0.534358	-1.31571	0.190767	0.232734	-6.01326	cg07622521
0.00488479	0.727505	0.155023	0.877062	0.896775	-6.85858	cg19907520
0.0137934	0.689591	0.494151	0.622098	0.667082	-6.74888	cg09599740
-0.135119	0.173063	-6.5638	1.37712e-09	9.83219e-09	11.4776	cg09970175
-0.189919	0.574018	-6.27367	5.72874e-09	3.4508e-08	10.0927	cg09677330
0.134643	0.709752	4.65953	8.23547e-06	2.28126e-05	3.07868	cg19023977
-0.085257	0.229955	-2.68985	0.00816174	0.0129873	-3.36665	cg08016802
-0.0191278	0.670089	-0.637997	0.524685	0.574587	-6.66787	cg22086452
-0.111818	0.26278	-3.94066	0.000136665	0.000297075	0.411092	cg04450857
0.110475	0.591427	4.63884	8.95128e-06	2.46153e-05	2.99882	cg09319061
0.11198	0.617368	3.99468	0.000111859	0.000247024	0.599969	cg24772412
-0.135154	0.746598	-4.41485	2.21647e-05	5.61585e-05	2.1344	cg08861617
0.150577	0.565962	5.17629	9.15703e-07	3.14811e-06	5.18535	cg21699894
-0.0779162	0.748432	-2.56815	0.0114447	0.0177463	-3.66835	cg18646671
0.161882	0.654758	5.84079	4.50142e-08	2.13805e-07	8.09374	cg02322889
0.0513116	0.73651	1.76095	0.0807812	0.106708	-5.3435	cg11286742
-0.021599	0.533055	-0.763537	0.446634	0.49829	-6.58046	cg14984341
-0.0780672	0.220387	-3.24422	0.00152345	0.00274691	-1.83907	cg12633356
-0.0150668	0.709258	-0.490361	0.624769	0.669531	-6.75074	cg17459778
-0.00596089	0.349738	-0.170882	0.864603	0.886125	-6.856	cg19721087
-0.0147071	0.761136	-0.394822	0.693671	0.733206	-6.79285	cg27329091
0.0515378	0.592526	2.08599	0.0390859	0.0549489	-4.73863	cg00375581
0.141057	0.494014	5.12673	1.13711e-06	3.82329e-06	4.97705	cg21659949
-0.0237836	0.48079	-0.685931	0.494073	0.544957	-6.63633	cg26783666
0.131479	0.62717	4.99027	2.05117e-06	6.49915e-06	4.41024	cg02525435
-0.112731	0.136408	-5.38505	3.62003e-07	1.36906e-06	6.07898	cg16564710
0.0902825	0.760571	2.75597	0.00676065	0.0109088	-3.19754	cg01895442
-0.0907248	0.693543	-3.07967	0.00256676	0.00445626	-2.31821	cg06592829
0.110859	0.678099	4.56567	1.2076e-05	3.23183e-05	2.71302	cg08454125
0.127323	0.305438	4.30009	3.48507e-05	8.4963e-05	1.7041	cg24717695
0.114962	0.631816	3.73665	0.000286354	0.000586922	-0.28418	cg22831526
0.123523	0.750052	4.82611	4.11876e-06	1.21716e-05	3.74166	cg12364131
-0.133897	0.298857	-5.6057	1.33241e-07	5.62284e-07	7.04383	cg22788065
0.0491902	0.720291	1.81043	0.0727189	0.0970172	-5.25765	cg02542440
-0.0624707	0.425606	-1.87667	0.0629795	0.0850635	-5.13918	cg01877606
-0.035635	0.75594	-0.962594	0.337677	0.389032	-6.41014	cg09681675
0.0614144	0.481317	1.71834	0.0883011	0.115679	-5.41562	cg21715189
0.154731	0.709332	5.67432	9.75052e-08	4.25696e-07	7.34593	cg01704698
0.0867269	0.67008	3.00905	0.00319137	0.00545333	-2.51724	cg13885205
0.0666547	0.73378	2.35332	0.0202246	0.0300069	-4.17023	cg14302973
-0.00301361	0.598092	-0.0926012	0.926374	0.93862	-6.86628	cg11220161
0.0617004	0.548098	2.06806	0.0407727	0.0571267	-4.77451	cg26797898
-0.0313097	0.351055	-1.08113	0.281797	0.330728	-6.29036	cg10304824
-0.0722575	0.258192	-3.15445	0.00202921	0.00358678	-2.10288	cg09023136
-0.0394069	0.778283	-1.32019	0.189272	0.231098	-6.00745	cg04978279
0.0756174	0.643817	2.54004	0.0123546	0.0190429	-3.73626	cg21199093
0.117622	0.765272	5.10961	1.22196e-06	4.07584e-06	4.90757	cg21809913
0.0549841	0.608886	2.19225	0.0302812	0.043483	-4.52026	cg26317834
0.132382	0.596975	4.88245	3.24754e-06	9.81396e-06	3.96941	cg22442730
0.11087	0.589265	4.25783	4.10906e-05	9.87026e-05	1.54773	cg24400656
-0.0500974	0.566097	-1.75692	0.0814697	0.107531	-5.35039	cg10632837
0.0534655	0.701476	1.70615	0.0905538	0.11835	-5.43594	cg23377495
0.0514165	0.73545	2.09527	0.0382372	0.0538622	-4.71996	cg17152978
-0.114765	0.14792	-5.81945	4.95398e-08	2.32892e-07	8.00066	cg04677227
0.202186	0.584194	7.43646	1.65843e-11	2.05432e-10	15.7845	cg16523490
-0.0964191	0.716814	-3.2855	0.0013332	0.00242797	-1.71591	cg04827379
0.00146034	0.153376	0.0488333	0.961133	0.967503	-6.86937	cg24276681
-0.233545	0.584898	-9.4697	3.01572e-16	2.66549e-14	26.4605	cg00085732
-0.168751	0.181919	-7.37105	2.30775e-11	2.73663e-10	15.4615	cg12817840
0.0891915	0.55833	3.58107	0.000494227	0.000970682	-0.79463	cg20172258
0.0954587	0.780377	4.75981	5.42563e-06	1.56149e-05	3.47753	cg02480397
0.15448	0.726302	5.43311	2.926e-07	1.1313e-06	6.28458	cg23826980
0.105423	0.654443	4.91375	2.83744e-06	8.69277e-06	4.0986	cg02523679
-0.0478491	0.755297	-1.59549	0.11322	0.145043	-5.61412	cg07167132
0.14841	0.785287	5.71297	8.15715e-08	3.62384e-07	7.51847	cg10442729
0.109551	0.802691	5.63654	1.15609e-07	4.95232e-07	7.18096	cg09154414
0.0345604	0.736946	1.12773	0.261673	0.309391	-6.23953	cg04384987
0.134998	0.769567	5.48438	2.31913e-07	9.18722e-07	6.50879	cg07340651
0.113521	0.674982	3.22561	0.00161811	0.00290566	-1.89453	cg19422019
0.119599	0.684276	4.51855	1.46289e-05	3.84399e-05	2.53022	cg04622024
-0.0689856	0.578578	-2.27968	0.0243841	0.0356298	-4.33308	cg18506020
0.0481411	0.47126	2.13426	0.0348412	0.0494751	-4.64063	cg10237817
0.0786301	0.247571	2.32667	0.0216512	0.0319534	-4.2297	cg10165585
0.104698	0.691926	3.28336	0.00134252	0.00244355	-1.72234	cg11831006
-0.169488	0.19943	-9.42669	3.77366e-16	3.16388e-14	26.2405	cg17200999
-0.0529598	0.217786	-1.80183	0.0740704	0.0986292	-5.27273	cg23097296
-0.134483	0.243932	-6.52904	1.63503e-09	1.14397e-08	11.3106	cg17828445
-0.00239262	0.290772	-0.0756445	0.939827	0.950007	-6.86771	cg24615189
0.116341	0.550445	4.0019	0.000108887	0.000241015	0.625376	cg26143413
-0.0826692	0.711202	-2.63328	0.00956381	0.0150313	-3.50843	cg02851548
0.100046	0.722837	4.21314	4.87914e-05	0.000115525	1.3846	cg03447083
-0.131964	0.164019	-6.39685	3.12962e-09	2.0254e-08	10.6795	cg14584255
-0.163301	0.195224	-8.51881	5.30378e-14	1.61414e-12	21.3992	cg11025974
0.159071	0.707953	5.49758	2.18681e-07	8.71983e-07	6.56559	cg13480898
-0.00844229	0.185956	-0.328927	0.742782	0.777821	-6.81662	cg01329010
-0.0975497	0.495369	-3.06539	0.0026831	0.00464271	-2.35877	cg19743522
0.147781	0.698627	5.04401	1.6278e-06	5.27377e-06	4.63225	cg06515328
0.0757788	0.759745	2.49438	0.0139713	0.021333	-3.84514	cg22956649
0.175883	0.726676	7.79101	2.57436e-12	4.137e-11	17.6031	cg18424850
0.164072	0.790801	7.3121	3.12943e-11	3.57345e-10	15.1644	cg26435172
-0.136332	0.151962	-5.10216	1.26543e-06	4.20525e-06	4.87425	cg23359665
0.0735323	0.42642	2.2785	0.0244565	0.0357266	-4.33566	cg02807984
0.0274224	0.306265	0.924758	0.356939	0.408697	-6.4455	cg19406511
0.0945591	0.63736	4.3183	3.24057e-05	7.95203e-05	1.77298	cg27407935
0.21436	0.441415	8.47317	6.86925e-14	2.00388e-12	21.1466	cg19227170
-0.00919442	0.637382	-0.304465	0.761298	0.79461	-6.82434	cg09628704
0.110407	0.62651	4.89162	3.1169e-06	9.4572e-06	4.00852	cg15296856
0.0346848	0.307755	1.36232	0.175635	0.215976	-5.95191	cg17822706
-0.203936	0.231521	-6.97836	1.73821e-10	1.59721e-09	13.493	cg09793883
-0.0323273	0.552159	-1.16226	0.247423	0.294327	-6.20051	cg07410597
0.110441	0.622784	4.172	5.72273e-05	0.00013379	1.23365	cg08393008
0.13789	0.848396	4.89081	3.13456e-06	9.50352e-06	4.00336	cg08640475
-0.0694292	0.676189	-2.40539	0.0176746	0.0265073	-4.05222	cg27222368
0.110104	0.772874	4.33656	3.02069e-05	7.45339e-05	1.83997	cg00210856
0.0566241	0.688655	1.67455	0.0966133	0.125591	-5.48798	cg24860562
0.13088	0.669456	5.13761	1.08442e-06	3.66164e-06	5.02268	cg07739604
-0.0569105	0.718731	-1.73225	0.0857864	0.112673	-5.39227	cg17510922
0.115388	0.754529	4.52182	1.44373e-05	3.79857e-05	2.5428	cg13960999
0.0721763	0.401487	2.96645	0.00363233	0.00614688	-2.63524	cg04077668
0.138772	0.633189	6.10095	1.30923e-08	7.16635e-08	9.29015	cg03844121
0.0896398	0.718678	3.94724	0.000133243	0.000290192	0.434805	cg12090003
0.136374	0.740627	6.09886	1.32237e-08	7.2287e-08	9.28046	cg13393585
-0.133306	0.235044	-5.83236	4.66383e-08	2.20832e-07	8.05909	cg00306112
0.163571	0.654261	5.68618	9.23189e-08	4.04978e-07	7.39878	cg11854183
0.202922	0.635361	7.54884	9.24541e-12	1.23858e-10	16.3549	cg25543755
-0.0447727	0.433576	-1.68222	0.0951145	0.123799	-5.47545	cg13503476
0.109291	0.77726	5.28415	5.67641e-07	2.04902e-06	5.64544	cg03116016
-0.0797913	0.61566	-2.4249	0.0167953	0.0252945	-4.0074	cg01775802
0.0942265	0.745826	4.73492	6.01796e-06	1.71405e-05	3.37839	cg07980854
0.10858	0.754453	4.2493	4.24742e-05	0.000101723	1.51631	cg18747408
0.0637833	0.519001	2.14358	0.0340745	0.0484634	-4.62154	cg09203490
0.12244	0.672767	4.95454	2.38867e-06	7.44884e-06	4.26396	cg27175386
-0.0361408	0.343661	-1.12736	0.261828	0.309554	-6.23994	cg10043954
0.125632	0.779831	4.46207	1.83581e-05	4.73226e-05	2.31382	cg03052794
0.113854	0.795166	4.96826	2.24876e-06	7.05424e-06	4.32168	cg11861562
-0.0892147	0.753115	-3.05429	0.00277685	0.00479248	-2.39018	cg25878830
-0.122722	0.761565	-3.73143	0.000291728	0.000597048	-0.301606	cg06609646
0.0720633	0.677999	2.68794	0.00820588	0.0130524	-3.37148	cg22454686
0.105137	0.735997	3.48362	0.00069011	0.00132032	-1.10561	cg04869006
-0.0453368	0.503991	-1.62213	0.107387	0.13825	-5.57227	cg10708898
0.12422	0.576218	4.19557	5.22745e-05	0.000123064	1.31943	cg02341139
-0.0070667	0.340122	-0.250885	0.80233	0.831322	-6.83917	cg06971773
-0.0606324	0.713603	-1.9211	0.0570797	0.0777308	-5.0575	cg15011501
-0.0630565	0.744612	-1.96888	0.0512603	0.0704417	-4.96763	cg01234248
0.105532	0.778733	4.12199	6.92713e-05	0.000159423	1.05281	cg25652742
-0.00577241	0.308886	-0.226008	0.821578	0.848261	-6.84509	cg06015834
0.139032	0.737805	4.6519	8.49801e-06	2.34828e-05	3.04869	cg08639279
0.0667121	0.562392	2.3634	0.0197068	0.0293022	-4.14756	cg16379462
-0.127855	0.484849	-4.80227	4.55227e-06	1.33087e-05	3.64581	cg00995324
0.0880827	0.706429	3.64399	0.000396936	0.000792737	-0.589964	cg20248549
0.0981568	0.692771	3.71892	0.00030498	0.000621898	-0.343233	cg08657705
0.115782	0.731505	5.32652	4.70205e-07	1.72973e-06	5.82689	cg24861436
-0.0170878	0.537788	-0.527165	0.599047	0.645411	-6.7321	cg01734240
0.123697	0.762778	4.19778	5.1833e-05	0.000122108	1.32747	cg15151778
0.110892	0.599607	4.31796	3.24955e-05	7.97183e-05	1.77057	cg08223924
0.167762	0.787727	7.51532	1.09121e-11	1.42935e-10	16.1926	cg24183098
0.162025	0.671735	5.72201	7.823e-08	3.49009e-07	7.55892	cg14695751
0.0268473	0.695775	1.03271	0.303807	0.353683	-6.34094	cg02164386
0.0439327	0.724604	1.227	0.222211	0.267133	-6.12426	cg07217935
-0.0336081	0.295704	-1.32547	0.18752	0.229172	-6.00058	cg04026926
0.130246	0.720632	4.18986	5.34352e-05	0.000125602	1.29862	cg07783477
0.100891	0.6565	3.3786	0.000981678	0.00182931	-1.43278	cg02021127
-0.111184	0.318682	-5.05197	1.56891e-06	5.101e-06	4.66737	cg02482001
0.139617	0.683551	4.81142	4.38092e-06	1.28635e-05	3.68255	cg18073906
0.143934	0.739546	6.09014	1.37864e-08	7.49216e-08	9.24004	cg08554554
0.0532749	0.73718	2.05161	0.0423727	0.0591771	-4.80715	cg04150488
-0.0780802	0.764645	-2.51463	0.0132323	0.0202909	-3.79708	cg09290177
0.137445	0.626349	4.33136	3.08306e-05	7.59576e-05	1.82054	cg04350675
0.053556	0.305604	1.50751	0.134296	0.169394	-5.74761	cg06621060
-0.0381273	0.174147	-1.36233	0.175632	0.215975	-5.9519	cg17826168
0.0541473	0.606209	2.4546	0.0155281	0.023524	-3.93844	cg01618851
0.118816	0.814817	4.86115	3.5502e-06	1.06446e-05	3.88388	cg00660167
-0.161279	0.205323	-7.48309	1.29051e-11	1.65286e-10	16.0288	cg02842704
0.0904053	0.745688	3.09854	0.00242021	0.00422067	-2.26438	cg04191300
0.170013	0.63645	7.94723	1.12775e-12	2.05229e-11	18.4097	cg27122614
0.0274146	0.302456	0.975406	0.331311	0.382493	-6.39786	cg25771195
-0.158176	0.44899	-6.23062	7.05464e-09	4.1447e-08	9.89052	cg22421417
0.0171554	0.711775	0.517727	0.605597	0.651675	-6.73701	cg11248166
0.117427	0.802241	4.08093	8.09365e-05	0.000183769	0.905597	cg07386061
-0.0491585	0.759134	-1.49502	0.13752	0.173039	-5.76596	cg09920043
-0.0117257	0.174953	-0.374486	0.708701	0.746839	-6.80065	cg26575738
-0.0554699	0.598607	-1.90824	0.058737	0.0797963	-5.08132	cg21531126
0.0407979	0.601819	1.4962	0.137213	0.172686	-5.76423	cg16904348
0.0993612	0.679689	3.32313	0.0011789	0.00216718	-1.60225	cg21027035
-0.0432044	0.327435	-1.42783	0.155924	0.19396	-5.8622	cg15268691
-0.125537	0.126277	-6.89884	2.58096e-10	2.25204e-09	13.1074	cg14308424
-0.0543005	0.325728	-1.74403	0.0837022	0.110172	-5.37234	cg10749572
-0.0735343	0.369308	-2.08197	0.0394597	0.0554305	-4.74671	cg04230438
0.0743857	0.332768	2.53464	0.0125366	0.0193049	-3.74923	cg09874213
-0.00623505	0.439048	-0.214782	0.8303	0.856019	-6.84756	cg21218183
-0.0604414	0.723794	-2.0001	0.047736	0.0659982	-4.90779	cg18969709
0.144608	0.758569	5.59926	1.37636e-07	5.78468e-07	7.01276	cg02689640
0.0535156	0.360804	2.09515	0.0382499	0.0538774	-4.72022	cg14252488
-0.0182529	0.763539	-0.58325	0.560814	0.609235	-6.70111	cg24389102
0.104841	0.454642	3.45855	0.000751201	0.00142843	-1.18447	cg04075973
0.122884	0.643731	5.54855	1.7291e-07	7.08498e-07	6.79203	cg07080808
0.133972	0.711462	5.66228	1.02699e-07	4.45858e-07	7.29543	cg26312951
0.165459	0.684694	6.6842	7.60951e-10	5.83172e-09	12.055	cg15826519
0.0551989	0.664614	2.24963	0.0262844	0.038181	-4.39814	cg01704534
0.167532	0.567473	6.52145	1.70712e-09	1.18687e-08	11.2691	cg17415947
0.135241	0.76594	5.43038	2.96051e-07	1.14344e-06	6.27321	cg18285377
0.100963	0.835838	4.10588	7.36113e-05	0.00016848	0.995249	cg01156249
-0.0742717	0.57492	-2.39554	0.0181341	0.0271333	-4.07473	cg20752683
0.102098	0.625865	3.35295	0.0010687	0.0019786	-1.51145	cg07255841
-0.0988175	0.690156	-3.05732	0.00275098	0.00475116	-2.38162	cg20426532
0.0187197	0.443358	0.593452	0.55399	0.602812	-6.69514	cg18900812
0.155699	0.735042	5.32669	4.71215e-07	1.73305e-06	5.82512	cg15815948
0.108824	0.608767	4.72363	6.30695e-06	1.78923e-05	3.33352	cg16276108
0.119008	0.678774	4.08202	8.06025e-05	0.000183062	0.909507	cg07092029
-0.00890793	0.55942	-0.276988	0.782264	0.813369	-6.8323	cg11674763
0.0330561	0.143016	0.977658	0.3302	0.381375	-6.39568	cg20729301
0.0533849	0.713809	1.48958	0.138945	0.174679	-5.77391	cg01192262
0.104082	0.686326	3.73518	0.000287862	0.000589792	-0.289101	cg08251704
-0.106437	0.662639	-3.45392	0.000763011	0.0014492	-1.19896	cg16815330
0.0561152	0.485301	2.04305	0.0432266	0.0602619	-4.82404	cg16847315
-0.0244277	0.731942	-0.878085	0.381643	0.43366	-6.48719	cg11066380
-0.180652	0.228414	-6.19354	8.43544e-09	4.85584e-08	9.71701	cg05719612
0.111869	0.743227	3.69055	0.000337198	0.000682127	-0.437282	cg02573134
-0.0228904	0.657889	-0.788275	0.432083	0.484043	-6.56141	cg02564313
-0.149998	0.19451	-7.06401	1.11677e-10	1.07983e-09	13.9237	cg03033111
-0.0767861	0.644199	-2.10089	0.0377327	0.0532093	-4.70862	cg14789911
-0.0225874	0.588116	-0.827114	0.409806	0.461868	-6.53028	cg19829058
-0.0340427	0.556167	-1.00383	0.31747	0.36806	-6.37002	cg01545223
0.0996584	0.741228	4.56448	1.21256e-05	3.24351e-05	2.70901	cg17501380
0.149235	0.73702	6.13075	1.13759e-08	6.3356e-08	9.42663	cg13158272
0.150293	0.653919	4.72037	6.40535e-06	1.81366e-05	3.31896	cg10782139
0.0552413	0.195419	1.76706	0.079748	0.10549	-5.33302	cg18701481
0.113466	0.68358	5.12365	1.14952e-06	3.86002e-06	4.96634	cg19627034
-0.0504036	0.582997	-2.07585	0.0400305	0.0561664	-4.75895	cg03022541
0.0362394	0.30833	1.20464	0.2307	0.276326	-6.15105	cg04913730
0.145386	0.723975	5.53026	1.8854e-07	7.64302e-07	6.70878	cg14314729
0.0262752	0.454054	0.977162	0.330445	0.381618	-6.39616	cg03090940
-0.148487	0.190271	-6.37568	3.47065e-09	2.21814e-08	10.579	cg14419424
-0.119646	0.274161	-5.88492	3.64556e-08	1.77341e-07	8.2976	cg15624311
0.124489	0.705535	5.33203	4.58799e-07	1.69273e-06	5.85055	cg12660813
-0.0657202	0.720494	-2.08709	0.0389862	0.0548173	-4.73644	cg05279382
-0.0796933	0.303279	-2.40559	0.0176656	0.0264959	-4.05177	cg23849826
-0.0528029	0.701192	-1.88151	0.0623131	0.0842358	-5.13038	cg20043202
0.0725087	0.494333	2.43223	0.0164754	0.0248539	-3.99049	cg09239591
0.1274	0.634029	4.27116	3.90151e-05	9.41367e-05	1.59692	cg18947553
0.140326	0.562358	4.19289	5.2817e-05	0.000124235	1.30964	cg01815292
0.131287	0.745249	4.56481	1.21302e-05	3.24459e-05	2.70888	cg09331545
0.148731	0.729027	5.04676	1.60855e-06	5.21636e-06	4.64368	cg01965673
0.0440734	0.630756	1.30958	0.192828	0.235003	-6.02117	cg16210979
-0.0740913	0.570289	-2.21056	0.0289527	0.0417244	-4.48162	cg01540595
0.0556805	0.63836	2.39519	0.0181469	0.0271508	-4.07542	cg23403144
0.0568582	0.429336	2.02127	0.0454656	0.0631002	-4.86672	cg01023703
-0.0539973	0.757814	-1.91961	0.0572697	0.0779632	-5.06027	cg20875397
-0.140596	0.246526	-7.41191	1.86758e-11	2.27757e-10	15.6681	cg05469614
-0.131621	0.326133	-5.09239	1.32022e-06	4.36685e-06	4.83351	cg17982116
0.0646625	0.573336	2.36568	0.0195914	0.0291433	-4.14242	cg03662347
-0.0374928	0.219539	-1.76982	0.0792793	0.104926	-5.32826	cg07124372
-0.212709	0.300981	-9.82252	4.26991e-17	6.14972e-15	28.3747	cg06564860
0.101054	0.538421	3.3063	0.00124574	0.00228084	-1.65323	cg03292675
-0.0166699	0.78107	-0.523136	0.601839	0.648145	-6.7342	cg03353047
-0.189893	0.296089	-7.4322	1.69542e-11	2.09387e-10	15.7629	cg23574427
-0.044119	0.794005	-1.33496	0.184405	0.225747	-5.98818	cg18483750
-0.0861414	0.730423	-2.77455	0.00640851	0.0103804	-3.14938	cg27492839
0.179872	0.738247	9.50691	2.42857e-16	2.27026e-14	26.6722	cg08655071
-0.0802034	0.685835	-2.75224	0.00683342	0.0110154	-3.20717	cg04380955
-0.104125	0.213613	-3.63022	0.000416714	0.000829247	-0.635309	cg19469447
0.125752	0.721463	4.42629	2.11785e-05	5.38841e-05	2.17772	cg04700474
-0.000915348	0.638575	-0.0306932	0.975565	0.979644	-6.87009	cg10247711
0.171684	0.738462	6.49917	1.90507e-09	1.30718e-08	11.1624	cg24647820
-0.00530211	0.673752	-0.159358	0.873653	0.893905	-6.8579	cg01969311
0.112787	0.727405	4.78188	4.94788e-06	1.43616e-05	3.56576	cg23930328
-0.054869	0.762661	-1.80353	0.0738011	0.0982971	-5.26975	cg18811916
-0.0845895	0.627477	-3.70737	0.000317458	0.000645194	-0.38096	cg20732160
-0.0723341	0.159457	-2.30291	0.0229971	0.0337747	-4.28221	cg19688118
-0.0701544	0.658955	-2.22625	0.027855	0.0402707	-4.44828	cg19889580
0.0386482	0.748425	1.19761	0.233416	0.279256	-6.15938	cg02225346
-0.108235	0.119007	-5.40711	3.27875e-07	1.25313e-06	6.17448	cg27534281
-0.138048	0.263942	-6.26213	6.02791e-09	3.60854e-08	10.0428	cg00097038
0.13047	0.807555	7.34731	2.60915e-11	3.0493e-10	15.3418	cg26052194
0.0423861	0.324952	1.6234	0.107114	0.137923	-5.57025	cg06736785
0.15939	0.617556	6.55816	1.41979e-09	1.01019e-08	11.4481	cg26123647
0.151855	0.814916	4.97257	2.21282e-06	6.95471e-06	4.33741	cg13970894
0.0834045	0.716001	2.34469	0.0206772	0.0306225	-4.18955	cg06201514
-0.00687203	0.21016	-0.21349	0.831305	0.856868	-6.84783	cg04098270
-0.0871156	0.365444	-2.79796	0.0059885	0.0097531	-3.08829	cg10440877
-0.00256145	0.578464	-0.0795269	0.936745	0.947434	-6.86741	cg13250752
-0.0122821	0.307225	-0.473047	0.637034	0.680799	-6.75904	cg23896514
-0.00386461	0.721586	-0.145535	0.884532	0.903014	-6.86	cg20761395
0.0571156	0.819762	1.81272	0.0723626	0.0965809	-5.25362	cg05254143
-0.0695183	0.744387	-2.25216	0.0261214	0.0379647	-4.39273	cg20456954
-0.0672553	0.757776	-2.08649	0.0390416	0.0548897	-4.73765	cg04883293
0.143397	0.668381	4.71598	6.52279e-06	1.84349e-05	3.30158	cg03342674
0.152615	0.76566	5.536	1.83686e-07	7.46791e-07	6.73397	cg01776172
-0.0843265	0.752146	-2.77509	0.00639853	0.0103659	-3.14798	cg02212921
0.0519374	0.402264	1.79096	0.0758084	0.100738	-5.2917	cg16438688
0.149432	0.73548	6.00297	2.09529e-08	1.08641e-07	8.83447	cg05938624
0.0566992	0.73845	2.25439	0.0259765	0.0377751	-4.38792	cg25352924
0.120622	0.76083	4.51377	1.49137e-05	3.91135e-05	2.51184	cg14830166
0.0801853	0.78893	2.92472	0.00411975	0.00690493	-2.74968	cg03815683
0.0180966	0.689697	0.549918	0.583392	0.630675	-6.7199	cg26794885
-0.0284572	0.554522	-0.854093	0.394746	0.446962	-6.50779	cg01385412
0.160996	0.684982	4.78141	4.96766e-06	1.44161e-05	3.5622	cg24670927
0.0756631	0.839925	2.30218	0.0230399	0.0338331	-4.28382	cg04204002
0.00477769	0.770206	0.171781	0.863897	0.885558	-6.85584	cg16986571
0.166332	0.774573	6.03411	1.80873e-08	9.53074e-08	8.9771	cg19162970
-0.133582	0.223951	-7.33339	2.80366e-11	3.24516e-10	15.2716	cg02795691
0.14368	0.831387	7.01281	1.44906e-10	1.35961e-09	13.6698	cg13447818
0.0555994	0.543122	2.23896	0.0269913	0.0391298	-4.42108	cg13586160
-0.00653828	0.392366	-0.211388	0.832941	0.858314	-6.84828	cg25032089
0.108692	0.711262	4.41033	2.25557e-05	5.70488e-05	2.11769	cg20075675
-0.152638	0.153643	-5.12539	1.14378e-06	3.84335e-06	4.97143	cg01076971
5.28213e-06	0.298123	0.000182972	0.999854	0.999885	-6.87056	cg08045981
0.0790789	0.560016	2.76897	0.00651245	0.0105365	-3.16387	cg10308265
-0.0927611	0.717232	-3.22325	0.00163045	0.00292633	-1.90153	cg07159131
0.0501128	0.523961	1.9926	0.0485634	0.0670437	-4.92225	cg00622552
0.203308	0.725871	6.64238	9.38421e-10	7.00823e-09	11.8511	cg05054998
-0.0438012	0.736923	-1.49738	0.136907	0.172342	-5.76251	cg05139219
0.134727	0.721843	4.96499	2.28578e-06	7.15882e-06	4.30628	cg11181726
-0.0458213	0.416839	-1.23451	0.219413	0.264076	-6.11516	cg19903766
0.139014	0.833683	6.29742	5.07999e-09	3.09892e-08	10.209	cg07507114
0.150729	0.802925	6.5185	1.72232e-09	1.19568e-08	11.2601	cg13461336
0.057435	0.567919	2.18628	0.0307257	0.044067	-4.53279	cg10225149
-0.05745	0.469411	-1.8955	0.0604202	0.0818947	-5.10479	cg17428085
-0.0689077	0.72675	-2.41369	0.0172958	0.0259805	-4.0332	cg08192143
0.0981176	0.691917	3.872	0.000175822	0.000374254	0.173869	cg06696905
0.0229697	0.701139	0.638071	0.524637	0.574547	-6.66782	cg27176264
-0.0702022	0.706483	-2.44888	0.015768	0.0238579	-3.95187	cg00414354
0.175407	0.694332	5.80446	5.33381e-08	2.48955e-07	7.9295	cg04660422
0.102791	0.82626	4.01204	0.000104844	0.000232886	0.661094	cg15400471
0.0486099	0.719422	1.50677	0.134484	0.169613	-5.7487	cg15959270
0.0855104	0.672074	3.51984	0.000609832	0.00117752	-0.990604	cg10792987
0.058971	0.561816	2.59871	0.0105215	0.0164184	-3.59361	cg26912485
0.0616444	0.419148	2.04116	0.0434175	0.0605127	-4.82777	cg19199159
0.194982	0.524055	7.52534	1.04493e-11	1.37766e-10	16.2354	cg09689633
-0.0700755	0.755983	-2.25129	0.026178	0.0380364	-4.39461	cg00531949
-0.0254683	0.690598	-0.787834	0.432339	0.484303	-6.56175	cg00405803
-0.0149778	0.315438	-0.543078	0.588078	0.635056	-6.72362	cg08665772
-0.0200408	0.77568	-0.599876	0.549714	0.598659	-6.69133	cg10456459
0.0412241	0.343465	1.17985	0.240382	0.286836	-6.1802	cg00585714
0.0520707	0.308629	2.048	0.0427314	0.0596394	-4.81429	cg02129603
-0.147813	0.312172	-6.7246	6.19196e-10	4.86334e-09	12.2553	cg27134944
0.160947	0.75292	5.81412	5.09869e-08	2.39015e-07	7.97313	cg14602393
0.16586	0.755595	7.19951	5.58548e-11	5.90053e-10	14.5993	cg06580966
-0.148137	0.209435	-7.03788	1.2757e-10	1.21383e-09	13.794	cg03068497
-0.0749182	0.73714	-2.35608	0.0200817	0.0298122	-4.16403	cg11186011
0.103316	0.785242	3.9709	0.000122199	0.000267914	0.516567	cg06776976
0.151835	0.80203	7.28082	3.67709e-11	4.10338e-10	15.007	cg10161121
0.13359	0.81817	5.92978	2.95157e-08	1.47221e-07	8.50214	cg15638170
0.00593684	0.736841	0.197306	0.84392	0.867905	-6.85115	cg25596405
0.114964	0.788108	4.50131	1.56819e-05	4.09617e-05	2.46396	cg20811564
0.0549052	0.711712	1.99932	0.0478217	0.0661102	-4.9093	cg13036702
-0.0308309	0.690983	-0.905575	0.366966	0.418825	-6.46289	cg11520439
-0.048786	0.733397	-1.55407	0.122789	0.156173	-5.67787	cg11023299
-0.137626	0.187678	-7.33191	2.82524e-11	3.26595e-10	15.2641	cg13476950
-0.0969251	0.533326	-3.55703	0.000537028	0.00104777	-0.872063	cg17017514
-0.0516642	0.732014	-1.66608	0.0982918	0.127556	-5.50177	cg00008612
0.0183275	0.74754	0.772397	0.441387	0.493129	-6.57371	cg22282365
-0.138546	0.246257	-4.48464	1.67691e-05	4.35597e-05	2.40008	cg24279243
0.0879362	0.692271	3.16421	0.00196841	0.00348779	-2.07481	cg21077957
0.040218	0.616114	1.30923	0.192944	0.235133	-6.02162	cg25432019
0.110021	0.808203	5.40815	3.26357e-07	1.24795e-06	6.17895	cg16564132
-0.170474	0.255852	-7.793	2.54751e-12	4.09916e-11	17.6134	cg12628879
0.0991415	0.63596	3.23403	0.00157487	0.00283298	-1.86957	cg04446575
-0.0119636	0.411442	-0.446209	0.656246	0.698824	-6.77133	cg24786875
-0.0499975	0.427372	-1.50572	0.134754	0.169914	-5.75025	cg06732228
-0.0751199	0.778756	-2.24468	0.0266116	0.0386143	-4.40882	cg23174406
0.110268	0.57271	4.81599	4.28877e-06	1.26195e-05	3.70266	cg14665192
0.0543472	0.699876	1.83407	0.0691091	0.0926036	-5.21584	cg23979520
0.00780111	0.624526	0.267985	0.789169	0.819466	-6.83475	cg22347967
0.0662526	0.65935	2.5063	0.0135319	0.0207173	-3.81689	cg19233001
0.0984509	0.719667	3.44683	0.000781472	0.00148216	-1.22117	cg13101184
-0.0867474	0.216956	-4.24954	4.23784e-05	0.000101511	1.51824	cg07031551
-0.080641	0.723449	-2.92961	0.00405971	0.00681271	-2.73635	cg10900075
-0.140805	0.165942	-5.43599	2.88838e-07	1.11828e-06	6.29707	cg13934406
0.130407	0.726545	4.58171	1.13247e-05	3.04828e-05	2.77445	cg09926178
-0.148985	0.350876	-5.03904	1.66309e-06	5.37845e-06	4.61165	cg06059616
-0.0501229	0.578884	-1.83707	0.068662	0.0920542	-5.21049	cg27000934
0.0933991	0.75699	3.59391	0.000472803	0.000931665	-0.753244	cg08130572
-0.142746	0.252774	-7.7778	2.7598e-12	4.38808e-11	17.5352	cg23618156
0.0292915	0.345772	0.864142	0.389225	0.44132	-6.49923	cg14041452
0.148071	0.514567	4.89687	3.05498e-06	9.28807e-06	4.02802	cg23233589
0.0966072	0.791899	4.4578	1.86447e-05	4.79952e-05	2.29884	cg15812586
0.114149	0.811354	5.27073	6.02429e-07	2.16169e-06	5.58815	cg06169746
0.107084	0.828352	4.00018	0.000109591	0.000242432	0.619298	cg01176720
0.137318	0.720475	4.52472	1.42692e-05	3.75813e-05	2.55396	cg00449067
0.137939	0.310197	4.34805	2.88726e-05	7.14745e-05	1.88291	cg21283926
-0.0578468	0.154877	-2.41091	0.0174193	0.0261513	-4.0395	cg25358770
0.147308	0.82529	7.63712	5.77659e-12	8.28555e-11	16.8137	cg18532131
0.0292733	0.781571	1.11961	0.265107	0.313114	-6.24854	cg03081689
-0.128169	0.163968	-6.33327	4.26767e-09	2.65732e-08	10.3782	cg05494014
-0.0605732	0.326733	-1.72753	0.0866321	0.113683	-5.4002	cg27227742
-0.110276	0.262972	-4.94129	2.52346e-06	7.82145e-06	4.21109	cg04466484
0.118919	0.684528	4.64108	8.88414e-06	2.44517e-05	3.00623	cg26650480
0.113461	0.862306	5.25746	6.38874e-07	2.27923e-06	5.53158	cg09344348
-0.0862518	0.691106	-2.83486	0.00537719	0.00883397	-2.99106	cg08775375
0.0930178	0.57204	3.13392	0.00216603	0.00380914	-2.16265	cg06342416
0.0579866	0.64893	2.01429	0.0462035	0.0640464	-4.8803	cg24769348
-0.0372149	0.165012	-1.1414	0.255965	0.303378	-6.22422	cg22856324
0.0609705	0.732623	2.29981	0.0231781	0.0340194	-4.28902	cg02367160
0.00762025	0.521001	0.261789	0.79393	0.823643	-6.83639	cg07928642
-0.16719	0.275769	-7.33602	2.76588e-11	3.2063e-10	15.2848	cg17180284
-0.0644584	0.234546	-2.70251	0.00787261	0.0125587	-3.3344	cg11084334
0.0287922	0.420764	1.09266	0.276722	0.325375	-6.27798	cg18486150
-0.0252434	0.52809	-0.902464	0.368609	0.420498	-6.46568	cg16974915
0.0958416	0.742088	3.03449	0.00295173	0.00507189	-2.44599	cg07072643
-0.12256	0.199301	-4.4704	1.77558e-05	4.58843e-05	2.3456	cg15236483
-0.0179817	0.619224	-0.509447	0.61137	0.657124	-6.74124	cg17063780
0.124811	0.682758	4.5714	1.18095e-05	3.16719e-05	2.73445	cg17161266
-0.0716093	0.730856	-2.31017	0.0225784	0.0332155	-4.26622	cg18013066
-0.127914	0.226684	-4.90437	2.9593e-06	9.02792e-06	4.05853	cg07288476
0.0279873	0.62555	0.914949	0.362044	0.413874	-6.45444	cg18980410
0.124266	0.706917	3.8892	0.000165111	0.000353404	0.233012	cg14972139
-0.0832413	0.684803	-2.67997	0.00839237	0.0133282	-3.39161	cg03659680
0.0648944	0.597278	2.19074	0.0303931	0.0436297	-4.52343	cg15225091
0.11177	0.815622	4.8386	3.8998e-06	1.15835e-05	3.79374	cg18989909
-0.00971613	0.700179	-0.323751	0.746687	0.781341	-6.8183	cg14992656
0.0047236	0.631501	0.164203	0.869846	0.890625	-6.85711	cg01287505
-0.145252	0.538417	-4.53383	1.37531e-05	3.63408e-05	2.5891	cg16713321
0.082758	0.70767	2.87249	0.00481304	0.00797503	-2.89077	cg24018190
-0.165635	0.210344	-7.57849	7.84915e-12	1.07966e-10	16.5143	cg18310658
0.0901851	0.283059	2.7675	0.00654001	0.010578	-3.16768	cg20287074
0.0553898	0.628475	2.16894	0.0320498	0.0458282	-4.56903	cg23170988
0.0729893	0.463603	2.79188	0.00609507	0.00991511	-3.10419	cg07408456
0.0805863	0.661503	2.71881	0.00751858	0.0120328	-3.29303	cg25673593
-0.0502156	0.685271	-1.5996	0.112305	0.143989	-5.60771	cg01776199
0.00994696	0.618662	0.289955	0.772348	0.804535	-6.82864	cg19403586
0.081472	0.330937	2.66125	0.00884531	0.013988	-3.43865	cg06542022
0.101755	0.671169	3.69947	0.000326731	0.000662533	-0.407759	cg08812802
0.0885713	0.773626	3.05128	0.00280284	0.00483472	-2.3987	cg02046532
0.149469	0.587607	6.75722	5.26015e-10	4.20812e-09	12.4141	cg05873568
0.0133117	0.432355	0.481483	0.631046	0.675345	-6.75503	cg24300845
-0.155243	0.172897	-8.59016	3.60837e-14	1.17303e-12	21.776	cg00210271
0.0165005	0.478837	0.468414	0.640334	0.683773	-6.76121	cg18268547
-0.00283866	0.769691	-0.0966139	0.923193	0.935971	-6.86591	cg26678516
0.0901487	0.706887	3.08996	0.00248588	0.00432689	-2.2889	cg10633040
-0.0966872	0.72395	-3.07033	0.00264234	0.00457867	-2.34477	cg13322037
0.0768469	0.702514	2.46216	0.0152234	0.0230948	-3.9209	cg26841483
-0.0160368	0.786698	-0.504588	0.614769	0.660277	-6.74369	cg14741366
0.111038	0.657003	3.67431	0.000357061	0.000718921	-0.49085	cg01584932
0.0697062	0.745936	2.86028	0.00498907	0.00824341	-2.92334	cg11210743
-0.14322	0.212255	-6.77935	4.70811e-10	3.81542e-09	12.522	cg05202616
-0.00283485	0.654002	-0.0867894	0.930983	0.942481	-6.8668	cg23499115
-0.0488857	0.705334	-1.72514	0.0870631	0.114202	-5.40422	cg09977794
-0.156307	0.206701	-7.32351	2.95055e-11	3.39419e-10	15.2218	cg23454797
-0.0357554	0.755918	-1.1795	0.240522	0.286978	-6.18061	cg08123528
0.151281	0.791224	6.11778	1.21198e-08	6.69649e-08	9.36528	cg14484973
0.134068	0.481341	4.59983	1.05181e-05	2.84849e-05	2.84499	cg20932718
-0.11512	0.752395	-3.71666	0.000307435	0.000626505	-0.350745	cg22424405
-0.079766	0.374724	-2.78992	0.00612971	0.0099667	-3.1093	cg25582401
0.126292	0.320431	3.96024	0.000127123	0.000277925	0.479311	cg02434836
-0.0885604	0.696447	-2.99547	0.00332642	0.00566614	-2.55504	cg12647920
0.000901739	0.633019	0.0323862	0.974218	0.978559	-6.87004	cg01616394
-0.0788976	0.721302	-2.73643	0.00715012	0.0114882	-3.2479	cg16430099
0.00892688	0.727126	0.287195	0.774456	0.806366	-6.82943	cg20235075
0.0739171	0.732574	2.83299	0.00540682	0.00887864	-2.99603	cg24164296
-0.10267	0.217329	-4.21185	4.9064e-05	0.000116117	1.37941	cg23139609
0.117179	0.7809	4.83937	3.8903e-06	1.15588e-05	3.79617	cg00106923
-0.118726	0.217229	-5.02072	1.79539e-06	5.76399e-06	4.53785	cg06392241
-0.135949	0.148494	-7.09631	9.47179e-11	9.35335e-10	14.0843	cg10567378
0.0566942	0.670575	1.74937	0.082771	0.109065	-5.36326	cg01443755
-0.092943	0.773944	-2.86982	0.00485125	0.0080331	-2.89793	cg12817107
0.134107	0.796617	4.87901	3.29505e-06	9.9436e-06	3.95549	cg03517776
0.128165	0.360657	4.36868	2.66156e-05	6.63693e-05	1.9603	cg08400962
-0.0634034	0.517139	-2.50298	0.013653	0.0208878	-3.82476	cg05756446
-0.084574	0.688272	-2.41491	0.0172406	0.0259043	-4.0304	cg03840849
0.0340115	0.697288	1.12788	0.26161	0.309331	-6.23936	cg01754423
0.0198677	0.416958	0.827316	0.409689	0.461746	-6.53012	cg05550339
-0.0937494	0.514578	-3.76397	0.000259708	0.000536276	-0.192625	cg06442097
0.120035	0.768315	3.71205	0.000312504	0.000635894	-0.366064	cg03870033
0.0224513	0.320943	0.782317	0.435562	0.487422	-6.56605	cg06658468
0.142939	0.391184	4.60026	1.04996e-05	2.844e-05	2.84668	cg09745688
0.1339	0.599419	4.98474	2.10045e-06	6.64129e-06	4.38744	cg11421956
-0.152459	0.19088	-7.50318	1.1624e-11	1.51083e-10	16.1309	cg14250984
-0.0623892	0.188774	-1.91489	0.0578751	0.0787148	-5.06902	cg03791450
-0.02058	0.585496	-0.772764	0.441174	0.49293	-6.57343	cg12990035
0.0763798	0.753714	3.10422	0.00237727	0.00415156	-2.24802	cg06579738
0.150734	0.607405	5.86739	3.97408e-08	1.9151e-07	8.21439	cg00660272
0.0424306	0.713716	1.6838	0.0948073	0.123441	-5.47285	cg08151514
-0.0962812	0.296668	-2.85164	0.00511854	0.00844047	-2.94648	cg12460307
0.105849	0.502163	3.72719	0.00029615	0.000605436	-0.315705	cg18151487
0.0547087	0.347685	1.88173	0.0622834	0.084198	-5.12998	cg21670199
0.126249	0.52326	4.00549	0.000107439	0.000238106	0.638018	cg03450734
0.193872	0.438194	7.09854	9.43412e-11	9.31986e-10	14.0886	cg21126943
-0.120547	0.181429	-5.37543	3.77942e-07	1.42229e-06	6.03744	cg18664369
-0.0664577	0.542198	-1.95605	0.0527716	0.0723451	-4.99197	cg14286208
-0.120703	0.187879	-5.00659	1.90925e-06	6.09465e-06	4.47889	cg00488512
0.067712	0.576366	2.08046	0.039601	0.0556115	-4.74975	cg12616177
0.0564629	0.365101	2.12473	0.0356506	0.0505239	-4.6602	cg11603463
-0.1139	0.177164	-4.85689	3.61028e-06	1.08068e-05	3.86766	cg04077303
-0.10927	0.501812	-3.71762	0.000306386	0.00062456	-0.347544	cg08489478
0.102471	0.70138	4.52653	1.41416e-05	3.7274e-05	2.5623	cg06066676
-0.151223	0.185849	-5.88903	3.59028e-08	1.7497e-07	8.31274	cg00968638
-0.0440349	0.345069	-1.68138	0.0952763	0.123988	-5.47681	cg01184591
-0.0645473	0.758337	-2.09582	0.0381892	0.053798	-4.71887	cg04038724
-0.109832	0.588397	-3.78392	0.00024183	0.000502055	-0.125669	cg01635555
0.111185	0.632597	4.28456	3.70307e-05	8.98008e-05	1.64648	cg05852824
-0.0520327	0.232325	-1.75362	0.0820368	0.108197	-5.35603	cg01083584
0.12521	0.722639	4.18791	5.38389e-05	0.000126452	1.29148	cg00569500
-0.0284808	0.6607	-0.941243	0.348462	0.400035	-6.43027	cg09699693
-0.156874	0.206079	-6.95539	1.9391e-10	1.75803e-09	13.386	cg02275418
0.156518	0.696458	6.06372	1.57096e-08	8.41872e-08	9.11376	cg06441150
-0.0592461	0.229555	-2.35102	0.0203444	0.0301711	-4.17538	cg23346408
-0.0810042	0.72059	-2.9144	0.004249	0.0071038	-2.77774	cg19037598
0.0712266	0.726905	2.75706	0.0067395	0.0108762	-3.19472	cg01394525
0.171469	0.606476	7.41554	1.83274e-11	2.24086e-10	15.6864	cg10084383
-0.0448633	0.737091	-1.4379	0.153052	0.190715	-5.84805	cg26574395
0.0515773	0.456372	2.07458	0.0401512	0.0563219	-4.76148	cg00559249
0.0764493	0.706052	2.68929	0.00817462	0.0130057	-3.36806	cg01884989
0.0564452	0.618419	1.76389	0.0802822	0.106127	-5.33845	cg22504523
0.178235	0.806166	7.63047	5.98124e-12	8.5403e-11	16.7797	cg16268165
0.143811	0.535832	5.89348	3.50921e-08	1.71406e-07	8.3347	cg17372941
-0.039462	0.734416	-1.28476	0.201338	0.24437	-6.05284	cg03713585
-0.0713994	0.73072	-2.42633	0.0167325	0.0252061	-4.00411	cg18157379
0.131227	0.792912	5.56599	1.59694e-07	6.59825e-07	6.86883	cg20996561
-0.0661542	0.434874	-2.96149	0.00368655	0.00623226	-2.64878	cg00358936
0.11164	0.7096	4.53894	1.34642e-05	3.56668e-05	2.60926	cg00661485
-0.00125505	0.530771	-0.0369321	0.9706	0.975587	-6.86988	cg24000797
-0.126783	0.162048	-6.6507	8.94974e-10	6.72274e-09	11.8968	cg07890839
-0.140885	0.183038	-6.91133	2.42319e-10	2.1305e-09	13.1689	cg00207280
-0.0766996	0.536038	-2.74178	0.00704147	0.0113252	-3.23414	cg11864326
-0.101168	0.235177	-3.47896	0.00070109	0.00133993	-1.12029	cg00061629
0.15345	0.661356	4.82754	4.09421e-06	1.2107e-05	3.74739	cg13522891
0.00654408	0.54681	0.239548	0.811087	0.839011	-6.84194	cg02310386
-0.145031	0.241052	-7.09585	9.49389e-11	9.3705e-10	14.082	cg07418971
-0.0284848	0.677057	-1.07229	0.285731	0.334817	-6.29976	cg03045699
-0.0325529	0.717427	-1.04098	0.299968	0.349642	-6.33246	cg12690929
-0.154628	0.643576	-5.38451	3.6398e-07	1.37564e-06	6.07404	cg20070618
-0.0591239	0.716452	-1.8151	0.071993	0.0961329	-5.24942	cg07124876
0.137493	0.441651	4.45333	1.90112e-05	4.88562e-05	2.28052	cg20192997
-0.169921	0.228036	-7.72347	3.67277e-12	5.60086e-11	17.256	cg12404181
0.0661061	0.310197	2.28095	0.0243062	0.0355264	-4.33031	cg02672220
0.096645	0.669052	3.51241	0.000625731	0.00120573	-1.01448	cg21755087
-0.0520704	0.819742	-1.44527	0.150977	0.188387	-5.83764	cg03020006
0.073695	0.732712	2.69237	0.00810383	0.0129008	-3.36027	cg15120534
0.0865821	0.720205	2.73202	0.00724065	0.0116201	-3.25921	cg14024893
0.153214	0.726993	5.39829	3.42163e-07	1.30142e-06	6.13365	cg27502912
0.0843926	0.785447	3.38604	0.000957609	0.00178728	-1.4098	cg05183369
-0.0401334	0.737297	-1.29602	0.197442	0.240053	-6.03854	cg21177165
0.118107	0.520435	3.68062	0.000349205	0.000704491	-0.470032	cg02804100
-0.00439894	0.295902	-0.151528	0.879812	0.899027	-6.85911	cg08168400
0.158911	0.788508	5.53235	1.86757e-07	7.57816e-07	6.71796	cg00212979
0.104266	0.78659	4.26336	4.01937e-05	9.67286e-05	1.56859	cg16773768
0.0754232	0.638153	2.59895	0.0105172	0.0164124	-3.59316	cg19991108
0.059551	0.814966	2.12306	0.0357926	0.0507049	-4.6636	cg01806088
0.0574644	0.60623	1.79347	0.0754041	0.100249	-5.28733	cg18916055
0.0634709	0.700561	1.84095	0.068086	0.0913561	-5.20356	cg05411165
-0.0334984	0.413122	-1.08294	0.280997	0.329902	-6.28842	cg03782861
0.010637	0.518837	0.392392	0.695461	0.734823	-6.79381	cg18210526
0.146077	0.808281	5.95063	2.68233e-08	1.35261e-07	8.59504	cg26284735
0.136283	0.664783	4.22012	4.75541e-05	0.000112805	1.40915	cg16407924
0.16703	0.481649	5.82556	4.83353e-08	2.27867e-07	8.02483	cg22109370
-0.0493629	0.54397	-1.63235	0.105214	0.135707	-5.55604	cg01216388
0.0758326	0.778623	2.35328	0.0202267	0.0300095	-4.17032	cg00786256
0.101644	0.709741	3.48031	0.000697906	0.00133428	-1.11606	cg10922280
0.145159	0.763127	6.88473	2.77148e-10	2.40034e-09	13.038	cg03802698
0.0538446	0.677149	1.67037	0.0974403	0.126557	-5.49481	cg01902605
0.135137	0.775317	5.55536	1.67886e-07	6.89881e-07	6.82066	cg04101755
0.135093	0.752756	5.6608	1.03443e-07	4.48619e-07	7.28848	cg09989037
0.0965236	0.702115	4.10611	7.34899e-05	0.000168213	0.99668	cg02635726
0.156301	0.474544	5.999	2.13682e-08	1.10534e-07	8.81551	cg18653195
0.00262036	0.444542	0.0826633	0.934256	0.945312	-6.86715	cg22811647
-0.0995238	0.181888	-5.97596	2.37293e-08	1.21268e-07	8.71358	cg18755226
0.158136	0.73535	7.75938	3.0408e-12	4.76938e-11	17.4404	cg13502395
-0.0846575	0.295356	-3.38304	0.000967236	0.00180413	-1.41906	cg08707471
-0.0716159	0.666455	-2.58278	0.0109954	0.0171083	-3.63274	cg26753608
0.121571	0.791221	4.86148	3.54763e-06	1.06378e-05	3.88466	cg02776627
0.148687	0.691799	4.8414	3.86216e-06	1.14851e-05	3.80329	cg06231140
0.113517	0.612659	4.38252	2.51988e-05	6.31363e-05	2.01233	cg25205321
-0.155185	0.36403	-7.44618	1.56332e-11	1.95138e-10	15.8416	cg25713625
0.121896	0.708373	4.89398	3.09142e-06	9.38592e-06	4.0166	cg04572258
0.0361591	0.65237	1.0765	0.283854	0.332811	-6.29529	cg17558427
0.139726	0.765709	5.70866	8.30886e-08	3.68431e-07	7.50051	cg26055899
-0.0251326	0.503199	-0.869101	0.386518	0.438607	-6.49497	cg07576363
0.0142893	0.737536	0.483097	0.629903	0.674282	-6.75426	cg14529730
-0.0635619	0.738878	-2.3495	0.0204238	0.0302779	-4.17878	cg12090105
-0.0426987	0.267248	-1.36724	0.174092	0.214315	-5.94531	cg25431463
0.108544	0.84193	3.48865	0.000678429	0.0012997	-1.08973	cg11990559
-0.104816	0.221643	-3.41023	0.000883536	0.00165949	-1.33512	cg03677056
0.0546784	0.420959	1.89725	0.0601866	0.0816091	-5.10158	cg03634479
0.122149	0.718556	5.76376	6.42169e-08	2.93394e-07	7.74954	cg21343895
0.0903004	0.568717	3.02793	0.00301187	0.00516726	-2.46441	cg10423607
0.227133	0.550389	9.14754	1.7635e-15	1.04989e-13	24.7311	cg21082644
0.0267609	0.75121	0.935019	0.351647	0.403299	-6.43605	cg05668351
-0.121008	0.159239	-6.05649	1.61874e-08	8.64629e-08	9.08434	cg06921552
0.140394	0.685927	4.72228	6.3547e-06	1.80123e-05	3.32655	cg08160085
-0.0945682	0.299038	-4.32053	3.2124e-05	7.88915e-05	1.78128	cg08129084
-0.114884	0.206869	-5.29195	5.48331e-07	1.98553e-06	5.67878	cg09723979
0.0850231	0.611172	3.39568	0.000927423	0.00173558	-1.3801	cg22464105
0.134931	0.731175	4.98822	2.06935e-06	6.55215e-06	4.40177	cg00368577
-0.0747411	0.66907	-2.45302	0.0155963	0.0236194	-3.94223	cg20953364
-0.00540701	0.592356	-0.165626	0.868729	0.889664	-6.85688	cg08461772
-0.0793232	0.294366	-3.47611	0.000707434	0.00135109	-1.12881	cg07954706
-0.0886744	0.396208	-3.72906	0.000293952	0.000601271	-0.308882	cg05026393
0.179225	0.770791	7.06659	1.11026e-10	1.07506e-09	13.9299	cg07144328
0.0639009	0.547302	1.87526	0.0631758	0.0853101	-5.14176	cg12663535
-0.0501667	0.754505	-1.69977	0.0917519	0.119793	-5.44652	cg26286098
-0.0691916	0.487055	-2.34291	0.0207715	0.0307515	-4.19352	cg17611193
-0.0296768	0.564073	-0.928926	0.354783	0.406482	-6.44167	cg06964816
-0.126918	0.368035	-4.59151	1.08811e-05	2.93779e-05	2.8126	cg21493873
-0.116861	0.205009	-5.08469	1.36167e-06	4.49019e-06	4.80351	cg16563660
-0.0333891	0.532285	-1.09748	0.274616	0.323167	-6.27276	cg08745329
0.00283938	0.754505	0.105359	0.916266	0.930058	-6.86502	cg04710056
0.0731559	0.628468	2.41903	0.0170555	0.0256522	-4.02091	cg17985972
0.106079	0.821516	4.07371	8.31728e-05	0.00018845	0.879831	cg22993667
-0.0476588	0.776539	-1.5077	0.134246	0.16934	-5.74732	cg00610348
0.0164609	0.729306	0.537364	0.592006	0.638803	-6.7267	cg20698942
0.0550342	0.62643	1.8577	0.065651	0.0883709	-5.17353	cg10579012
0.137644	0.787399	6.57909	1.27676e-09	9.20239e-09	11.5512	cg01352551
0.103347	0.788243	3.81672	0.000214888	0.000450117	-0.0147571	cg27052685
0.0205906	0.674542	0.622925	0.53451	0.584005	-6.67731	cg03825607
-0.0438955	0.388162	-1.56929	0.1192	0.151992	-5.65462	cg09995320
0.00793321	0.373094	0.262557	0.79334	0.823142	-6.83618	cg05060704
-0.101147	0.688062	-3.5917	0.000476439	0.000938402	-0.760395	cg00914084
-0.173336	0.172276	-6.6947	7.23334e-10	5.58399e-09	12.1044	cg17326555
-0.132498	0.701299	-5.01433	1.84981e-06	5.92246e-06	4.50945	cg10958964
0.136142	0.74256	6.4898	1.98377e-09	1.35443e-08	11.1227	cg18151134
0.149754	0.764385	5.49423	2.22032e-07	8.83781e-07	6.55091	cg26242755
0.118673	0.753877	5.5363	1.82829e-07	7.43794e-07	6.73816	cg25734539
0.13156	0.540217	5.06394	1.49345e-06	4.87755e-06	4.71501	cg24936500
0.0220628	0.667184	0.888219	0.37619	0.428108	-6.47832	cg20269160
-0.0715751	0.762899	-2.29236	0.0236184	0.034615	-4.30538	cg19269511
0.109616	0.786165	4.16127	5.96303e-05	0.000138933	1.19469	cg07018107
-0.15637	0.184676	-8.11022	4.74318e-13	9.8979e-12	19.2563	cg01448470
-0.147549	0.194033	-6.96182	1.87698e-10	1.70842e-09	13.4177	cg00890485
-0.154298	0.282254	-7.20805	5.3462e-11	5.68336e-10	14.642	cg03433048
0.0440974	0.679198	1.48637	0.139791	0.175644	-5.77859	cg10959498
0.14388	0.779078	5.33979	4.44495e-07	1.64509e-06	5.88138	cg18738190
-0.0975399	0.581913	-3.8315	0.0002037	0.000428599	0.0354852	cg23250715
0.153686	0.573113	6.51021	1.79415e-09	1.23948e-08	11.2203	cg18825703
0.129373	0.811677	4.65185	8.49984e-06	2.34865e-05	3.04848	cg18700133
0.0775261	0.6117	2.67751	0.00845053	0.0134125	-3.39779	cg20435594
0.0171166	0.634165	0.517679	0.60563	0.651704	-6.73703	cg23670519
-0.0891289	0.270366	-2.81591	0.00568352	0.00929366	-3.04111	cg24113409
0.132782	0.777474	4.88217	3.25132e-06	9.82388e-06	3.9683	cg26454150
-0.0873325	0.279577	-3.1486	0.00206807	0.00364957	-2.12017	cg08175928
-0.108949	0.741335	-3.54538	0.00055898	0.00108682	-0.909409	cg17646610
0.181957	0.756767	7.70504	4.04595e-12	6.09035e-11	17.1615	cg21903286
0.166209	0.63858	5.77233	6.19439e-08	2.842e-07	7.78474	cg04391463
-0.082504	0.735854	-2.73612	0.00715637	0.0114973	-3.24869	cg15122117
0.119203	0.725847	4.73318	6.0736e-06	1.72871e-05	3.36983	cg24113496
0.0494592	0.678287	1.56749	0.119619	0.15247	-5.65738	cg21837323
0.11612	0.766417	7.28686	3.56448e-11	3.99074e-10	15.0374	cg18156003
-0.0371792	0.784717	-1.19954	0.232671	0.278461	-6.1571	cg17174660
-0.0684703	0.245621	-2.30538	0.022854	0.0335825	-4.27678	cg11201539
0.177441	0.343992	6.33354	4.28418e-09	2.66593e-08	10.3748	cg11203377
-0.0242509	0.747792	-0.797853	0.426524	0.478577	-6.55387	cg15651758
0.0689794	0.730216	2.70397	0.00784205	0.0125134	-3.33083	cg02246609
0.0482069	0.617317	1.7915	0.0757205	0.100631	-5.29075	cg16316755
0.0409473	0.642779	1.45442	0.148428	0.185488	-5.82463	cg24171047
0.0358661	0.569512	1.22812	0.221794	0.266687	-6.12292	cg23522981
0.151232	0.747397	6.14263	1.07565e-08	6.02448e-08	9.48102	cg14793826
-0.101663	0.317351	-3.12511	0.00222689	0.00390868	-2.18807	cg02573091
0.0865529	0.749255	3.10287	0.00238766	0.00416822	-2.25198	cg07015591
-0.170059	0.64516	-6.94549	2.04703e-10	1.84271e-09	13.3335	cg11703007
-0.17521	0.438083	-6.85499	3.24097e-10	2.74957e-09	12.886	cg16546882
0.0261676	0.733776	0.939096	0.349558	0.401187	-6.43227	cg05039382
-0.0257154	0.752101	-0.834117	0.405864	0.457951	-6.52451	cg10244313
0.124071	0.733029	4.99987	1.96729e-06	6.25996e-06	4.45026	cg06547766
-0.109315	0.712282	-4.05819	8.81826e-05	0.000198856	0.82455	cg16997597
0.125856	0.738454	5.07943	1.39568e-06	4.58968e-06	4.78001	cg25041439
0.158003	0.688964	5.3252	4.74354e-07	1.74389e-06	5.81872	cg12615879
0.0725636	0.600229	2.37559	0.0190966	0.028472	-4.12004	cg13758331
-0.0882725	0.320186	-2.65356	0.00903794	0.0142692	-3.45791	cg24361385
0.0900986	0.713009	3.31923	0.0011941	0.00219329	-1.61409	cg05888037
0.0429416	0.360275	1.31066	0.192463	0.23461	-6.01978	cg04672103
-0.0419612	0.326004	-1.2715	0.205999	0.249466	-6.06953	cg03700287
0.138453	0.585149	5.94802	2.70815e-08	1.36432e-07	8.58553	cg00085370
0.104783	0.793831	4.54423	1.31641e-05	3.49362e-05	2.63061	cg21010569
0.118694	0.841262	4.26937	3.92882e-05	9.47334e-05	1.5903	cg26808784
0.0798657	0.502627	2.66965	0.00863939	0.0136868	-3.41758	cg10084902
0.0549974	0.582193	1.65339	0.100852	0.130572	-5.52232	cg09507567
-0.0764234	0.343013	-2.60625	0.0103075	0.0161133	-3.57522	cg13929270
0.00263848	0.594164	0.0842051	0.933033	0.9442	-6.86703	cg07352859
0.0727087	0.678323	2.41719	0.0171381	0.0257636	-4.02515	cg17356252
-0.103751	0.632017	-3.89703	0.000160448	0.000344174	0.259977	cg24515136
0.111599	0.778972	4.44443	1.96984e-05	5.04655e-05	2.24669	cg16312968
-0.147434	0.509377	-5.30669	5.15075e-07	1.87807e-06	5.73936	cg11994229
0.0348723	0.446265	1.09724	0.274721	0.323279	-6.27302	cg19431346
0.0932664	0.799814	3.89255	0.00016297	0.000349191	0.245154	cg21570988
-0.0970644	0.251368	-3.56037	0.000530898	0.00103712	-0.861359	cg01292793
0.128973	0.683906	4.54767	1.3004e-05	3.45594e-05	2.64252	cg04228709
0.0925246	0.685077	4.61822	9.739e-06	2.65737e-05	2.91824	cg24046616
0.0516825	0.675396	2.23216	0.0274464	0.0397339	-4.43558	cg21449966
0.135545	0.805886	4.96005	2.33452e-06	7.29835e-06	4.28603	cg04233421
0.138987	0.485784	5.83466	4.61569e-08	2.18783e-07	8.06916	cg01937803
0.0619463	0.602886	2.48202	0.0144399	0.0219958	-3.8743	cg20992439
0.143835	0.607662	5.12954	1.12325e-06	3.78101e-06	4.98885	cg13704911
0.103839	0.775533	3.9752	0.00012026	0.000263962	0.531646	cg08723248
-0.0585349	0.759048	-1.86181	0.0650634	0.087649	-5.1661	cg20256707
0.0886723	0.649058	3.71226	0.00031204	0.000635067	-0.364815	cg10389454
-0.113522	0.473022	-3.24616	0.00151449	0.00273224	-1.83354	cg19089201
-0.00475571	0.744458	-0.176206	0.860427	0.882512	-6.85508	cg04148467
-0.027043	0.123728	-0.905228	0.36715	0.418996	-6.4632	cg23533254
0.130753	0.744375	4.89626	3.0629e-06	9.30873e-06	4.02554	cg16681199
0.0577744	0.602931	2.18076	0.0311418	0.0446186	-4.54435	cg24740632
0.0880354	0.602422	2.73404	0.00719905	0.0115599	-3.25403	cg24430578
-0.0856052	0.771997	-2.73961	0.00708538	0.0113893	-3.23973	cg27150552
0.0286788	0.640676	0.99929	0.319655	0.370343	-6.37452	cg23987322
-0.0627448	0.428469	-2.4242	0.0168263	0.0253379	-4.00903	cg15468423
0.091358	0.598409	3.51931	0.000611165	0.00117993	-0.992554	cg02291532
0.0297161	0.571416	1.06885	0.287274	0.33644	-6.3034	cg24334149
0.0761942	0.621351	3.43681	0.000807714	0.00152758	-1.25199	cg16422365
0.0908244	0.575843	2.67567	0.00849445	0.0134761	-3.40243	cg08177015
0.107635	0.448933	3.10912	0.00234144	0.00409309	-2.23406	cg26706163
0.0842237	0.725178	4.33646	3.01752e-05	7.44612e-05	1.84075	cg02381521
-0.0111114	0.387929	-0.387947	0.698739	0.737768	-6.79553	cg19183879
0.0331274	0.277475	0.996164	0.321165	0.371914	-6.37761	cg27203983
0.133175	0.671026	5.06541	1.48401e-06	4.84959e-06	4.72111	cg18559901
0.0543463	0.672683	1.69129	0.0933647	0.121726	-5.46054	cg20332195
-0.089547	0.220877	-4.03791	9.50576e-05	0.00021297	0.753431	cg25748136
0.143869	0.752676	5.73099	7.503e-08	3.36473e-07	7.5993	cg14656093
0.0720207	0.584516	2.60513	0.0103395	0.0161574	-3.57798	cg22489931
0.13187	0.775123	4.86221	3.53771e-06	1.06116e-05	3.88738	cg12417603
0.138575	0.725264	4.7945	4.70295e-06	1.37084e-05	3.61463	cg12501818
0.108612	0.678055	4.21103	4.92532e-05	0.000116532	1.37586	cg21656937
-0.117278	0.2313	-4.93465	2.59612e-06	8.02137e-06	4.18386	cg07430967
0.123431	0.423276	4.44538	1.96248e-05	5.02937e-05	2.25027	cg08641445
0.0382546	0.68835	1.27185	0.205872	0.249322	-6.06908	cg00930781
0.175811	0.808208	6.08763	1.40162e-08	7.6045e-08	9.22437	cg04977528
-0.0847512	0.266347	-3.35376	0.00106585	0.0019737	-1.50897	cg10627428
0.0884732	0.67625	4.32688	3.13327e-05	7.70913e-05	1.80498	cg13601739
0.154856	0.769903	6.01638	1.96762e-08	1.02709e-07	8.89548	cg16483326
0.138915	0.749981	5.49649	2.19765e-07	8.7588e-07	6.56082	cg08168580
-0.0379925	0.299088	-1.31436	0.191219	0.233217	-6.015	cg03320170
0.144518	0.702297	4.99852	1.97985e-06	6.29469e-06	4.44421	cg07056285
0.187205	0.524118	6.25462	6.28221e-09	3.74138e-08	10.0031	cg12406124
0.0666638	0.374428	2.71438	0.00761295	0.0121733	-3.30426	cg10585321
0.0413445	0.568497	1.43404	0.154148	0.19193	-5.85348	cg12515917
0.0870013	0.668665	2.52702	0.0127977	0.0196685	-3.7675	cg01572810
-0.0449415	0.614828	-1.49673	0.137076	0.172531	-5.76346	cg00385983
0.135098	0.846556	6.87056	2.97666e-10	2.55661e-09	12.9685	cg00511107
0.170553	0.675646	7.56066	8.61472e-12	1.16663e-10	16.4234	cg07920930
0.133157	0.806871	6.50524	1.83855e-09	1.26688e-08	11.1966	cg10754505
-0.00161704	0.639306	-0.0512347	0.959223	0.966022	-6.86925	cg15907060
0.198578	0.405291	6.77063	4.94985e-10	3.98592e-09	12.4737	cg00568555
-0.137763	0.206021	-5.22828	7.28708e-07	2.56499e-06	5.40519	cg07546916
0.0820982	0.626769	3.1491	0.00206481	0.00364439	-2.11873	cg14972827
-0.0150591	0.759523	-0.575444	0.566063	0.614218	-6.70561	cg07530759
0.0690674	0.289683	2.19316	0.0302142	0.0433942	-4.51835	cg05903386
-0.0730235	0.30416	-2.55999	0.0117024	0.0181151	-3.68813	cg23778149
-0.0755654	0.764214	-2.45801	0.0153917	0.0233356	-3.93059	cg00698067
0.0897925	0.741527	3.55653	0.000537956	0.00104931	-0.873673	cg01089001
0.104641	0.721914	3.7622	0.0002614	0.00053951	-0.198683	cg25237113
0.135738	0.774722	4.62253	9.58599e-06	2.61915e-05	2.9336	cg06806711
0.118934	0.740557	4.94966	2.4362e-06	7.57809e-06	4.24492	cg08662620
-0.0205381	0.758534	-0.690722	0.491067	0.541999	-6.63305	cg17717052
0.137767	0.746925	4.86695	3.46749e-06	1.04196e-05	3.90659	cg00356131
0.0388534	0.357685	1.26532	0.208195	0.251883	-6.07724	cg07105947
-0.0435939	0.286909	-1.45857	0.147283	0.18418	-5.8187	cg15473868
0.178795	0.480181	7.67241	4.80141e-12	7.04889e-11	16.9942	cg09888026
0.122603	0.679356	5.12701	1.13328e-06	3.81143e-06	4.98006	cg03001305
-0.0154548	0.427279	-0.476999	0.634226	0.678175	-6.75717	cg00652772
0.0485448	0.310705	1.54879	0.124052	0.15763	-5.68588	cg02192117
0.0918074	0.751161	3.26449	0.00142734	0.00258632	-1.77888	cg04510282
0.0980861	0.755964	3.57661	0.000501973	0.000984725	-0.809109	cg05132306
-0.129658	0.185996	-5.28929	5.55822e-07	2.01027e-06	5.66589	cg12092201
-0.091071	0.378886	-3.46247	0.000741317	0.00141105	-1.17216	cg13731777
0.0547577	0.6988	1.92833	0.056164	0.0765892	-5.04402	cg24392132
-0.122332	0.69291	-4.01404	0.000104063	0.000231322	0.668155	cg27350042
0.133378	0.828601	4.48663	1.66354e-05	4.32495e-05	2.4077	cg23928920
-0.114864	0.216152	-4.51264	1.4982e-05	3.92825e-05	2.50748	cg09185884
-0.0044995	0.484075	-0.15797	0.874745	0.894837	-6.85812	cg14505298
0.0456478	0.638816	1.39332	0.166085	0.205398	-5.90996	cg26274929
-0.176814	0.203599	-7.5407	9.56001e-12	1.2753e-10	16.3217	cg07631435
0.13689	0.747956	5.30796	5.1216e-07	1.86923e-06	5.74483	cg11931223
0.0982058	0.513053	3.519	0.00061182	0.00118115	-0.993552	cg20841047
-0.122259	0.248646	-4.25233	4.19789e-05	0.000100632	1.52744	cg06014307
-0.0206515	0.600654	-0.762395	0.447313	0.498974	-6.58133	cg03213396
-0.136599	0.192522	-7.17662	6.28123e-11	6.53997e-10	14.4848	cg11351987
-0.0686328	0.779243	-2.14703	0.0337925	0.0480962	-4.61443	cg03836638
0.0893053	0.839323	2.99683	0.00331269	0.00564498	-2.55127	cg05168012
-0.124304	0.209468	-5.10893	1.22707e-06	4.09206e-06	4.90369	cg04733838
0.0899259	0.730394	3.64329	0.000398029	0.000794759	-0.592478	cg22402816
-0.12214	0.352834	-4.59385	1.07778e-05	2.91286e-05	2.8217	cg15823502
-0.0700953	0.760553	-2.28279	0.0241941	0.0353761	-4.32629	cg16683080
0.176794	0.703745	6.51499	1.76225e-09	1.22024e-08	11.2382	cg05211189
0.0201724	0.30965	0.608936	0.543712	0.592899	-6.68588	cg06836380
0.0529334	0.642154	1.55664	0.122177	0.15546	-5.67396	cg00363845
-0.157952	0.31927	-6.41391	2.88951e-09	1.88797e-08	10.7574	cg04158862
0.0131695	0.693635	0.385879	0.700266	0.739184	-6.79633	cg17870688
0.0811373	0.599727	2.78396	0.00623642	0.0101256	-3.12486	cg24374636
-0.0686853	0.590737	-2.58779	0.0108452	0.0168897	-3.6205	cg02605708
0.131305	0.797619	4.2291	4.59324e-05	0.000109277	1.44206	cg12459280
-0.0861653	0.356504	-3.5707	0.000512075	0.00100327	-0.827798	cg00988350
0.0271789	0.554369	1.10379	0.271878	0.320276	-6.2659	cg10030791
0.106504	0.739413	4.84486	3.79823e-06	1.13147e-05	3.81903	cg17292758
-0.130505	0.240103	-7.40334	1.9524e-11	2.3679e-10	15.6247	cg04882394
-0.0669364	0.768297	-2.05943	0.0416058	0.0581961	-4.79167	cg07458466
-0.0559139	0.373766	-2.10207	0.0376275	0.0530686	-4.70625	cg00421645
-0.0168081	0.649329	-0.61432	0.540161	0.589491	-6.68261	cg05858136
0.113858	0.646031	4.98212	2.11916e-06	6.69234e-06	4.37866	cg20650545
0.107106	0.727229	3.58684	0.000484528	0.000953009	-0.776106	cg09848947
0.152972	0.801448	6.03154	1.83097e-08	9.6336e-08	8.96526	cg26467753
0.129726	0.537092	4.6446	8.75671e-06	2.41364e-05	3.02004	cg27560864
0.118618	0.568809	3.92433	0.000145142	0.000313935	0.354387	cg23790554
0.13964	0.788636	5.21686	7.66283e-07	2.6834e-06	5.35679	cg13371883
0.115621	0.735788	5.17721	9.09607e-07	3.12998e-06	5.19149	cg12851161
0.0585993	0.730763	2.39537	0.0181406	0.0271422	-4.07508	cg10126181
0.137698	0.738359	5.14048	1.07095e-06	3.62096e-06	5.0347	cg20179907
-0.0752401	0.70765	-2.53903	0.0123883	0.0190896	-3.73868	cg17372273
-0.0551372	0.567436	-1.68774	0.0940459	0.122541	-5.46638	cg00765765
0.135278	0.755181	5.74457	7.02015e-08	3.17272e-07	7.66333	cg23461926
0.130198	0.607166	4.02552	9.96888e-05	0.000222393	0.708696	cg25799059
0.0178122	0.318427	0.523403	0.601654	0.647973	-6.73407	cg00047694
0.181487	0.561661	6.28322	5.46966e-09	3.31274e-08	10.1376	cg26962439
-0.0910965	0.436381	-2.5221	0.0129687	0.0199106	-3.77925	cg21113773
0.133537	0.541844	5.05111	1.57861e-06	5.12915e-06	4.66173	cg17764549
-0.169485	0.196722	-8.35688	1.26775e-13	3.31332e-12	20.5467	cg20938802
0.0319117	0.65925	0.876966	0.382249	0.434298	-6.48816	cg04160343
-0.0184699	0.270433	-0.520093	0.603952	0.650159	-6.73578	cg04738224
0.0490849	0.694552	1.71553	0.0888161	0.116298	-5.42032	cg06789445
0.0925934	0.792833	3.51213	0.000626325	0.00120683	-1.01537	cg11176481
0.0379226	0.709556	1.36395	0.175124	0.215431	-5.94973	cg17464436
0.076266	0.744884	3.03977	0.00290412	0.00499548	-2.43114	cg06638568
0.0146933	0.718894	0.4407	0.660219	0.702481	-6.77376	cg10555383
0.131764	0.721319	4.82531	4.13262e-06	1.22082e-05	3.73844	cg26620356
-0.138638	0.240001	-4.69066	7.2435e-06	2.02846e-05	3.20136	cg06387842
0.159322	0.638912	5.70674	8.39574e-08	3.71784e-07	7.49059	cg19090861
0.141328	0.729267	4.84372	3.82464e-06	1.13855e-05	3.81264	cg03140421
-0.131933	0.555692	-4.85726	3.61232e-06	1.08122e-05	3.86738	cg02657438
0.0942457	0.698905	3.19313	0.00179543	0.00320088	-1.99025	cg02904996
-0.0675251	0.261125	-1.99204	0.0486255	0.0671176	-4.92332	cg07938743
-0.0586984	0.712194	-1.93488	0.0553461	0.0755696	-5.03178	cg15926585
0.118829	0.798214	4.6787	7.60994e-06	2.12137e-05	3.15418	cg18285788
-0.108776	0.564391	-4.00034	0.000109523	0.000242292	0.619885	cg11205636
0.0328544	0.532923	1.08742	0.279021	0.327801	-6.28362	cg10608615
0.116442	0.495711	4.05276	9.00054e-05	0.00020258	0.805216	cg16379716
0.146591	0.639177	5.33699	4.5008e-07	1.66315e-06	5.86934	cg17797863
-0.0807719	0.7419	-2.5911	0.0107469	0.0167444	-3.6124	cg05964000
-0.0724724	0.761144	-2.37164	0.0192926	0.0287402	-4.12898	cg22304418
-0.0414478	0.74598	-1.33424	0.184637	0.225987	-5.98911	cg12203957
0.0775165	0.697355	2.97024	0.00359164	0.00608353	-2.62493	cg03635578
0.114546	0.766902	3.68449	0.000344484	0.000695674	-0.457292	cg11644049
-0.0672498	0.586298	-2.97379	0.00355175	0.0060209	-2.61487	cg08011941
0.130155	0.537409	4.43211	2.06925e-05	5.27708e-05	2.19983	cg09586183
0.144137	0.789929	5.58232	1.48718e-07	6.19584e-07	6.93794	cg15849098
0.0224974	0.757976	0.727614	0.46826	0.519664	-6.60706	cg08432204
-0.14651	0.262919	-7.02484	1.36313e-10	1.28665e-09	13.7294	cg09948879
-0.079835	0.3447	-2.54784	0.0120958	0.0186734	-3.71748	cg18862975
-0.140664	0.255473	-5.75354	6.7483e-08	3.06635e-07	7.70173	cg00989002
0.137614	0.530702	4.78454	4.90303e-06	1.4241e-05	3.57474	cg15158859
0.131758	0.734282	4.55955	1.2392e-05	3.30845e-05	2.68851	cg22062068
0.121268	0.157016	3.60438	0.000455943	0.000901237	-0.719347	cg14826425
-0.026258	0.597718	-0.820772	0.413396	0.465485	-6.53547	cg17347335
0.167541	0.792226	7.12959	7.99101e-11	8.07026e-10	14.25	cg27576576
0.108035	0.804056	4.26876	3.93811e-05	9.49412e-05	1.58806	cg20145598
-0.0189882	0.331119	-0.551263	0.582473	0.629786	-6.71917	cg18396987
0.125183	0.656789	3.54347	0.000562642	0.00109336	-0.915494	cg16329658
0.161681	0.589327	5.81893	4.98553e-08	2.34253e-07	7.99486	cg09650134
0.170885	0.620277	5.6325	1.18187e-07	5.05119e-07	7.15997	cg16449243
-0.0653257	0.182138	-2.63819	0.0094334	0.0148418	-3.4962	cg09692335
0.149752	0.773003	6.89995	2.56653e-10	2.24142e-09	13.1129	cg11408632
0.0501261	0.213675	1.62527	0.106714	0.137456	-5.56728	cg16636522
0.113393	0.847708	3.64199	0.000399933	0.000798261	-0.596895	cg23763873
-0.00516041	0.449379	-0.164431	0.869667	0.890478	-6.85708	cg05826607
0.14542	0.683667	5.64372	1.1225e-07	4.82656e-07	7.20979	cg06681434
-0.169533	0.214863	-7.9726	9.85822e-13	1.82865e-11	18.5411	cg25649826
0.119537	0.797264	5.77037	6.22742e-08	2.85518e-07	7.77926	cg03315344
0.0426159	0.626048	1.46271	0.146149	0.182871	-5.81278	cg01291665
0.0962662	0.721755	3.91677	0.000149184	0.000321911	0.328456	cg20860124
-0.16973	0.209806	-5.2995	5.31789e-07	1.93134e-06	5.70859	cg05121006
0.124172	0.798877	4.03856	9.49335e-05	0.000212711	0.754856	cg02325160
0.101209	0.440503	3.26586	0.00142099	0.00257583	-1.77477	cg05063632
0.0964957	0.624591	2.89158	0.00454814	0.00756719	-2.83946	cg06124390
0.134875	0.749772	5.71768	7.95211e-08	3.54196e-07	7.54275	cg14846617
0.147268	0.800538	6.12702	1.15696e-08	6.42866e-08	9.41018	cg20537554
-0.111002	0.190857	-5.665	1.0142e-07	4.41113e-07	7.30754	cg19724344
0.124391	0.745186	4.9344	2.60452e-06	8.04404e-06	4.18102	cg10932874
0.148139	0.698574	5.51062	2.06132e-07	8.27767e-07	6.62265	cg14414406
-0.140685	0.189606	-7.12649	8.11878e-11	8.17516e-10	14.2346	cg08545136
0.111282	0.771395	4.34769	2.89126e-05	7.15557e-05	1.88159	cg04611788
0.170345	0.745835	7.03706	1.2846e-10	1.22065e-09	13.7874	cg21721340
-0.0433962	0.522011	-1.21322	0.227416	0.272751	-6.14083	cg15575875
-0.144777	0.166735	-8.05632	6.31965e-13	1.25765e-11	18.9758	cg05860190
0.134168	0.778902	5.01547	1.84073e-06	5.89568e-06	4.51417	cg08429815
-0.0237856	0.735058	-0.776909	0.438734	0.490541	-6.57024	cg01150943
-0.0579115	0.784336	-1.87897	0.0626621	0.0846591	-5.135	cg27386033
0.130117	0.772731	5.17763	9.10328e-07	3.13202e-06	5.19101	cg05483176
-0.00173855	0.750844	-0.0614013	0.951141	0.959217	-6.86868	cg16147794
0.16826	0.693741	6.30235	4.985e-09	3.04791e-08	10.2277	cg14585167
0.057185	0.53729	1.68298	0.0949663	0.123632	-5.4742	cg01556275
0.0973711	0.788847	4.10039	7.51054e-05	0.000171579	0.97612	cg26223555
0.152411	0.775505	5.63317	1.17824e-07	5.03716e-07	7.16295	cg17485681
-0.104925	0.748436	-3.65709	0.000379322	0.000760422	-0.547422	cg10163580
-0.0381476	0.747232	-1.25045	0.213556	0.257743	-6.09565	cg00789812
0.14733	0.689702	5.85893	4.13456e-08	1.9828e-07	8.17605	cg01339648
0.105812	0.592325	4.60101	1.0449e-05	2.83248e-05	2.85104	cg13166875
-0.0959026	0.387381	-3.50201	0.000648297	0.00124592	-1.04746	cg00062020
0.0575981	0.823037	1.56744	0.119632	0.152482	-5.65746	cg07134666
0.0364288	0.612717	1.22388	0.223384	0.268396	-6.12804	cg25800166
0.114609	0.631283	4.45721	1.87188e-05	4.81711e-05	2.29528	cg07086945
0.0740212	0.5986	2.78953	0.00613671	0.00997678	-3.11033	cg15991698
0.0253792	0.611471	0.86557	0.388444	0.440515	-6.49801	cg18274788
0.120702	0.763012	3.873	0.000175177	0.000373026	0.177325	cg10719144
0.0168524	0.457686	0.627494	0.531522	0.581112	-6.67447	cg10685612
-0.140401	0.226721	-6.59926	1.1554e-09	8.42314e-09	11.6483	cg06882058
0.134428	0.42192	4.75989	5.43451e-06	1.56359e-05	3.47622	cg15832300
0.104071	0.585284	3.52894	0.000591374	0.00114486	-0.961897	cg13787932
0.0794708	0.597391	3.43699	0.000807237	0.00152685	-1.25144	cg17391518
0.0288541	0.337731	0.850404	0.396786	0.448984	-6.51091	cg00634714
-0.180876	0.384999	-8.39811	1.01585e-13	2.76347e-12	20.7634	cg10259872
-0.0946443	0.697468	-3.27759	0.00136794	0.0024865	-1.73965	cg02724401
-0.0269735	0.659978	-0.846962	0.398694	0.450881	-6.5138	cg01994750
-0.0166658	0.259635	-0.549393	0.583752	0.631009	-6.72019	cg26039662
-0.071994	0.736947	-2.40843	0.017535	0.0263135	-4.04526	cg04896165
-0.114425	0.356612	-4.05189	9.03001e-05	0.000203193	0.802128	cg27513586
-0.118296	0.200186	-4.2866	3.67363e-05	8.91371e-05	1.65406	cg20665774
-0.00285086	0.503788	-0.0855552	0.931962	0.943308	-6.86691	cg01797169
-0.0860544	0.713863	-2.75585	0.00676308	0.0109123	-3.19786	cg24597466
-0.142434	0.213447	-6.08553	1.40933e-08	7.64011e-08	9.21868	cg07166266
-0.133125	0.225724	-7.23819	4.57918e-11	4.96807e-10	14.793	cg12433575
-0.0283217	0.757407	-0.92044	0.35918	0.410979	-6.44945	cg18011148
0.0598822	0.532724	2.31161	0.022496	0.033105	-4.26304	cg02917889
-0.126841	0.199435	-4.21562	4.83889e-05	0.000114637	1.39265	cg17449954
0.138002	0.676554	4.42496	2.12907e-05	5.41378e-05	2.17269	cg08912922
0.214359	0.469687	7.31688	3.07825e-11	3.52433e-10	15.1809	cg03752628
0.0299977	0.418603	0.855721	0.393849	0.446068	-6.50641	cg12096447
-0.153743	0.213817	-8.43961	8.12646e-14	2.29765e-12	20.9817	cg03220455
0.0652202	0.663591	2.71236	0.00765613	0.0122374	-3.30937	cg27518977
-0.0190705	0.727988	-0.540607	0.589775	0.636654	-6.72496	cg05722456
0.117141	0.462047	4.21288	4.89033e-05	0.000115776	1.38262	cg08408668
0.131918	0.824937	4.82418	4.15245e-06	1.22587e-05	3.73386	cg26630171
-0.099395	0.640752	-3.4156	0.000867804	0.00163275	-1.31845	cg16451027
-0.0559845	0.549322	-2.47287	0.0147934	0.022499	-3.89571	cg13086467
-0.102019	0.170092	-4.84432	3.80693e-06	1.13376e-05	3.81683	cg01740424
0.0288642	0.237508	0.809367	0.419898	0.47197	-6.54469	cg19516515
0.0865159	0.780249	3.00269	0.00325399	0.00555259	-2.53497	cg17613710
-0.134247	0.245426	-3.92287	0.000145926	0.00031545	0.349318	cg06994420
0.173366	0.73454	5.95157	2.67438e-08	1.34928e-07	8.59805	cg25140347
-0.11464	0.162054	-5.55161	1.70515e-07	6.9964e-07	6.8055	cg00590761
0.136193	0.775545	5.01836	1.81805e-06	5.82978e-06	4.52608	cg25183683
-0.111725	0.188938	-5.17099	9.34763e-07	3.20686e-06	5.16525	cg15488122
-0.0880653	0.410285	-3.31871	0.00119611	0.00219657	-1.61565	cg19787535
-0.0526935	0.556125	-1.7438	0.0837425	0.110216	-5.37273	cg06919693
-0.0129126	0.426921	-0.490847	0.624427	0.669243	-6.7505	cg10885779
0.0593347	0.749043	2.1302	0.0351863	0.0499181	-4.649	cg21885251
-0.104789	0.441188	-3.26581	0.00142123	0.00257618	-1.77493	cg12027899
0.133893	0.765212	5.78071	5.93486e-08	2.73584e-07	7.82582	cg08698936
0.0893184	0.735987	3.68865	0.000339293	0.000685945	-0.44318	cg01950524
0.0870597	0.611479	2.72004	0.00749224	0.0119934	-3.28988	cg16590190
0.1066	0.77247	4.24644	4.29451e-05	0.000102759	1.50584	cg07537551
-0.131989	0.66187	-4.75412	5.56685e-06	1.59699e-05	3.4532	cg23824902
-0.133223	0.267437	-6.54585	1.50488e-09	1.06227e-08	11.3913	cg12226306
-0.0328001	0.729753	-1.05886	0.291779	0.34113	-6.3139	cg14163706
0.0767888	0.726826	2.84352	0.0052423	0.00862906	-2.96809	cg17714030
-0.0744417	0.602181	-2.2455	0.0265577	0.0385469	-4.40706	cg04597312
0.153452	0.725781	6.9216	2.30066e-10	2.03958e-09	13.2194	cg18330082
0.0262279	0.62665	0.843693	0.400511	0.45275	-6.51655	cg15376155
-0.0425783	0.152651	-1.17793	0.241144	0.287633	-6.18243	cg05500125
0.0654669	0.676737	2.07739	0.0398882	0.0559807	-4.75589	cg21402968
-0.153948	0.191005	-8.69422	2.05498e-14	7.54892e-13	22.327	cg26093148
0.091817	0.738852	3.88946	0.00016479	0.000352801	0.234666	cg16411668
-0.168089	0.193907	-7.95437	1.08589e-12	1.98567e-11	18.4466	cg26218277
-0.0294029	0.691741	-0.991405	0.323472	0.374354	-6.38228	cg18219713
-0.158126	0.170906	-7.71672	3.80524e-12	5.778e-11	17.2214	cg19439043
0.139415	0.733849	5.27137	6.02423e-07	2.16169e-06	5.58845	cg26924408
0.107583	0.590873	3.99257	0.000112742	0.000248787	0.592545	cg09816693
-0.135705	0.154994	-6.10172	1.30442e-08	7.14278e-08	9.29372	cg23200020
0.0599804	0.7051	1.81229	0.0724292	0.0966619	-5.25437	cg26173375
0.132694	0.606165	5.37978	3.71432e-07	1.40055e-06	6.0544	cg19374752
0.121189	0.432363	4.43715	2.02804e-05	5.18172e-05	2.21898	cg08453194
-0.0432527	0.758552	-1.40337	0.163077	0.202065	-5.89618	cg14552882
0.137813	0.76051	5.68081	9.44322e-08	4.13408e-07	7.3767	cg19746982
-0.0319718	0.475578	-1.06237	0.290191	0.339499	-6.31022	cg06372654
-0.0551884	0.766296	-1.81759	0.0716086	0.0956608	-5.24503	cg09674368
-0.0764354	0.611414	-2.81149	0.0057573	0.00940466	-3.05276	cg00872676
-0.122277	0.153279	-5.07954	1.39339e-06	4.58304e-06	4.78146	cg11087049
-0.030919	0.650617	-0.958049	0.339955	0.391343	-6.41447	cg11554249
-0.17037	0.228825	-8.06179	6.13839e-13	1.22872e-11	19.0042	cg15503076
-0.115746	0.220897	-3.47494	0.000710699	0.00135688	-1.13295	cg01295399
0.149526	0.687533	6.00717	2.05397e-08	1.06688e-07	8.85378	cg05355301
-0.167807	0.241386	-6.01611	1.97019e-08	1.02832e-07	8.89421	cg12137220
0.0661916	0.680822	2.05964	0.0415845	0.0581712	-4.79123	cg27184438
-0.121503	0.227042	-5.69202	8.95359e-08	3.93832e-07	7.42804	cg12065376
0.094741	0.735413	3.53192	0.000585367	0.00113416	-0.952386	cg12123728
0.178762	0.734945	8.01511	7.86718e-13	1.51544e-11	18.7617	cg21376148
0.111256	0.731166	3.89854	0.000159559	0.000342444	0.26521	cg23116540
0.126813	0.743999	5.2291	7.24908e-07	2.553e-06	5.41005	cg15170442
-0.0453101	0.73333	-1.50434	0.135107	0.17031	-5.75227	cg11528392
-0.151862	0.289371	-6.85874	3.15926e-10	2.68933e-09	12.9105	cg05507908
0.0577381	0.728355	1.9324	0.0556548	0.0759566	-5.03642	cg18500177
0.108103	0.828284	4.49946	1.57795e-05	4.11982e-05	2.45787	cg06021750
-0.228708	0.41042	-8.53878	4.82401e-14	1.49253e-12	21.4925	cg04813119
-0.0622611	0.678866	-2.12128	0.0359451	0.050902	-4.66723	cg10618461
0.00328176	0.686142	0.111859	0.911121	0.925709	-6.86432	cg24394990
-0.0777702	0.199167	-2.40045	0.0179036	0.0268207	-4.06351	cg01671895
0.0734533	0.748269	2.93955	0.00394018	0.00662783	-2.7092	cg13155549
-0.0022129	0.673673	-0.0693514	0.944825	0.95404	-6.86816	cg00997264
0.106706	0.806884	4.01427	0.000103976	0.000231139	0.668943	cg18555277
0.0177451	0.195398	0.638913	0.524091	0.574019	-6.66728	cg02887841
0.173946	0.40095	6.34381	4.07528e-09	2.55388e-08	10.4234	cg06048154
-0.148345	0.194616	-6.89915	2.57686e-10	2.24946e-09	13.109	cg11111460
0.0765481	0.6997	2.53898	0.01239	0.0190916	-3.7388	cg03660034
0.13635	0.419163	5.01106	1.87603e-06	5.99884e-06	4.49593	cg16461246
0.0974747	0.670208	3.84326	0.000195201	0.000412073	0.0755395	cg02854228
0.0743466	0.71512	2.85463	0.00507376	0.00837248	-2.93853	cg08447142
0.138368	0.808844	5.83831	4.53615e-08	2.15342e-07	8.08596	cg01593857
0.0500791	0.742358	1.40551	0.162441	0.201337	-5.89323	cg11206167
0.0456779	0.67029	1.8069	0.0732711	0.0976645	-5.26384	cg21462844
0.10333	0.774763	4.96502	2.28021e-06	7.14274e-06	4.30835	cg01049678
-0.122641	0.153948	-5.71254	8.1436e-08	3.61831e-07	7.51974	cg01665555
-0.098371	0.226561	-3.28189	0.00134894	0.00245448	-1.72675	cg20430816
0.0595652	0.713374	2.35548	0.0201128	0.0298527	-4.16538	cg13167862
0.019888	0.646865	0.631576	0.528859	0.57857	-6.67192	cg25369553
0.14019	0.817891	5.70453	8.47106e-08	3.74651e-07	7.48183	cg00020390
-0.14006	0.271948	-6.41808	2.82083e-09	1.84857e-08	10.7805	cg20743905
0.0701226	0.77619	2.20382	0.0294357	0.0423608	-4.49588	cg00204748
0.0308265	0.673509	0.999767	0.319425	0.370085	-6.37405	cg03500965
0.113206	0.667191	3.71579	0.000308385	0.000628238	-0.353636	cg23361290
-0.0815853	0.142331	-3.84772	0.000191883	0.000405629	0.0914853	cg18406197
-0.134098	0.330985	-6.24849	6.43924e-09	3.82391e-08	9.97876	cg24089521
0.0459149	0.689672	1.27856	0.203508	0.246742	-6.06067	cg20699340
-0.0926361	0.273072	-4.1273	6.78016e-05	0.000156301	1.07291	cg13165070
-0.0376666	0.753004	-1.28256	0.202107	0.245208	-6.05563	cg17389149
0.0983819	0.644501	3.44022	0.000799041	0.00151282	-1.24182	cg03876085
0.155024	0.692033	6.8132	3.97257e-10	3.28298e-09	12.6874	cg01476969
0.0479168	0.753834	1.5505	0.123642	0.157146	-5.68329	cg22390023
0.0640692	0.636017	2.5768	0.0111764	0.0173668	-3.64728	cg21448741
0.145969	0.816451	5.53115	1.87779e-07	7.61591e-07	6.71268	cg10836110
0.0406063	0.687062	1.2185	0.225413	0.270559	-6.13451	cg21935393
0.125039	0.475709	5.6014	1.35826e-07	5.71976e-07	7.02522	cg02311932
-0.107034	0.250327	-4.33874	2.99361e-05	7.39192e-05	1.84846	cg05783185
0.14095	0.666345	5.23917	6.94549e-07	2.45564e-06	5.45141	cg16010178
0.0640223	0.512218	2.27648	0.0245805	0.0358951	-4.34005	cg19528419
0.16209	0.333691	7.11953	8.41258e-11	8.43365e-10	14.1999	cg20986307
0.064271	0.689437	2.01512	0.0461158	0.0639365	-4.8787	cg15045554
-0.0153964	0.538793	-0.47591	0.634999	0.678851	-6.75769	cg18573082
-0.0812692	0.516755	-2.82134	0.00559426	0.00916036	-3.02682	cg14206523
0.117952	0.742193	4.18159	5.51611e-05	0.000129356	1.26849	cg14811011
-0.109733	0.682763	-4.36387	2.71258e-05	6.75229e-05	1.94224	cg09495491
0.0208876	0.522094	0.841568	0.401694	0.453932	-6.51832	cg16449262
0.135648	0.734165	4.41571	2.20894e-05	5.59864e-05	2.13764	cg13315706
0.00263756	0.406707	0.0994367	0.920957	0.934066	-6.86563	cg00078513
0.0377782	0.270781	1.22022	0.224761	0.269878	-6.13244	cg24019564
-0.00658061	0.333402	-0.204249	0.838504	0.863122	-6.84976	cg05754929
-0.0321377	0.735771	-1.04132	0.299812	0.349475	-6.33211	cg02355033
0.12787	0.498808	4.10699	7.33331e-05	0.000167893	0.998897	cg24843003
-0.0874575	0.736413	-2.86526	0.00491704	0.00813402	-2.91013	cg03440426
0.0917201	0.687569	2.95947	0.00371056	0.00626901	-2.65458	cg12962542
0.125084	0.724312	4.75158	5.62605e-06	1.61229e-05	3.44307	cg16190688
-0.0275202	0.362102	-0.969607	0.334183	0.385427	-6.40344	cg08948841
-0.00555068	0.659768	-0.21088	0.833337	0.858659	-6.84838	cg27614215
0.0872801	0.656572	3.73562	0.000287158	0.000588496	-0.286973	cg00502254
-0.0882624	0.654154	-2.71829	0.00752962	0.0120501	-3.29435	cg00754253
0.0836341	0.788532	2.62137	0.00988548	0.0154978	-3.53795	cg20556304
-0.0781055	0.629678	-2.48816	0.0142057	0.0216666	-3.85984	cg06479434
0.133633	0.767038	4.35572	2.80127e-05	6.95386e-05	1.91165	cg25258033
-0.00706337	0.656092	-0.242704	0.808647	0.836905	-6.84119	cg12724384
-0.14039	0.244177	-7.09818	9.38156e-11	9.27625e-10	14.0936	cg25193077
0.0926384	0.816322	4.05028	9.07445e-05	0.000204123	0.797297	cg06513814
-0.0229336	0.58368	-0.691505	0.490577	0.541504	-6.63251	cg14931118
0.0418821	0.309748	1.37162	0.172728	0.212789	-5.93942	cg20987089
0.163359	0.674554	7.46265	1.43515e-11	1.81307e-10	15.9251	cg24798956
0.0515229	0.717751	1.71527	0.0888644	0.116357	-5.42076	cg15654025
0.00206398	0.410522	0.0742348	0.940947	0.950879	-6.86781	cg26694290
-0.158825	0.199897	-8.54804	4.53006e-14	1.41868e-12	21.5534	cg13967908
-0.0326968	0.708711	-1.05157	0.295101	0.344587	-6.32151	cg03776087
0.0380291	0.421463	1.26626	0.207859	0.251495	-6.07606	cg18047890
-0.0853574	0.196705	-3.97807	0.000118859	0.000261133	0.54252	cg13255056
0.160542	0.798787	6.11649	1.22101e-08	6.74001e-08	9.35818	cg26311804
-0.00562317	0.391953	-0.228765	0.819439	0.846379	-6.84446	cg09538587
-0.0626347	0.190777	-2.82449	0.00554121	0.0090807	-3.01831	cg19017581
0.115237	0.808334	4.48678	1.66257e-05	4.32287e-05	2.40826	cg26402555
0.0240901	0.668165	0.713854	0.476697	0.527922	-6.61691	cg26346210
-0.0760443	0.727431	-2.52795	0.0127653	0.0196227	-3.76526	cg22104427
0.101693	0.736515	3.67682	0.000353917	0.000713228	-0.482574	cg00242035
-0.15992	0.266844	-6.67207	8.05705e-10	6.13301e-09	11.9991	cg04562491
0.0915128	0.68653	3.43298	0.000818708	0.00154695	-1.2644	cg09109724
-0.0655702	0.751254	-2.14712	0.0337851	0.0480876	-4.61424	cg00468091
-0.0272109	0.731574	-0.854486	0.39453	0.446768	-6.50746	cg26318682
-0.0493011	0.776362	-1.6249	0.106794	0.13755	-5.56787	cg01693326
-0.0477721	0.237461	-1.92674	0.0563635	0.0768306	-5.04699	cg13766044
-0.108146	0.197423	-5.33271	4.57413e-07	1.68805e-06	5.85347	cg20462883
-0.1868	0.21652	-6.79958	4.28151e-10	3.50898e-09	12.6149	cg11366849
-0.0405922	0.59106	-1.45452	0.148401	0.185459	-5.82449	cg26398691
-0.0276763	0.773572	-0.896835	0.371593	0.423522	-6.4707	cg15113916
-0.0785807	0.477653	-2.66492	0.00875485	0.0138551	-3.42945	cg03895047
0.097004	0.569077	2.91339	0.00426182	0.00712318	-2.78047	cg12813441
0.120459	0.780563	4.64854	8.61626e-06	2.37817e-05	3.03549	cg05130816
-0.160803	0.233248	-5.1401	1.07269e-06	3.626e-06	5.03314	cg03998605
0.113553	0.796002	4.64541	8.72058e-06	2.40455e-05	3.02388	cg15092239
-0.0105089	0.49379	-0.363276	0.717035	0.754483	-6.80477	cg03585734
0.0664173	0.680426	2.50137	0.0137121	0.0209711	-3.82858	cg02156950
-0.134221	0.22011	-6.78148	4.65798e-10	3.78066e-09	12.5324	cg16129132
0.0971381	0.767973	3.41604	0.000866538	0.00163056	-1.3171	cg21300019
0.158396	0.709977	5.20995	7.89932e-07	2.75778e-06	5.32753	cg03613433
0.127598	0.493844	4.89734	3.04892e-06	9.27221e-06	4.02992	cg10923036
0.0207093	0.7237	0.681474	0.496878	0.547703	-6.63935	cg21446000
0.104969	0.723341	4.1173	7.05162e-05	0.000162039	1.03596	cg08243619
-0.0594839	0.244317	-2.35274	0.0202548	0.0300471	-4.17153	cg11302293
-0.122075	0.724671	-4.32093	3.21199e-05	7.88853e-05	1.78161	cg12990174
0.133318	0.634794	4.4789	1.71605e-05	4.44733e-05	2.37809	cg04858586
0.0858392	0.756319	2.88445	0.00464543	0.0077169	-2.85865	cg25375162
0.0858823	0.566193	3.44945	0.0007745	0.00146981	-1.21287	cg03918288
-0.0870279	0.600449	-2.92846	0.00407374	0.00683429	-2.73948	cg10852003
0.151248	0.76532	6.52573	1.662e-09	1.15973e-08	11.2947	cg19810433
0.079517	0.650407	2.98542	0.00342987	0.00582903	-2.58295	cg08781710
-0.105569	0.682776	-3.42323	0.000845906	0.00159441	-1.29474	cg13872712
-0.150207	0.180177	-8.17925	3.28197e-13	7.25148e-12	19.6164	cg01447096
-0.106274	0.708642	-3.4981	0.000656989	0.00126125	-1.05985	cg17833394
0.126205	0.647529	4.82857	4.07634e-06	1.20571e-05	3.75158	cg15426869
-0.0966832	0.170849	-4.26011	4.06736e-05	9.77814e-05	1.5572	cg19128723
0.0979092	0.739361	3.12095	0.0022562	0.00395608	-2.20007	cg11724147
-0.0403514	0.251774	-1.17982	0.240396	0.286845	-6.18024	cg08395793
0.0676868	0.604592	2.19031	0.0304253	0.0436721	-4.52434	cg08415592
-0.0366299	0.301751	-1.17042	0.244139	0.290825	-6.19112	cg04412755
-0.130814	0.143589	-6.40589	2.99429e-09	1.94796e-08	10.7225	cg23363971
-0.0912072	0.618572	-2.9595	0.00371032	0.0062687	-2.65452	cg07236367
0.137856	0.793781	4.05561	8.9045e-05	0.000200623	0.815353	cg24332389
-0.00368869	0.745902	-0.119358	0.90519	0.920702	-6.86346	cg02462253
0.1642	0.681056	6.37328	3.53013e-09	2.2518e-08	10.5629	cg17344906
0.129778	0.690168	5.58161	1.48698e-07	6.19525e-07	6.93775	cg15063687
0.00782062	0.616765	0.252712	0.800921	0.830036	-6.83871	cg08534628
-0.0210474	0.497426	-0.756921	0.450573	0.502199	-6.58546	cg08232855
0.02523	0.753252	0.705845	0.481646	0.53282	-6.62256	cg09101235
-0.12078	0.2297	-5.88364	3.66751e-08	1.78261e-07	8.29178	cg13030582
0.163005	0.490248	5.42863	2.98559e-07	1.15227e-06	6.26513	cg24634333
0.106103	0.759191	3.77255	0.000251895	0.000521291	-0.163934	cg24405470
0.160152	0.748401	5.98913	2.23909e-08	1.15182e-07	8.7702	cg20696698
0.117977	0.714905	4.56344	1.21976e-05	3.26112e-05	2.70359	cg09294739
0.131022	0.689212	5.52622	1.9142e-07	7.74521e-07	6.69383	cg00153306
-0.0210216	0.292903	-0.572748	0.567882	0.616002	-6.70715	cg26320663
-0.0343518	0.699076	-1.0517	0.295041	0.344521	-6.32137	cg25114183
-0.145329	0.203003	-5.71763	7.98327e-08	3.55423e-07	7.53931	cg02764093
-0.0339669	0.370408	-1.20117	0.23204	0.277794	-6.15517	cg15514496
0.0761423	0.655053	2.78452	0.00622644	0.0101104	-3.12342	cg15033269
0.017714	0.598047	0.538008	0.591563	0.638381	-6.72635	cg04362002
-0.007937	0.663001	-0.242704	0.808647	0.836905	-6.84119	cg02768694
0.161161	0.690329	7.26306	4.02932e-11	4.44148e-10	14.9178	cg01157146
0.141083	0.770569	5.47916	2.37701e-07	9.38838e-07	6.4851	cg27022324
0.011004	0.16673	0.323611	0.746793	0.781443	-6.81835	cg24231716
0.136757	0.629961	6.08765	1.39512e-08	7.57172e-08	9.22852	cg14909495
-0.0561632	0.423008	-1.80333	0.0738332	0.0983359	-5.2701	cg09074113
-0.0636063	0.390487	-1.79888	0.0745383	0.0991976	-5.27788	cg11637682
-0.0168772	0.788321	-0.516941	0.606144	0.652193	-6.73741	cg06865309
-0.112638	0.205687	-5.31484	4.95293e-07	1.813e-06	5.77679	cg06735598
0.0561941	0.665718	1.87835	0.0627484	0.08477	-5.13614	cg07660750
-0.00389968	0.657009	-0.109032	0.913358	0.927602	-6.86463	cg08007074
0.0520422	0.686531	1.96881	0.0512685	0.0704481	-4.96776	cg16819392
-0.0015301	0.678726	-0.0560008	0.955434	0.962854	-6.869	cg09372750
0.0312221	0.540674	1.11157	0.268535	0.316809	-6.25739	cg27648238
-0.0627153	0.51478	-2.83425	0.00538499	0.00884543	-2.99247	cg26134090
-0.147447	0.1614	-8.70649	1.92278e-14	7.13419e-13	22.392	cg19948393
-0.102979	0.715115	-3.70858	0.000316368	0.000643123	-0.377574	cg00201595
0.0938079	0.683689	3.00337	0.00324721	0.00554159	-2.53306	cg22573731
0.0428972	0.702022	1.6839	0.0947866	0.123416	-5.47268	cg01777170
0.0717769	0.82661	3.07481	0.0026047	0.00451786	-2.33176	cg19777001
0.0168927	0.740628	0.615458	0.539412	0.588751	-6.68191	cg19766363
0.160946	0.614763	5.76293	6.4709e-08	2.95411e-07	7.74249	cg17472664
-0.0202014	0.137459	-0.580625	0.562576	0.610895	-6.70263	cg14522427
0.0395631	0.713551	1.24257	0.216438	0.260831	-6.10533	cg06461071
-0.123333	0.259163	-4.95437	2.39082e-06	7.45461e-06	4.26312	cg03547181
-0.103282	0.724897	-3.41971	0.000855936	0.00161205	-1.30567	cg05737522
0.0845576	0.66673	2.84914	0.00515637	0.00849875	-2.95314	cg19735421
-0.0998162	0.707673	-3.31019	0.00122998	0.00225402	-1.64146	cg18655898
-0.0277195	0.386474	-0.969773	0.334101	0.385341	-6.40328	cg02430039
0.139125	0.702443	5.90856	3.26196e-08	1.60739e-07	8.40528	cg26311932
-0.0730422	0.223824	-2.25205	0.0261284	0.0379726	-4.39296	cg13259925
0.0294278	0.215919	0.968766	0.334601	0.385855	-6.40424	cg23261372
0.075658	0.520024	2.63173	0.00960521	0.015093	-3.51229	cg18818531
0.131938	0.656649	4.37691	2.57641e-05	6.44274e-05	1.99122	cg08183663
-0.0767743	0.647478	-2.33757	0.0210573	0.0311427	-4.20545	cg13870494
0.0466195	0.685846	1.53641	0.127057	0.161112	-5.70456	cg05533210
-0.0743449	0.15639	-3.61074	0.000445632	0.000882226	-0.698142	cg24668061
0.238615	0.497205	8.31456	1.6101e-13	4.03069e-12	20.3134	cg17832704
-0.0359688	0.748431	-1.15818	0.24908	0.296078	-6.20518	cg03193505
0.099349	0.338087	3.15114	0.00205156	0.00362267	-2.11281	cg01094564
0.0461547	0.555508	1.6031	0.111529	0.14307	-5.60224	cg22460204
-0.113633	0.262025	-4.75412	5.55751e-06	1.59454e-05	3.45459	cg27438889
-0.161843	0.585498	-5.65273	1.07698e-07	4.64918e-07	7.2498	cg05060534
0.0930533	0.776292	3.1805	0.00186919	0.00332313	-2.02728	cg09560082
-0.0219875	0.574115	-0.772948	0.441065	0.492825	-6.57328	cg12502031
0.101168	0.774754	4.25954	4.0766e-05	9.79774e-05	1.55506	cg14675881
-0.00963343	0.759208	-0.303856	0.761761	0.795026	-6.82452	cg23214816
0.123352	0.657513	3.96412	0.000125309	0.000274272	0.492866	cg07247778
-0.0884426	0.656887	-3.08044	0.00256059	0.00444625	-2.31601	cg06203976
0.0878272	0.769532	3.41856	0.000859243	0.00161775	-1.30925	cg02250259
0.121142	0.797912	6.1816	8.89161e-09	5.08801e-08	9.66553	cg05708255
-0.0630126	0.233694	-1.87276	0.0635228	0.0857355	-5.14629	cg15628917
-0.124884	0.243046	-4.84401	3.81987e-06	1.13723e-05	3.81384	cg13636189
0.123803	0.783453	4.64195	8.8523e-06	2.4373e-05	3.00966	cg20180513
0.0622236	0.669532	2.20478	0.0293668	0.0422677	-4.49386	cg19159396
-0.0345196	0.757041	-1.15039	0.252259	0.299462	-6.21405	cg06100533
0.119503	0.788298	5.91451	3.1718e-08	1.56873e-07	8.43243	cg21715599
-0.177765	0.208371	-7.81695	2.24538e-12	3.68474e-11	17.7367	cg03773820
-0.166134	0.226216	-6.82135	3.82509e-10	3.17346e-09	12.7244	cg16586104
0.123967	0.762209	4.448	1.94205e-05	4.98138e-05	2.26023	cg03814644
0.0728208	0.680676	2.22955	0.0276283	0.0399703	-4.44122	cg15297220
0.0352696	0.746257	1.30634	0.193924	0.236197	-6.02534	cg26254404
0.143101	0.713095	5.63054	1.19257e-07	5.09275e-07	7.15126	cg20339859
-0.149962	0.231478	-6.91534	2.37459e-10	2.09409e-09	13.1886	cg21070272
0.187041	0.715952	7.65168	5.3808e-12	7.80133e-11	16.8832	cg00677334
0.0398761	0.553548	1.18054	0.240109	0.286541	-6.1794	cg25540032
0.0352913	0.470846	1.24647	0.215007	0.259314	-6.10055	cg19776942
-0.00786744	0.461964	-0.279502	0.780338	0.811673	-6.83161	cg11225357
0.0647295	0.741191	2.64118	0.00935471	0.0147273	-3.48873	cg13697968
0.151371	0.695795	4.97222	2.21612e-06	6.96308e-06	4.33599	cg11832281
0.133992	0.68897	5.01968	1.80774e-06	5.80069e-06	4.53154	cg07440507
0.00796156	0.742095	0.245151	0.806756	0.835184	-6.84059	cg16617297
0.10399	0.762664	5.26482	6.18398e-07	2.21331e-06	5.56295	cg14944696
0.0742885	0.847582	2.80779	0.00581965	0.00949744	-3.06248	cg08503913
-0.0603784	0.0884787	-1.87407	0.0633408	0.0855073	-5.14392	cg20788387
-0.002345	0.26053	-0.0770009	0.93875	0.949114	-6.8676	cg06916446
-0.0397666	0.129332	-1.18127	0.239821	0.286217	-6.17855	cg04954559
-0.0257904	0.766465	-0.777127	0.438606	0.490414	-6.57007	cg05640207
-0.0435466	0.768965	-1.34192	0.182143	0.22325	-5.97902	cg03485508
-0.00883323	0.475884	-0.36025	0.71929	0.756576	-6.80586	cg15809578
0.113177	0.703669	4.3522	2.84043e-05	7.04261e-05	1.89845	cg26382586
-0.00518658	0.704378	-0.181562	0.856231	0.879006	-6.85412	cg10754659
0.00992005	0.583841	0.312695	0.755053	0.788982	-6.82181	cg20933713
0.123899	0.774891	5.53963	1.80076e-07	7.34068e-07	6.75282	cg00044665
0.0632711	0.7438	2.07268	0.0403319	0.056553	-4.76528	cg21082272
-0.0132331	0.540278	-0.528773	0.597934	0.644338	-6.73125	cg27629589
-0.0708389	0.693665	-2.29663	0.0233651	0.034271	-4.29601	cg16854049
0.152862	0.781826	5.89044	3.56668e-08	1.73939e-07	8.31913	cg14213394
0.12244	0.725475	4.53912	1.3462e-05	3.56618e-05	2.6095	cg20616060
0.0280939	0.603274	0.815578	0.416349	0.468407	-6.53968	cg00947478
0.13728	0.815572	6.89592	2.61931e-10	2.28229e-09	13.093	cg14112041
0.171263	0.721937	5.88489	3.66092e-08	1.7801e-07	8.29387	cg12281328
0.0853982	0.703081	2.9511	0.00380561	0.00641626	-2.67759	cg07470639
-0.072163	0.721159	-2.44974	0.0157324	0.0238105	-3.94988	cg12185938
0.129998	0.756694	4.90801	2.91397e-06	8.90387e-06	4.07333	cg19417168
0.131938	0.717579	4.723	6.33563e-06	1.79643e-05	3.32943	cg23694490
0.0289403	0.6708	0.9281	0.355209	0.40691	-6.44243	cg10186605
0.102312	0.726068	4.01791	0.00010257	0.000228259	0.681795	cg13347784
0.144916	0.758205	6.33483	4.23527e-09	2.64013e-08	10.3856	cg14042099
0.0843368	0.761556	3.29254	0.00130298	0.00237712	-1.69473	cg00002808
0.146982	0.737967	5.1425	1.06151e-06	3.59347e-06	5.04321	cg14384748
-0.133815	0.373104	-5.64422	1.11604e-07	4.80105e-07	7.21505	cg04603818
0.128344	0.584433	5.63653	1.15615e-07	4.95233e-07	7.18092	cg23547429
0.0769197	0.668673	2.49683	0.0138798	0.0212054	-3.83933	cg09268874
-0.0366374	0.521855	-1.30892	0.193049	0.23524	-6.02201	cg01855010
0.179613	0.815085	9.49904	2.53587e-16	2.34406e-14	26.6298	cg15292097
0.0188949	0.696329	0.599549	0.549932	0.598862	-6.69153	cg10934807
0.0751399	0.643022	2.8223	0.00557861	0.00913648	-3.02429	cg24926042
-0.124259	0.203972	-6.36218	3.70704e-09	2.35161e-08	10.515	cg25870263
0.0538192	0.458529	1.82779	0.0700534	0.0937642	-5.22699	cg25121621
-0.176026	0.381491	-7.78989	2.58957e-12	4.15537e-11	17.5974	cg17415326
0.106547	0.781996	4.18555	5.43276e-05	0.000127528	1.28292	cg23320499
0.152121	0.758146	6.50443	1.84598e-09	1.27138e-08	11.1927	cg25538571
0.0949589	0.622385	3.19747	0.00177078	0.00316034	-1.97753	cg03719032
0.0991465	0.731085	3.18064	0.00186835	0.0033217	-2.02686	cg02965895
0.0396579	0.608651	1.35171	0.178999	0.219772	-5.96607	cg14450273
-0.103185	0.198737	-4.84681	3.76705e-06	1.12286e-05	3.82692	cg23235876
0.00503661	0.503749	0.136547	0.891616	0.909161	-6.86126	cg18220816
-0.123981	0.208849	-4.77748	5.05003e-06	1.46349e-05	3.54645	cg19048532
-0.130098	0.211851	-3.96239	0.000126113	0.000275885	0.486837	cg21427300
-0.176672	0.272896	-7.74195	3.33274e-12	5.15563e-11	17.3509	cg10453019
-0.179195	0.28061	-7.01027	1.47843e-10	1.38323e-09	13.6507	cg03342032
0.0984585	0.629932	3.53025	0.000588726	0.00113998	-0.957716	cg21650243
0.139797	0.699248	5.28747	5.60936e-07	2.02725e-06	5.65718	cg14374401
-0.124929	0.539918	-4.02017	0.000101706	0.000226515	0.689779	cg17270887
0.081557	0.616917	2.6678	0.00868444	0.0137529	-3.42223	cg03562770
-0.0148555	0.682196	-0.549998	0.583338	0.630623	-6.71986	cg01989275
0.15991	0.746114	6.68818	7.43392e-10	5.71881e-09	12.0775	cg13957043
0.118827	0.85271	5.05528	1.54668e-06	5.03663e-06	4.68109	cg09365002
-0.0596384	0.751165	-1.83885	0.0683974	0.0917255	-5.20732	cg14241074
0.0815783	0.523986	2.80303	0.00590093	0.00962043	-3.075	cg17944412
-0.062426	0.414101	-2.40536	0.0176762	0.0265094	-4.0523	cg25233672
-0.167462	0.227742	-7.26676	3.95329e-11	4.36543e-10	14.9364	cg17746570
-0.0601784	0.262757	-1.72532	0.087032	0.114166	-5.40393	cg15575700
0.0194024	0.707593	0.6464	0.519248	0.569388	-6.6625	cg09169764
-0.146178	0.207157	-7.77962	2.73351e-12	4.35464e-11	17.5445	cg00819141
0.126754	0.826779	5.0938	1.31154e-06	4.34163e-06	4.83979	cg03411644
-0.0538285	0.750235	-1.73215	0.0858041	0.112694	-5.39243	cg11493571
-0.0742524	0.221638	-3.43489	0.000812955	0.00153699	-1.25799	cg23753415
0.0405512	0.681728	1.1567	0.249682	0.296704	-6.20687	cg14649234
-0.0847408	0.767013	-2.86047	0.00498705	0.0082405	-2.92293	cg01364129
0.104426	0.714792	3.79458	0.000232735	0.000484715	-0.0896822	cg10105218
0.157015	0.791996	6.53405	1.5974e-09	1.1208e-08	11.3334	cg12157761
0.0745121	0.646174	2.40701	0.0176	0.0264062	-4.0485	cg18643421
0.0244521	0.298775	0.884835	0.378006	0.429966	-6.48129	cg16639665
-0.127252	0.399467	-4.35358	2.82503e-05	7.00811e-05	1.90362	cg18637380
-0.0933447	0.457378	-3.28478	0.00133631	0.00243314	-1.71806	cg07737135
0.0494833	0.670035	1.60762	0.110532	0.141912	-5.59514	cg18203974
0.132209	0.726693	4.5318	1.38668e-05	3.66111e-05	2.58124	cg00263146
0.00153575	0.263576	0.0434278	0.965432	0.97119	-6.86962	cg20981451
-0.0361141	0.327236	-1.15956	0.248517	0.295486	-6.2036	cg01087129
0.125148	0.759497	6.03187	1.82001e-08	9.58099e-08	8.97072	cg08669096
0.144085	0.665199	5.47549	2.41676e-07	9.53059e-07	6.46909	cg26195482
0.0421532	0.720643	1.17872	0.24083	0.287293	-6.18151	cg04853583
0.0589852	0.662163	2.25134	0.0261744	0.0380323	-4.39449	cg14776578
0.123481	0.811314	5.54152	1.78537e-07	7.28454e-07	6.76111	cg13390101
0.138252	0.78735	5.32176	4.81675e-07	1.76844e-06	5.80396	cg23833543
0.150384	0.83604	5.94565	2.75015e-08	1.38308e-07	8.57098	cg00759741
-0.00438384	0.534836	-0.144439	0.885395	0.903774	-6.86016	cg09310564
0.107184	0.740561	3.57266	0.000508864	0.000997336	-0.821829	cg19852204
-0.100064	0.686982	-3.17562	0.00189842	0.00337225	-2.04154	cg05040778
-0.100405	0.491123	-3.28931	0.00131675	0.00240052	-1.70444	cg08559772
0.168812	0.69174	7.33032	2.8486e-11	3.29104e-10	15.2561	cg13683534
0.138771	0.745239	5.0139	1.85324e-06	5.93191e-06	4.50767	cg23713900
-0.0064151	0.604862	-0.224408	0.82282	0.849397	-6.84545	cg08725892
-0.119961	0.415717	-3.68328	0.000345951	0.00069845	-0.461268	cg09613281
0.112018	0.777677	3.58692	0.000484392	0.000952779	-0.775844	cg16415819
-0.126823	0.106921	-5.62992	1.19175e-07	5.08989e-07	7.1516	cg02147681
0.0108814	0.653117	0.397349	0.691813	0.731498	-6.79186	cg12601059
-0.0662757	0.692584	-2.29493	0.0234655	0.0344077	-4.29974	cg27185510
0.0901733	0.762518	3.33449	0.00113573	0.00209333	-1.56774	cg02752174
-0.152838	0.513377	-5.69622	8.81394e-08	3.88413e-07	7.44358	cg16413763
-0.139218	0.250648	-4.51189	1.50274e-05	3.93921e-05	2.5046	cg14319235
0.100311	0.644136	3.52719	0.000594932	0.00115117	-0.967484	cg15273822
0.0526194	0.613753	1.67604	0.0963202	0.125243	-5.48555	cg07078114
-0.158244	0.19817	-5.09523	1.30406e-06	4.32017e-06	4.84534	cg11179081
0.0907711	0.732017	3.39891	0.000917559	0.00171841	-1.37017	cg03452625
0.11615	0.772721	5.1647	9.60843e-07	3.28622e-06	5.13877	cg27200630
0.138968	0.726977	5.60759	1.32373e-07	5.59144e-07	7.05035	cg10227629
0.145021	0.745729	4.89573	3.0698e-06	9.32684e-06	4.02338	cg21878385
-0.0258429	0.198732	-0.77028	0.44264	0.494368	-6.57533	cg00700041
0.10822	0.499887	3.85087	0.000189877	0.000401731	0.10154	cg23677000
-0.10352	0.481307	-3.90262	0.000157192	0.000337737	0.279278	cg12841860
-0.0925623	0.74445	-2.82014	0.00561392	0.00918845	-3.02999	cg06826908
0.0784743	0.772859	2.97199	0.00357265	0.00605395	-2.6201	cg09783270
0.0852531	0.789634	3.4345	0.000814406	0.00153947	-1.25954	cg07776015
0.15068	0.727564	5.59367	1.41204e-07	5.9206e-07	6.98803	cg21809694
0.138922	0.835951	5.43109	2.95275e-07	1.14071e-06	6.2758	cg16409562
-0.0617408	0.254172	-1.74303	0.0838775	0.110375	-5.37404	cg26447697
0.050825	0.677242	1.9203	0.057181	0.0778531	-5.05897	cg11203211
0.0777571	0.689017	2.46877	0.0149586	0.0227286	-3.90543	cg03217995
-0.0730249	0.726384	-2.22111	0.0282105	0.0407449	-4.45922	cg05244952
0.123544	0.763155	4.52624	1.41815e-05	3.73664e-05	2.55984	cg01255513
-0.0607293	0.154317	-2.64575	0.00923491	0.0145533	-3.47727	cg12840502
-0.0462288	0.150394	-1.55071	0.123592	0.157086	-5.68297	cg09509183
0.0417075	0.746782	1.47327	0.143284	0.179629	-5.79759	cg14983936
-0.0672927	0.751651	-2.20354	0.0294562	0.0423879	-4.49648	cg13789363
-0.0184709	0.633015	-0.533883	0.594405	0.641008	-6.72855	cg27079322
-0.0543187	0.125752	-1.6843	0.0947091	0.123338	-5.47202	cg12883479
0.0498012	0.727628	2.05575	0.0419621	0.058649	-4.79893	cg26099158
0.0449888	0.566311	1.28594	0.200927	0.243934	-6.05135	cg11983124
0.144078	0.770865	6.80901	4.05716e-10	3.34446e-09	12.6669	cg00111826
-0.0197927	0.636858	-0.644001	0.520798	0.570841	-6.66404	cg26274352
0.155768	0.39821	5.8642	4.03408e-08	1.94043e-07	8.19988	cg05670596
-0.0832696	0.274165	-3.5597	0.00053173	0.00103862	-0.862973	cg00319655
0.129769	0.821696	5.55398	1.68684e-07	6.92815e-07	6.81593	cg09453425
0.171171	0.327057	6.30619	4.89317e-09	2.99787e-08	10.2458	cg03518417
0.144029	0.733285	5.35335	4.18398e-07	1.55792e-06	5.9397	cg05499012
0.045585	0.715619	1.83433	0.0690686	0.0925531	-5.21536	cg24409440
0.0594888	0.538895	1.77203	0.0789156	0.104483	-5.32448	cg10021428
0.0984775	0.465938	3.51026	0.000630336	0.00121397	-1.02131	cg26233253
0.140296	0.738913	5.70316	8.52519e-08	3.76777e-07	7.47568	cg16198103
-0.134482	0.164638	-5.40602	3.30315e-07	1.26119e-06	6.16757	cg12580943
0.0905269	0.809756	2.90282	0.0043984	0.00733664	-2.8091	cg23250540
0.0134345	0.69945	0.720411	0.472663	0.524028	-6.61224	cg13227162
-0.126107	0.201521	-6.31032	4.77141e-09	2.93414e-08	10.2698	cg02990368
0.143086	0.781863	5.74062	7.17224e-08	3.23424e-07	7.64287	cg14234104
0.0433598	0.709222	1.62443	0.106895	0.137665	-5.56862	cg01650864
-0.20233	0.25883	-9.00074	3.88377e-15	1.98248e-13	23.9577	cg15068641
-0.146783	0.305378	-6.73062	6.00862e-10	4.7366e-09	12.2846	cg14833747
0.119944	0.706314	4.2871	3.66654e-05	8.89846e-05	1.6559	cg14018079
0.0716	0.632024	2.63307	0.00956938	0.0150398	-3.50895	cg15517875
0.141554	0.554488	5.16695	9.5393e-07	3.26516e-06	5.146	cg08772588
0.090712	0.802517	3.38213	0.00097025	0.00180941	-1.42193	cg13447080
0.179771	0.568313	6.82852	3.70254e-10	3.08625e-09	12.7564	cg00055341
0.133521	0.753539	4.92721	2.68555e-06	8.26883e-06	4.15163	cg01496136
0.0538841	0.611555	1.60443	0.111234	0.142726	-5.60014	cg14798584
0.0131968	0.680578	0.442302	0.659063	0.701401	-6.77306	cg09771595
-0.0427985	0.369817	-1.3548	0.178013	0.218657	-5.96195	cg22826333
0.0296921	0.60568	1.15862	0.248902	0.295891	-6.20469	cg04958528
-0.165129	0.216893	-7.17959	6.18646e-11	6.45553e-10	14.4996	cg22061832
0.115007	0.764819	3.99297	0.000112573	0.000248464	0.59396	cg04464446
0.0166545	0.40372	0.530443	0.59678	0.64329	-6.73037	cg26960333
0.0841673	0.642239	3.62215	0.000428273	0.000850475	-0.661032	cg23159337
0.125651	0.732792	5.97769	2.35365e-08	1.2045e-07	8.72148	cg16429725
-0.00410003	0.616561	-0.15673	0.87572	0.895649	-6.85831	cg06538238
-0.115704	0.152521	-4.88515	3.20367e-06	9.69467e-06	3.98219	cg04842553
-0.059719	0.54537	-2.26486	0.0253067	0.0368692	-4.36529	cg24733624
0.043847	0.650928	1.30367	0.194829	0.237188	-6.02877	cg06683487
0.115231	0.746713	4.56442	1.21497e-05	3.24901e-05	2.70735	cg27039118
-0.117377	0.10723	-5.90196	3.36489e-08	1.65138e-07	8.37519	cg18566313
0.229561	0.341522	7.62009	6.37356e-12	9.01662e-11	16.7181	cg13552742
0.0460938	0.726414	1.48988	0.138865	0.174592	-5.77347	cg24658737
-0.181266	0.554319	-6.01203	2.00875e-08	1.04591e-07	8.87542	cg02611811
-0.138084	0.201396	-6.50426	1.84746e-09	1.27223e-08	11.1919	cg02311540
-0.0646771	0.270148	-1.85673	0.0657892	0.0885366	-5.17527	cg02849693
0.0642844	0.587684	2.61394	0.01009	0.0157967	-3.55624	cg05625526
0.0896048	0.468852	2.966	0.00363798	0.00615551	-2.6366	cg01781725
0.155412	0.73768	6.87586	2.89823e-10	2.49768e-09	12.9945	cg24050775
-0.123273	0.35037	-5.12414	1.14788e-06	3.85504e-06	4.96779	cg13244312
0.0770691	0.680697	2.86943	0.00485692	0.00804154	-2.89899	cg18938534
0.152045	0.513077	5.24824	6.67296e-07	2.36968e-06	5.48996	cg00684283
-0.0788509	0.67937	-2.63074	0.00963145	0.015131	-3.51472	cg11619648
-0.0161332	0.360399	-0.454915	0.649988	0.692851	-6.76742	cg05616010
0.110956	0.797835	4.79899	4.60585e-06	1.34504e-05	3.63435	cg23932332
0.064983	0.491963	2.47443	0.0147352	0.0224149	-3.89215	cg18770763
0.0536151	0.781353	1.4609	0.146643	0.183446	-5.81537	cg17870959
0.128871	0.671957	5.08152	1.38399e-06	4.55592e-06	4.78816	cg23528791
0.078218	0.585756	2.87249	0.00481313	0.00797503	-2.89078	cg16118803
-0.136419	0.655178	-5.91691	3.13617e-08	1.55358e-07	8.44337	cg17038216
-0.0363495	0.734841	-1.15594	0.249992	0.29702	-6.20774	cg17802549
0.0977925	0.713078	4.0827	8.03226e-05	0.000182497	0.912641	cg10244503
0.145193	0.7492	5.71258	8.17216e-08	3.6293e-07	7.51669	cg02173484
-0.145069	0.245532	-4.51922	1.45895e-05	3.83444e-05	2.5328	cg16991515
-0.111662	0.197879	-4.51226	1.49987e-05	3.93241e-05	2.50636	cg01198591
-0.0103662	0.469149	-0.388948	0.698	0.737098	-6.79515	cg14272935
-0.0457469	0.767042	-1.394	0.165882	0.205168	-5.90904	cg09612423
-0.0749546	0.597054	-3.12524	0.00222522	0.00390603	-2.18748	cg18741166
0.156597	0.827477	6.1281	1.15497e-08	6.41906e-08	9.41212	cg08844501
0.125802	0.58761	5.01409	1.85151e-06	5.92731e-06	4.50855	cg10375192
0.0681064	0.741438	2.30714	0.0227521	0.0334457	-4.27289	cg20244489
-0.120693	0.409595	-4.8257	4.12495e-06	1.21884e-05	3.74019	cg05536156
-0.105171	0.134046	-5.9404	2.80735e-08	1.40834e-07	8.55068	cg11839415
-0.0495737	0.715974	-1.80827	0.0730559	0.0974157	-5.26143	cg02376887
-0.0272023	0.67978	-0.97356	0.332224	0.383404	-6.39964	cg25141441
0.134443	0.812517	5.01084	1.87779e-06	6.0039e-06	4.49503	cg00208830
0.149506	0.774131	5.21865	7.60278e-07	2.66448e-06	5.36436	cg03290281
-0.147143	0.179644	-6.67558	7.9073e-10	6.03337e-09	12.0173	cg24685998
0.0313278	0.500779	1.12768	0.261693	0.309406	-6.23958	cg15206445
0.159367	0.729857	5.51114	2.05641e-07	8.26095e-07	6.62495	cg12458587
0.071621	0.700759	2.6414	0.00934995	0.0147203	-3.48824	cg24569257
-0.0787437	0.406723	-2.65464	0.00901055	0.0142287	-3.4552	cg11993754
0.0945076	0.737851	3.0381	0.00291912	0.00501909	-2.43584	cg08276645
-0.026088	0.381224	-0.829955	0.408204	0.460229	-6.52795	cg14760176
-0.0613609	0.779793	-1.93215	0.0556862	0.0759963	-5.03689	cg09931724
0.0258765	0.193265	0.803078	0.423509	0.475572	-6.54972	cg25152348
0.0183623	0.598549	0.677131	0.49962	0.550325	-6.64229	cg22258892
-0.0942793	0.140608	-2.98521	0.00343208	0.00583268	-2.58354	cg15071854
0.0341487	0.678198	1.19079	0.236075	0.28213	-6.16741	cg07260849
-0.085219	0.662941	-2.52587	0.0128372	0.0197238	-3.77023	cg26117431
-0.0216507	0.657469	-0.638572	0.524312	0.574204	-6.6675	cg15748006
0.0468077	0.620882	1.76276	0.0804744	0.106347	-5.3404	cg03640443
0.157989	0.601089	7.0532	1.18001e-10	1.13354e-09	13.87	cg22989995
-0.0196382	0.630325	-0.542656	0.588368	0.635306	-6.72385	cg14951955
0.0652123	0.774962	2.50035	0.0137498	0.021025	-3.83102	cg14013053
-0.0214503	0.708493	-0.628528	0.530847	0.58047	-6.67383	cg24173182
0.136679	0.788984	6.35637	3.81342e-09	2.41034e-08	10.4875	cg24505713
0.132248	0.476816	5.45136	2.69014e-07	1.04931e-06	6.36549	cg08909806
-0.115768	0.179693	-5.94021	2.80981e-08	1.4093e-07	8.54983	cg13163919
0.0813608	0.540203	3.00953	0.00318667	0.00544613	-2.5159	cg22837714
-0.0281732	0.632728	-1.09683	0.274899	0.32345	-6.27346	cg18781901
0.147741	0.67784	5.79743	5.51141e-08	2.56327e-07	7.8978	cg18205787
0.128978	0.760113	5.6599	1.0383e-07	4.50137e-07	7.28484	cg17632028
-0.0486006	0.708406	-2.26557	0.0252576	0.0368048	-4.36367	cg07113870
-0.0826513	0.749328	-2.70749	0.00776422	0.0123972	-3.32188	cg13533335
0.1634	0.820411	6.86178	3.11329e-10	2.65442e-09	12.9248	cg19188899
0.184572	0.731792	7.58003	7.81985e-12	1.07592e-10	16.5181	cg10631289
0.00745562	0.588754	0.245628	0.806388	0.834864	-6.84047	cg15604242
0.142921	0.599632	5.0625	1.50277e-06	4.90493e-06	4.70903	cg13015710
0.000748192	0.67248	0.0227844	0.98186	0.985118	-6.8703	cg16146956
0.128589	0.702332	5.54145	1.78586e-07	7.28566e-07	6.76084	cg13020518
0.122038	0.725438	4.69504	7.11357e-06	1.99444e-05	3.21867	cg23396177
0.0852599	0.715434	2.83231	0.00541752	0.0088946	-2.99781	cg14157107
-0.0333257	0.72436	-1.00755	0.315687	0.366199	-6.36632	cg15959363
0.0645218	0.704168	2.30057	0.023134	0.0339592	-4.28737	cg04945457
-0.0325766	0.709351	-1.03092	0.304642	0.354585	-6.34276	cg01730374
0.0762454	0.770027	2.4093	0.0174953	0.0262578	-4.04327	cg23644736
-0.110768	0.294754	-4.72869	6.17574e-06	1.75547e-05	3.35363	cg04640885
0.0765364	0.719647	2.8571	0.00503691	0.00831678	-2.93193	cg04188241
0.175632	0.711696	6.95123	1.99418e-10	1.80137e-09	13.3591	cg08234418
-0.199104	0.415557	-6.72945	6.08185e-10	4.78786e-09	12.2732	cg12372547
0.159579	0.769546	5.43927	2.84593e-07	1.10314e-06	6.31135	cg02104392
0.0299394	0.764806	1.24044	0.217217	0.261712	-6.10793	cg26993311
0.134482	0.808788	5.74682	6.94736e-08	3.14457e-07	7.67341	cg11448557
0.155216	0.69894	5.60243	1.35653e-07	5.71394e-07	7.02678	cg14459046
-0.120292	0.266829	-6.44862	2.42869e-09	1.61858e-08	10.926	cg21815704
0.12078	0.718274	5.14155	1.06317e-06	3.59828e-06	5.04143	cg23769143
0.146233	0.831032	4.96607	2.27518e-06	7.12891e-06	4.31074	cg25567805
0.138037	0.782962	5.68358	9.32428e-08	4.08687e-07	7.38896	cg18469292
-0.000246073	0.411714	-0.00943014	0.992492	0.993844	-6.87052	cg05420057
0.120199	0.738166	4.03467	9.63312e-05	0.000215537	0.741051	cg13800769
0.0714628	0.429633	2.58243	0.0110059	0.0171229	-3.63359	cg20112500
0.0431413	0.671448	1.33811	0.183377	0.224595	-5.98403	cg00308503
0.151574	0.79606	5.72539	7.70174e-08	3.44343e-07	7.57403	cg17207736
0.0408588	0.63752	1.32569	0.187448	0.229105	-6.0003	cg20713174
0.100793	0.283828	3.26247	0.00143671	0.00260176	-1.78492	cg23015138
0.0545999	0.70227	2.00368	0.0473456	0.0655015	-4.90088	cg00545916
-0.115423	0.37569	-4.28243	3.73389e-05	9.04664e-05	1.63861	cg10604550
-0.15245	0.172018	-8.34352	1.36198e-13	3.5188e-12	20.4765	cg09012594
-0.0276749	0.571508	-1.03631	0.302129	0.351916	-6.33725	cg07433905
0.00784865	0.16025	0.246402	0.80579	0.834358	-6.84028	cg26040332
-0.0402484	0.381928	-1.35138	0.179103	0.219891	-5.9665	cg13958974
0.100263	0.541126	3.40677	0.000893799	0.00167711	-1.34583	cg17535314
-0.0606856	0.7255	-2.16875	0.0320641	0.0458454	-4.56942	cg01449425
-0.106609	0.241536	-5.62484	1.21986e-07	5.19475e-07	7.12907	cg02662495
-0.181827	0.228338	-9.48971	2.66927e-16	2.43112e-14	26.5796	cg10502220
0.0979461	0.632274	3.93389	0.000140092	0.000303905	0.387722	cg20309640
-0.0656076	0.761941	-2.13588	0.0347109	0.0493021	-4.63737	cg15056638
0.161762	0.814262	6.40323	3.04977e-09	1.98093e-08	10.705	cg23048215
0.0687428	0.643937	2.52876	0.0127376	0.019584	-3.76333	cg05609159
0.120328	0.773874	5.68236	9.36197e-08	4.10177e-07	7.38491	cg16404259
-0.0462426	0.505195	-1.59939	0.112351	0.144043	-5.60804	cg07105046
0.0133312	0.731441	0.429082	0.668629	0.710127	-6.77879	cg18507018
0.121382	0.877739	4.48608	1.66726e-05	4.33371e-05	2.40557	cg16252110
-0.00654363	0.262514	-0.204881	0.838011	0.862687	-6.84963	cg05216141
-0.0352117	0.447936	-1.15336	0.251042	0.298149	-6.21067	cg27183007
0.0376345	0.633046	1.35899	0.176687	0.217154	-5.95637	cg14482116
0.128363	0.783696	4.60368	1.03541e-05	2.8096e-05	2.85999	cg11146821
0.0980998	0.740109	3.09725	0.00242999	0.00423637	-2.26807	cg16681083
-0.0352735	0.619954	-1.41783	0.158819	0.197275	-5.87617	cg24888814
0.111729	0.806168	4.92929	2.65589e-06	8.19022e-06	4.16202	cg00435173
-0.0591203	0.699311	-1.9181	0.0574628	0.0782014	-5.06307	cg03651769
-0.0792456	0.348614	-2.2832	0.0241693	0.0353435	-4.3254	cg25562834
0.111951	0.311922	3.78695	0.00023921	0.000497031	-0.115443	cg05137443
0.079367	0.665214	3.02263	0.00306133	0.00524658	-2.47928	cg02775489
-0.0677033	0.757798	-2.15504	0.0331459	0.0472613	-4.59787	cg15165950
0.16328	0.731454	5.72757	7.62449e-08	3.41304e-07	7.58378	cg17673897
0.0186279	0.163831	0.649773	0.517075	0.567261	-6.66033	cg03586437
0.11603	0.658355	4.48204	1.69455e-05	4.39646e-05	2.3901	cg22488717
-0.0686126	0.662316	-1.96577	0.0516235	0.0708953	-4.97355	cg00925054
-0.0900782	0.703172	-3.45838	0.000751615	0.00142911	-1.18498	cg01818391
0.0661121	0.751469	2.38854	0.0184666	0.0275988	-4.09066	cg24478765
0.0633348	0.746067	2.0953	0.0382363	0.053862	-4.71991	cg05448404
-0.0645348	0.72612	-2.3381	0.0210286	0.031103	-4.20426	cg18348731
-0.115514	0.162417	-6.52174	1.695e-09	1.17944e-08	11.2756	cg00219816
-0.000299141	0.337631	-0.0118003	0.990604	0.992385	-6.87049	cg19143990
0.145262	0.796453	5.71093	8.23465e-08	3.6545e-07	7.50932	cg12706947
-0.0460664	0.441835	-1.93587	0.0552193	0.0754141	-5.02991	cg12434134
0.124889	0.722228	4.94686	2.46981e-06	7.67267e-06	4.23198	cg21700214
0.136382	0.495751	4.55045	1.28579e-05	3.42206e-05	2.6533	cg17338212
0.0926158	0.687401	3.04453	0.00286189	0.00492904	-2.41775	cg04806562
0.136793	0.71715	5.54298	1.77773e-07	7.25846e-07	6.76547	cg12902896
-0.002299	0.315799	-0.0753007	0.9401	0.950207	-6.86773	cg27552406
-0.0959575	0.713266	-3.27576	0.00137608	0.00250042	-1.74513	cg12612122
0.0881293	0.769559	3.60551	0.000454003	0.000897671	-0.715434	cg27090988
0.0808804	0.693806	2.93091	0.00404395	0.00678787	-2.73281	cg07777652
0.0104613	0.584397	0.307888	0.758698	0.792288	-6.82329	cg22705835
0.126229	0.791905	3.86743	0.000178775	0.000380108	0.158199	cg20102877
0.107644	0.795507	4.626	9.43367e-06	2.58144e-05	2.94866	cg08854834
-0.0714173	0.36977	-3.30527	0.00124924	0.00228691	-1.65595	cg02518824
0.167968	0.703651	5.37321	3.82856e-07	1.43925e-06	6.02528	cg01155092
-0.0198361	0.792244	-0.630287	0.5297	0.579407	-6.67273	cg14768899
0.0867014	0.712773	3.41136	0.000880207	0.00165399	-1.33162	cg08616182
0.0178511	0.536718	0.653835	0.514463	0.564709	-6.6577	cg20688791
0.043213	0.430089	1.28528	0.201159	0.244183	-6.05219	cg21400344
-0.0410917	0.752627	-1.3245	0.187842	0.229523	-6.00185	cg18170100
-0.0796467	0.301191	-2.5128	0.0132975	0.0203833	-3.80142	cg12121660
0.15024	0.442829	6.22347	7.27884e-09	4.26127e-08	9.8599	cg15423035
-0.105732	0.58314	-3.65562	0.000381285	0.000763959	-0.552249	cg10443421
0.169897	0.804726	6.9011	2.56341e-10	2.23949e-09	13.1144	cg16709904
-0.0789666	0.759874	-2.47974	0.0145283	0.0221225	-3.87967	cg04461800
0.147151	0.811833	5.52453	1.93518e-07	7.8199e-07	6.68361	cg07582923
0.154523	0.768975	6.28268	5.47492e-09	3.31537e-08	10.1365	cg18030943
0.0455695	0.742266	1.63583	0.104483	0.134839	-5.5505	cg02907837
0.0335998	0.667595	0.93245	0.352967	0.404659	-6.43843	cg24731731
-0.152124	0.628543	-4.70381	6.86011e-06	1.92988e-05	3.25336	cg03198203
-0.0937379	0.191606	-2.90368	0.00438714	0.00731945	-2.80677	cg26191923
-0.0279161	0.586315	-0.843124	0.400828	0.453067	-6.51702	cg20322862
0.0289328	0.712538	0.965181	0.336385	0.387675	-6.40768	cg17897699
0.0817486	0.605093	2.61873	0.00995806	0.0156037	-3.54448	cg08310116
0.132208	0.684864	5.19036	8.60942e-07	2.97926e-06	5.24469	cg00004806
0.139646	0.776627	5.10639	1.24238e-06	4.13766e-06	4.89193	cg13075951
-0.125691	0.551634	-4.37616	2.58401e-05	6.45963e-05	1.98842	cg25780109
0.129733	0.782151	4.25062	4.22573e-05	0.00010124	1.52117	cg21808287
0.0445595	0.668802	1.57195	0.118581	0.151281	-5.65054	cg27654615
-0.0428935	0.713627	-1.4661	0.145224	0.181853	-5.80791	cg25107282
-0.0142502	0.796935	-0.419051	0.675925	0.716908	-6.78303	cg13613346
-0.214648	0.712498	-7.66181	5.12359e-12	7.46005e-11	16.9313	cg01231125
-0.0183055	0.647667	-0.65237	0.515404	0.565604	-6.65865	cg13337669
0.123912	0.824266	4.9316	2.63566e-06	8.13314e-06	4.16962	cg16712481
0.131173	0.798418	5.05267	1.568e-06	5.09887e-06	4.66821	cg21616935
0.0798095	0.833866	2.88051	0.00470006	0.00780085	-2.86925	cg10732560
-0.124019	0.64402	-4.40764	2.2809e-05	5.76481e-05	2.10713	cg00863007
0.156605	0.739895	7.6467	5.49403e-12	7.94112e-11	16.8626	cg12092005
0.0361656	0.685738	1.22325	0.22362	0.268647	-6.12879	cg10292949
0.120577	0.321142	4.641	8.8869e-06	2.44579e-05	3.00594	cg01189112
-0.000278877	0.299494	-0.0108802	0.991337	0.992979	-6.8705	cg02012159
0.172985	0.629314	7.5515	9.03667e-12	1.2135e-10	16.3767	cg17263206
0.128732	0.580291	4.29864	3.50495e-05	8.54161e-05	1.6987	cg07910460
0.101248	0.654765	3.58286	0.000491241	0.000965218	-0.788946	cg11390381
0.11174	0.742173	4.00801	0.000106433	0.000236071	0.646896	cg23677311
-0.0337206	0.426945	-1.16621	0.245829	0.292617	-6.19597	cg19365176
-0.14188	0.607785	-5.38946	3.55992e-07	1.34859e-06	6.09544	cg03085785
-0.10605	0.190563	-4.82283	4.1672e-06	1.22994e-05	3.7302	cg09336406
0.0326404	0.542395	1.24851	0.214262	0.25851	-6.09804	cg07382039
0.0989696	0.785454	3.91826	0.000148422	0.000320414	0.33334	cg22339338
0.111078	0.782173	4.50799	1.52577e-05	3.99484e-05	2.49003	cg13074682
0.121629	0.727965	4.03716	9.54359e-05	0.000213741	0.74987	cg20348196
-0.118953	0.21268	-5.47613	2.40214e-07	9.48087e-07	6.47463	cg10274022
-0.136584	0.250823	-5.7673	6.31718e-08	2.89178e-07	7.76542	cg11878016
-0.0640875	0.328724	-1.82959	0.0697804	0.0934249	-5.22379	cg26548497
0.129991	0.676024	5.96237	2.53057e-08	1.28417e-07	8.65125	cg01154283
0.0545129	0.636667	2.34559	0.020626	0.0305544	-4.18746	cg02943188
-0.200903	0.489842	-7.63475	5.90346e-12	8.44919e-11	16.7929	cg11660018
0.0772851	0.766597	3.0136	0.0031472	0.00538332	-2.50453	cg12135953
-0.0702494	0.751955	-2.18866	0.030548	0.0438337	-4.5278	cg20771595
0.137047	0.816931	5.68704	9.17197e-08	4.02653e-07	7.40484	cg09837245
-0.0541084	0.356181	-2.0284	0.0447218	0.0621758	-4.85279	cg24587744
-0.0852972	0.133931	-2.7122	0.0076612	0.0122453	-3.3099	cg26256263
-0.0938257	0.250385	-3.20588	0.00172379	0.00308137	-1.95278	cg23063913
0.132375	0.780501	5.79766	5.4843e-08	2.5527e-07	7.90223	cg11465372
-0.076877	0.704469	-2.6528	0.00905707	0.014296	-3.4598	cg23231550
0.112866	0.629085	3.93751	0.000138262	0.000300264	0.400144	cg08454922
-0.0449122	0.785951	-1.4226	0.157435	0.195682	-5.86952	cg16576928
-0.0275475	0.681297	-0.848261	0.397973	0.450168	-6.51271	cg20014063
0.0558171	0.352912	1.84821	0.0670214	0.0900471	-5.19057	cg16082058
0.145923	0.743862	5.19915	8.2834e-07	2.87744e-06	5.28184	cg22613854
0.115247	0.68322	4.75741	5.4845e-06	1.57637e-05	3.4673	cg13994338
-0.0257114	0.625502	-0.810819	0.419067	0.471138	-6.54352	cg05654278
0.121615	0.658284	4.27604	3.82814e-05	9.25328e-05	1.61495	cg25372085
0.0138198	0.60396	0.432198	0.666369	0.70814	-6.77746	cg25487047
0.184563	0.748488	7.9439	1.14779e-12	2.08159e-11	18.3925	cg12659626
-0.123897	0.278433	-5.56321	1.61731e-07	6.671e-07	6.85659	cg12212706
-0.153655	0.170939	-7.48207	1.2974e-11	1.6604e-10	16.0236	cg15872458
-0.0296608	0.742929	-0.930312	0.354068	0.405771	-6.4404	cg16331862
-0.00520548	0.126728	-0.174911	0.861443	0.883362	-6.8553	cg02658488
0.154004	0.559383	5.719	7.93292e-08	3.53483e-07	7.54543	cg16550757
0.0731599	0.745624	2.29141	0.0236749	0.0346887	-4.30746	cg10541663
-0.112623	0.262032	-3.64247	0.000399251	0.000797055	-0.595299	cg09085041
-0.0909916	0.233375	-3.4552	0.000759732	0.00144336	-1.19496	cg02930432
-0.165326	0.681556	-5.81252	5.13689e-08	2.40669e-07	7.96591	cg21178378
0.078517	0.465239	2.6411	0.00935784	0.014732	-3.48899	cg02481294
0.131517	0.736275	4.75594	5.5249e-06	1.58651e-05	3.46043	cg12169661
0.0314147	0.769198	1.16516	0.246255	0.293081	-6.19719	cg17844121
0.114697	0.744447	3.71504	0.000309204	0.000629722	-0.356121	cg17479716
0.145238	0.765677	6.21801	7.4608e-09	4.35597e-08	9.83581	cg22902194
0.0283739	0.564901	0.935139	0.351585	0.403243	-6.43594	cg21278103
-0.145505	0.581878	-5.09908	1.28243e-06	4.25719e-06	4.86142	cg19319588
0.122957	0.742919	4.57418	1.16769e-05	3.13474e-05	2.74523	cg25477497
0.141627	0.729358	5.54907	1.73077e-07	7.09066e-07	6.79142	cg12387247
0.116179	0.343766	4.02018	0.000101701	0.000226508	0.689829	cg07429623
0.138096	0.709847	4.97667	2.17433e-06	6.84784e-06	4.35426	cg22891707
0.109066	0.562304	3.82653	0.000207394	0.000435753	0.0185943	cg04457792
0.097758	0.711192	3.85686	0.000185785	0.000393847	0.122025	cg26961166
0.0346172	0.675573	1.14205	0.255694	0.3031	-6.22348	cg09918008
-0.0458625	0.663497	-1.26641	0.207806	0.25144	-6.07588	cg01284193
0.142911	0.687452	5.65721	1.05499e-07	4.56395e-07	7.26975	cg05257528
0.0841461	0.782264	2.77198	0.00645619	0.0104524	-3.15606	cg11191368
0.158642	0.772676	6.92067	2.3115e-10	2.047e-09	13.2148	cg18302334
-0.105669	0.241051	-4.56409	1.21449e-05	3.24798e-05	2.70749	cg01643580
-0.172943	0.334957	-7.53567	9.81425e-12	1.30505e-10	16.2961	cg19318653
0.114057	0.447901	3.83091	0.000204133	0.000429448	0.0334865	cg10006762
0.136971	0.611795	4.33905	2.9913e-05	7.38694e-05	1.84926	cg27017085
0.0620395	0.725807	2.14884	0.0336457	0.0479071	-4.6107	cg10713589
-0.0831022	0.430252	-2.5527	0.011937	0.0184475	-3.70576	cg03479211
0.115713	0.737487	4.99993	1.96325e-06	6.24894e-06	4.45202	cg13688783
-0.0639334	0.378331	-2.54871	0.0120669	0.0186329	-3.71537	cg03030879
-0.137924	0.439563	-5.90716	3.28352e-08	1.61648e-07	8.3989	cg01455069
0.126683	0.762354	4.48167	1.69706e-05	4.40195e-05	2.38869	cg20091636
0.0862938	0.739051	3.52624	0.000596692	0.0011543	-0.970297	cg07920195
0.102574	0.725486	3.75389	0.000269286	0.000554644	-0.226561	cg02880356
0.146639	0.656988	5.12804	1.13061e-06	3.80349e-06	4.98257	cg18681014
-0.0445265	0.399008	-1.57405	0.118096	0.15071	-5.64732	cg17412005
-0.141845	0.205453	-4.86403	3.5105e-06	1.05373e-05	3.89478	cg00498211
0.0655015	0.736288	2.14806	0.033709	0.0479876	-4.61231	cg15717840
0.110368	0.758267	5.16715	9.50612e-07	3.25571e-06	5.14907	cg00593689
0.146823	0.742768	6.01101	2.01442e-08	1.04859e-07	8.87253	cg09174411
-0.0556874	0.580983	-2.08891	0.038819	0.05461	-4.73279	cg14109847
0.11296	0.71733	4.89183	3.11411e-06	9.44991e-06	4.00937	cg00615469
0.123607	0.692445	4.53478	1.37006e-05	3.62184e-05	2.59274	cg02805025
0.140045	0.746682	4.71048	6.67322e-06	1.88236e-05	3.27977	cg03785755
-0.0445206	0.74656	-1.42707	0.156145	0.194219	-5.86327	cg14503063
0.112493	0.768698	5.25896	6.34635e-07	2.26521e-06	5.53799	cg13006591
0.0229231	0.542873	0.747119	0.456446	0.507974	-6.59277	cg12262372
0.132687	0.661729	5.11711	1.18574e-06	3.96675e-06	4.93679	cg02624067
-0.137693	0.157255	-6.20669	7.87929e-09	4.57098e-08	9.78284	cg19501502
0.109861	0.773643	4.89815	3.03182e-06	9.22519e-06	4.03505	cg10359727
0.101422	0.752717	3.60785	0.000450486	0.000891285	-0.708103	cg02594677
0.0150095	0.69375	0.457558	0.648093	0.691093	-6.76622	cg11942059
0.0971758	0.698255	3.51013	0.000630618	0.00121439	-1.02173	cg21223803
-0.130528	0.298037	-4.4992	1.58154e-05	4.12865e-05	2.45588	cg26709300
-0.0358891	0.552734	-1.17884	0.240782	0.28724	-6.18137	cg23881458
0.121053	0.827179	5.745	7.00629e-08	3.16733e-07	7.66524	cg00290626
0.0993423	0.674482	3.73854	0.000284436	0.000583267	-0.277879	cg19584871
0.00725093	0.567596	0.271726	0.786298	0.816954	-6.83374	cg15997518
-0.142508	0.158562	-6.89094	2.68596e-10	2.33259e-09	13.0686	cg01870865
0.132191	0.708792	4.76478	5.325e-06	1.53524e-05	3.4957	cg22038124
0.0976063	0.765312	4.67004	7.87181e-06	2.18798e-05	3.1216	cg02936263
-0.181228	0.22307	-5.74979	6.87821e-08	3.1181e-07	7.68343	cg17780731
0.143244	0.733935	5.5526	1.70318e-07	6.98887e-07	6.80694	cg00419159
0.0720191	0.746856	2.00112	0.0476241	0.0658527	-4.90581	cg23958373
-0.127071	0.284816	-4.40056	2.34598e-05	5.91618e-05	2.08036	cg03745491
0.0804851	0.64419	2.97027	0.00359133	0.00608314	-2.62485	cg22198603
-0.140253	0.313762	-7.02516	1.36091e-10	1.2848e-09	13.731	cg21155973
0.0392345	0.207022	1.21938	0.225079	0.27021	-6.13345	cg09069138
0.102488	0.585315	3.27446	0.00138189	0.00251005	-1.74902	cg17435560
-0.00559371	0.68478	-0.179034	0.858212	0.880585	-6.85458	cg03354810
-0.141725	0.215158	-6.26302	6.00189e-09	3.59584e-08	10.047	cg08815340
-0.138945	0.153943	-6.86413	3.07467e-10	2.62713e-09	12.9369	cg13172549
0.160032	0.736708	6.4905	1.98464e-09	1.35493e-08	11.1225	cg27156041
0.0825886	0.694762	3.08407	0.00253188	0.00439948	-2.30569	cg15380744
0.0173384	0.666796	0.524389	0.60097	0.6473	-6.73355	cg10987624
0.0329665	0.662416	0.939342	0.349433	0.401057	-6.43204	cg01995289
-0.0469141	0.740704	-1.64139	0.103322	0.133503	-5.5416	cg21038503
-0.0893917	0.711671	-3.05782	0.00274677	0.00474452	-2.38022	cg15912573
0.0610138	0.703114	2.56894	0.0114174	0.0177068	-3.66631	cg21022303
-0.0792707	0.668236	-2.55424	0.0118872	0.0183749	-3.70205	cg06085657
0.0586397	0.443497	2.32816	0.0215693	0.0318423	-4.2264	cg17473673
0.14266	0.74824	5.78934	5.71628e-08	2.64714e-07	7.86237	cg23094836
0.0732688	0.811493	2.73145	0.00725255	0.0116375	-3.26068	cg27223891
-0.0460554	0.707863	-1.67699	0.0961345	0.125025	-5.484	cg22960449
0.213208	0.566802	8.40115	1.01179e-13	2.75469e-12	20.7678	cg27599271
-0.137621	0.702197	-4.93508	2.59697e-06	8.02373e-06	4.18381	cg26263563
-0.0135883	0.63786	-0.395296	0.693323	0.732861	-6.79267	cg18251449
0.177565	0.730569	6.97969	1.72646e-10	1.58729e-09	13.4996	cg22332076
0.0931288	0.645376	3.26206	0.00143863	0.002605	-1.78615	cg14396995
0.183907	0.78653	5.98642	2.26803e-08	1.16513e-07	8.75775	cg21221840
0.12405	0.777347	4.98621	2.08627e-06	6.60109e-06	4.39389	cg24121967
-0.0917407	0.637859	-3.12195	0.00224909	0.00394457	-2.19717	cg25196611
-0.136037	0.684837	-4.70505	6.82488e-06	1.9208e-05	3.25828	cg13058868
-0.14867	0.230105	-6.31464	4.67238e-09	2.88003e-08	10.2902	cg23511157
-0.167667	0.212944	-8.53796	4.7832e-14	1.48235e-12	21.5002	cg02627403
0.0187496	0.679523	0.625864	0.532586	0.582199	-6.67549	cg16538471
0.0630127	0.76973	2.33527	0.0211813	0.0313139	-4.21057	cg09828381
-0.0633879	0.718365	-1.90217	0.059534	0.0807927	-5.09252	cg00351838
-0.0953313	0.242104	-3.84022	0.000197317	0.000416194	0.0653645	cg26834418
0.138276	0.690547	5.13475	1.09802e-06	3.70353e-06	5.01069	cg09363068
-0.142552	0.257034	-6.1513	1.02854e-08	5.78829e-08	9.52423	cg09262442
-0.0131451	0.65884	-0.411567	0.681387	0.721837	-6.78613	cg14196263
0.144189	0.747459	6.35979	3.75038e-09	2.37594e-08	10.5037	cg05440289
-0.148604	0.197409	-7.1989	5.60304e-11	5.91645e-10	14.5962	cg00217461
0.00274249	0.611216	0.102812	0.918283	0.931693	-6.86529	cg05389084
0.157382	0.745046	6.08605	1.41223e-08	7.65495e-08	9.21706	cg11839863
0.0765702	0.719617	2.63681	0.0094704	0.0148939	-3.49967	cg04589523
-0.113592	0.143652	-5.56353	1.61491e-07	6.66278e-07	6.85802	cg00205658
0.060555	0.604695	2.21904	0.0283549	0.0409343	-4.46363	cg01467503
-0.145582	0.212879	-6.65914	8.58193e-10	6.47539e-09	11.9377	cg20577205
-0.0718015	0.723582	-2.44827	0.0157934	0.0238942	-3.95329	cg05657254
0.108355	0.780207	3.92242	0.000146167	0.000315966	0.347758	cg07282816
-0.133548	0.196718	-6.58893	1.21605e-09	8.81154e-09	11.5986	cg06626750
0.0871683	0.629611	3.92705	0.000143548	0.000310811	0.364612	cg11598178
0.0460549	0.682485	1.40032	0.163985	0.203075	-5.90037	cg18406000
-0.0524579	0.732451	-1.69942	0.0918172	0.119869	-5.4471	cg26240970
0.0831236	0.70688	3.39692	0.000923408	0.00172868	-1.37612	cg20519581
-0.152897	0.260076	-7.27632	3.76333e-11	4.19066e-10	14.9844	cg10670077
0.067286	0.654386	2.32731	0.021616	0.031906	-4.22828	cg20900312
0.0278437	0.751859	0.854277	0.394645	0.446881	-6.50763	cg18868146
0.14587	0.631367	5.39748	3.43417e-07	1.30564e-06	6.13012	cg20035459
-0.00251209	0.746854	-0.0777756	0.938135	0.948647	-6.86754	cg25319279
-0.0789898	0.715693	-2.7045	0.00783025	0.0124969	-3.32948	cg16298118
-0.0896488	0.108632	-3.27933	0.00136023	0.00247366	-1.73444	cg19811337
-0.0668041	0.751978	-2.28337	0.0241589	0.0353298	-4.32503	cg25063425
-0.0409815	0.746446	-1.30025	0.195996	0.238455	-6.03315	cg10775357
-0.141631	0.191715	-7.63251	5.91765e-12	8.46828e-11	16.7901	cg16533767
0.0345381	0.394941	1.50672	0.134491	0.169619	-5.74876	cg19104032
0.117739	0.617036	4.33934	2.98784e-05	7.37968e-05	1.85036	cg04273661
0.135554	0.831212	5.55549	1.67819e-07	6.89662e-07	6.82106	cg21386952
0.122608	0.709527	4.95551	2.37879e-06	7.42304e-06	4.26793	cg13860849
0.0138775	0.684236	0.445907	0.656464	0.699003	-6.77146	cg10756457
-0.0341298	0.314385	-1.10575	0.271035	0.3194	-6.26376	cg22577136
0.0260911	0.582071	0.722066	0.471651	0.523035	-6.61105	cg13863701
0.039176	0.636361	1.22016	0.224786	0.269899	-6.13252	cg18326562
-0.134678	0.183701	-6.05589	1.62335e-08	8.66577e-08	9.08159	cg12924095
-0.0922806	0.730395	-3.09912	0.00241582	0.00421338	-2.26272	cg26356242
0.105519	0.760381	3.83499	0.000201144	0.0004236	0.0473504	cg24177217
0.124942	0.81366	5.84973	4.2998e-08	2.05212e-07	8.13776	cg24842998
0.157605	0.608274	4.82308	4.17166e-06	1.23099e-05	3.72944	cg25597623
0.130994	0.755336	4.98543	2.09421e-06	6.62495e-06	4.3903	cg21845080
-0.0330241	0.615033	-1.10223	0.272556	0.321017	-6.2676	cg25173392
-0.139496	0.182087	-5.99586	2.15949e-08	1.11585e-07	8.80492	cg24869640
0.0900799	0.604094	3.06936	0.00265025	0.00459125	-2.34751	cg19652416
-0.169147	0.225359	-5.52768	1.90765e-07	7.7231e-07	6.69745	cg04919563
0.0686013	0.639216	2.41293	0.0173299	0.0260278	-4.03493	cg18022769
0.114305	0.552638	3.91596	0.000149678	0.000322886	0.325403	cg02985293
-0.0263799	0.770092	-0.860157	0.391409	0.443568	-6.50264	cg05271336
0.161117	0.528996	6.00512	2.07568e-08	1.07692e-07	8.84365	cg20255723
0.128372	0.830202	4.47116	1.77015e-05	4.5755e-05	2.34851	cg02236949
0.11323	0.869004	4.55026	1.28636e-05	3.42329e-05	2.65283	cg09562655
0.134682	0.754067	5.81128	5.14669e-08	2.41083e-07	7.96372	cg12931620
-0.0647179	0.333206	-2.44311	0.0160097	0.0241989	-3.96527	cg21608605
0.12201	0.718645	5.12385	1.14879e-06	3.85771e-06	4.96697	cg02695969
0.0901998	0.741321	4.19018	5.33026e-05	0.000125306	1.30077	cg09668964
0.0494297	0.561878	1.90098	0.0596911	0.0809794	-5.09471	cg15398400
-0.0196598	0.69195	-0.59026	0.556121	0.604786	-6.69702	cg21911301
-0.00592763	0.555056	-0.183389	0.854801	0.877718	-6.85379	cg08187750
0.181971	0.529414	6.3395	4.16173e-09	2.60034e-08	10.403	cg00533407
-0.05327	0.746056	-1.65777	0.0999622	0.129519	-5.51524	cg08122807
-0.0848257	0.320527	-2.75833	0.0067149	0.0108398	-3.19143	cg10608476
-0.177079	0.246145	-8.65568	2.53184e-14	8.88677e-13	22.1227	cg04230060
0.128951	0.760585	4.56592	1.20754e-05	3.23174e-05	2.7132	cg02282247
0.0754611	0.665153	3.08201	0.00254771	0.00442488	-2.31144	cg26317318
-0.0617195	0.752411	-1.72354	0.087354	0.114546	-5.40691	cg14739664
-0.0815905	0.321082	-3.67968	0.000350086	0.000706139	-0.472551	cg09245872
0.0431201	0.564243	1.50539	0.134837	0.170008	-5.75072	cg02186141
0.058407	0.637507	2.05258	0.0422769	0.0590515	-4.80523	cg19958301
-0.0662854	0.470653	-2.08783	0.0389179	0.0547344	-4.73495	cg23626546
0.111571	0.823166	4.31411	3.29904e-05	8.0821e-05	1.75621	cg17321639
0.0182382	0.574546	0.657403	0.512174	0.562539	-6.65537	cg04720592
0.094782	0.654622	3.28808	0.00132203	0.00240913	-1.70814	cg02739593
0.130751	0.776598	5.6862	9.19748e-08	4.03665e-07	7.40205	cg02886263
0.00265704	0.535611	0.100991	0.919725	0.932922	-6.86547	cg13890969
0.0956729	0.762837	3.95865	0.000127787	0.000279246	0.474283	cg09955645
0.11904	0.578898	4.4719	1.76493e-05	4.56341e-05	2.35133	cg11166167
0.0723725	0.625224	2.51706	0.013146	0.0201657	-3.79128	cg10816378
-0.110068	0.429157	-3.58762	0.000483223	0.000950725	-0.773589	cg02329430
0.0949758	0.783014	3.88282	0.000168942	0.000360855	0.211353	cg19374182
-0.0923647	0.310747	-3.08859	0.00249646	0.00434363	-2.29279	cg25822369
-0.0407959	0.671712	-1.53581	0.127205	0.161282	-5.70547	cg23250407
0.204466	0.366468	7.12835	8.10253e-11	8.16128e-10	14.237	cg05825702
-0.106944	0.308327	-4.76732	5.25817e-06	1.51787e-05	3.50754	cg27042278
-0.0107066	0.586039	-0.352504	0.725075	0.76174	-6.80861	cg23028772
0.0548567	0.700151	1.76379	0.0803001	0.106149	-5.33864	cg06395425
0.066845	0.765435	3.02841	0.00300619	0.00515813	-2.4628	cg16449489
0.0362766	0.537425	1.29166	0.198943	0.241745	-6.04409	cg14148981
0.0369032	0.787869	1.3204	0.189201	0.231028	-6.00717	cg23904224
0.132707	0.825622	5.37815	3.74164e-07	1.40994e-06	6.04734	cg14810242
0.130862	0.717075	4.58354	1.12402e-05	3.02694e-05	2.7816	cg04738464
0.187675	0.614432	7.73168	3.53231e-12	5.41163e-11	17.2943	cg08008352
-0.000272207	0.648955	-0.00921278	0.992665	0.993977	-6.87052	cg17723710
-0.0368508	0.695872	-1.10897	0.269648	0.317951	-6.26024	cg22706992
-0.0789672	0.746844	-2.53101	0.0126602	0.019476	-3.75793	cg10838627
0.0478347	0.285333	1.57015	0.119001	0.15176	-5.65331	cg17295666
0.078463	0.768049	3.00286	0.00325233	0.00555003	-2.5345	cg24727339
-0.0950275	0.259026	-4.50735	1.52795e-05	3.99948e-05	2.48851	cg08134301
-0.0763299	0.488423	-2.82899	0.00547048	0.00897396	-3.0066	cg02059080
0.0782953	0.589996	2.92854	0.00407281	0.0068333	-2.73927	cg05490864
-0.199594	0.730896	-6.94881	2.01871e-10	1.8217e-09	13.3472	cg11239120
-0.0154468	0.653478	-0.508006	0.612377	0.65805	-6.74197	cg24691911
-0.0125909	0.586403	-0.426908	0.670208	0.711544	-6.77972	cg23370946
-0.0342765	0.383451	-0.962111	0.337919	0.389283	-6.4106	cg02016419
-0.0998895	0.506305	-3.01934	0.00309237	0.00529602	-2.48849	cg00805619
0.0595489	0.606162	2.05438	0.0420996	0.0588279	-4.80167	cg17397607
-0.0831836	0.24358	-3.1272	0.00221232	0.00388462	-2.18205	cg17740959
0.140236	0.702388	5.78934	5.70964e-08	2.64455e-07	7.86339	cg08996805
-0.0491846	0.785648	-1.59037	0.11437	0.146397	-5.62209	cg15044252
-0.0882797	0.299824	-3.5655	0.000521485	0.00102004	-0.844719	cg22736323
0.113045	0.767968	4.84861	3.73859e-06	1.11525e-05	3.83419	cg16015593
0.0948123	0.687933	3.11016	0.00233382	0.00408127	-2.23107	cg14681511
0.0052702	0.648427	0.174234	0.861974	0.883833	-6.85542	cg26775558
0.0306406	0.838969	0.901973	0.368869	0.42076	-6.46612	cg13902645
0.125858	0.725672	5.49159	2.2398e-07	8.9071e-07	6.54217	cg04107005
0.145058	0.842399	4.75948	5.44383e-06	1.56609e-05	3.47458	cg01990695
-0.0194934	0.726192	-0.639792	0.523521	0.573471	-6.66673	cg09493818
0.11633	0.543924	3.70289	0.000322802	0.000655075	-0.39643	cg00553487
0.104408	0.341028	3.61883	0.000433591	0.000860039	-0.672401	cg10967191
-0.0362903	0.476261	-1.26511	0.20827	0.251964	-6.0775	cg02183671
0.149275	0.738929	6.56761	1.3514e-09	9.66663e-09	11.4959	cg13282971
0.118339	0.671602	4.22532	4.66084e-05	0.000110771	1.4282	cg04029645
0.0840828	0.623672	3.64465	0.00039591	0.000790925	-0.587604	cg06981073
0.0324715	0.654141	1.1696	0.24447	0.29116	-6.19208	cg15819739
0.0542813	0.678733	1.78292	0.0771143	0.102315	-5.30565	cg20900540
0.0744946	0.706937	3.23753	0.00155641	0.00280196	-1.85884	cg09573585
-0.0591807	0.725013	-1.9063	0.0589904	0.0801186	-5.0849	cg09806966
0.11309	0.632976	3.83948	0.000197894	0.000417313	0.0626616	cg27524128
-0.107845	0.343295	-3.35308	0.00106825	0.0019778	-1.51105	cg18181571
0.015913	0.676149	0.466101	0.641984	0.685343	-6.76229	cg22103319
-0.0875809	0.743196	-2.92102	0.00416564	0.00697559	-2.75974	cg07426784
-0.019398	0.494724	-0.761482	0.447856	0.499518	-6.58202	cg13088471
-0.0975127	0.200366	-2.80792	0.00581756	0.00949497	-3.06216	cg20295248
0.105504	0.780611	4.31666	3.26408e-05	8.00378e-05	1.76623	cg21203097
0.0606642	0.780546	1.95942	0.0523703	0.0718406	-4.98558	cg10505973
-0.154787	0.430445	-6.22207	7.34483e-09	4.29534e-08	9.85132	cg07229688
-0.13891	0.217313	-6.69163	7.29955e-10	5.62629e-09	12.0951	cg23972298
-0.0554144	0.390385	-1.92177	0.0569937	0.0776258	-5.05624	cg03453916
0.0090689	0.752705	0.31457	0.753631	0.787735	-6.82122	cg22565623
-0.0722969	0.31193	-2.64981	0.00913309	0.0144063	-3.46727	cg12978105
0.0912384	0.616919	3.70116	0.000324702	0.000658701	-0.401976	cg07618900
-0.117742	0.269034	-4.95706	2.35938e-06	7.36816e-06	4.27561	cg00610844
-0.059343	0.749814	-1.93692	0.055094	0.0752606	-5.02797	cg07556854
-0.0374526	0.515026	-1.48666	0.139713	0.175553	-5.77816	cg23099740
0.0242863	0.71676	0.848586	0.397793	0.449985	-6.51244	cg23611636
0.173484	0.704578	6.6626	8.48659e-10	6.41175e-09	11.9489	cg25840545
0.107473	0.788737	3.85422	0.000187581	0.000397316	0.112978	cg27514986
-0.0936475	0.75648	-3.06691	0.00267052	0.00462305	-2.35448	cg06652235
0.000563807	0.766429	0.0183377	0.9854	0.987967	-6.87039	cg14944166
0.153321	0.688418	5.97694	2.3721e-08	1.21238e-07	8.71427	cg03412045
-0.0988892	0.552612	-3.22671	0.00161239	0.00289622	-1.89127	cg12208899
0.00217891	0.797655	0.0721461	0.942605	0.952254	-6.86797	cg07443112
-0.0855918	0.71616	-3.00673	0.00321401	0.00548909	-2.52369	cg22053560
0.154984	0.749151	6.35778	3.79727e-09	2.40105e-08	10.4919	cg19495444
-0.118596	0.260199	-5.1152	1.19258e-06	3.98737e-06	4.93097	cg10403161
0.0713837	0.605116	2.05659	0.0418829	0.0585471	-4.7973	cg24769628
0.0438817	0.730704	1.64755	0.102048	0.132002	-5.53172	cg17918158
-0.0967465	0.72633	-3.09902	0.00241657	0.00421454	-2.263	cg15598609
0.0914357	0.7394	3.96482	0.000124849	0.000273349	0.496152	cg00586700
-0.120326	0.164087	-5.25616	6.42555e-07	2.29058e-06	5.52605	cg18630178
0.0600877	0.810039	2.54783	0.0120934	0.0186709	-3.71739	cg14678666
0.0341419	0.704085	1.21991	0.224877	0.269994	-6.13281	cg06328750
0.113841	0.575762	3.74501	0.000277949	0.000570821	-0.25625	cg00055529
0.126558	0.720737	5.04307	1.63418e-06	5.29221e-06	4.62848	cg05280527
-0.00111861	0.770897	-0.0412695	0.967149	0.9727	-6.86971	cg14274759
0.143261	0.341023	5.14429	1.05329e-06	3.56844e-06	5.05069	cg23960324
-0.119009	0.25972	-4.65492	8.39304e-06	2.3214e-05	3.06057	cg02219997
-0.0927925	0.703957	-2.99763	0.00330458	0.00563242	-2.54903	cg25475839
-0.0525515	0.754016	-1.70587	0.0906054	0.118415	-5.4364	cg14315006
0.167938	0.770379	6.4991	1.90574e-09	1.30745e-08	11.1621	cg14755900
0.073981	0.659052	2.6467	0.00921281	0.0145215	-3.47504	cg15022420
-0.0843011	0.715626	-2.83978	0.0053002	0.00871554	-2.97802	cg00839642
-0.0527645	0.735734	-1.63876	0.10387	0.134129	-5.54581	cg17414372
0.108918	0.687418	3.99839	0.000110323	0.000243926	0.613013	cg13021015
0.103163	0.628915	3.62495	0.00042445	0.000843627	-0.652497	cg18800143
0.165475	0.76608	6.38816	3.28276e-09	2.11166e-08	10.6335	cg07653695
-0.040977	0.775779	-1.34605	0.18081	0.221773	-5.97356	cg19497735
0.0115091	0.412306	0.443887	0.65792	0.700337	-6.77236	cg17682828
-0.0397665	0.40763	-1.28449	0.201431	0.244469	-6.05318	cg20250426
-0.187363	0.2379	-7.32612	2.93492e-11	3.37817e-10	15.2274	cg18325389
0.11424	0.669999	4.69166	7.20627e-06	2.01906e-05	3.20616	cg17783827
0.0383642	0.630051	1.34753	0.180337	0.221253	-5.97161	cg12598837
0.143625	0.775072	6.54147	1.53775e-09	1.08294e-08	11.3703	cg22743884
0.133146	0.771756	4.95874	2.34765e-06	7.33647e-06	4.28065	cg15126188
-0.124917	0.359664	-4.1638	5.90553e-05	0.000137671	1.20387	cg01837574
0.096277	0.761457	4.33383	3.0489e-05	7.51759e-05	1.83091	cg03211098
0.0827489	0.757659	3.05668	0.00275647	0.00475962	-2.38345	cg23939182
-0.0184947	0.722515	-0.60461	0.546574	0.595598	-6.68849	cg05305278
0.0345036	0.549419	1.07153	0.286073	0.335198	-6.30057	cg22653915
0.0747007	0.228797	2.66025	0.00887035	0.0140238	-3.44118	cg03247892
0.0883381	0.753711	4.14862	6.25063e-05	0.000145035	1.14989	cg17278401
0.130951	0.724223	5.02252	1.78573e-06	5.73709e-06	4.54331	cg10259111
0.0678213	0.726503	2.58183	0.0110242	0.0171498	-3.63506	cg00790371
0.0987763	0.646121	4.0885	7.85923e-05	0.000178885	0.933264	cg17104026
-0.0785589	0.742889	-2.54032	0.0123452	0.0190291	-3.73559	cg12422026
0.0965876	0.734326	3.87279	0.000175285	0.000373223	0.176719	cg12498580
0.0533623	0.710996	1.84893	0.0669166	0.0899208	-5.18928	cg15405515
0.12975	0.775926	6.24012	6.70513e-09	3.96236e-08	9.93947	cg00969288
-0.00983177	0.322397	-0.338465	0.735601	0.771319	-6.81344	cg07874896
-0.0935899	0.720359	-2.87186	0.00482214	0.00798823	-2.89248	cg05425602
0.111576	0.698655	4.75618	5.50837e-06	1.58241e-05	3.46305	cg20085588
-0.0862291	0.465827	-2.43233	0.0164707	0.024848	-3.99024	cg04389164
0.0180733	0.501348	0.692972	0.489659	0.540636	-6.6315	cg01304499
0.0474298	0.621215	1.60733	0.110598	0.141991	-5.5956	cg27620052
0.0993561	0.493031	3.60807	0.000450129	0.000890597	-0.707364	cg22205544
0.103424	0.706085	3.96022	0.000127133	0.000277939	0.479241	cg03883275
0.115226	0.430828	3.91409	0.000150713	0.000324935	0.318914	cg08415853
0.0818643	0.692912	3.03113	0.00298245	0.00512094	-2.45545	cg11215486
0.0925012	0.742929	3.31092	0.00122706	0.00224912	-1.63926	cg08324862
-0.0184836	0.701264	-0.6527	0.515192	0.565415	-6.65843	cg17280723
0.00269195	0.440294	0.0835366	0.933563	0.944698	-6.86708	cg21325822
0.0887085	0.709649	3.21553	0.00167134	0.00299409	-1.92434	cg16638834
0.0631813	0.741699	2.19791	0.0298652	0.0429303	-4.50835	cg12112870
-0.0745747	0.736214	-2.48923	0.0141652	0.0216082	-3.85732	cg09045787
-0.0542247	0.736043	-1.66897	0.0977171	0.126877	-5.49708	cg17167832
0.102825	0.799397	4.31223	3.31927e-05	8.12584e-05	1.75021	cg04502852
0.00975012	0.649463	0.302377	0.762886	0.795974	-6.82497	cg00980804
0.068656	0.571317	2.47784	0.014602	0.0222297	-3.88414	cg02556042
0.117543	0.596994	3.82499	0.000208558	0.000438004	0.0133351	cg24847625
0.0898595	0.659242	3.52867	0.000591927	0.00114582	-0.962767	cg01472101
0.163823	0.734749	6.82762	3.70009e-10	3.08472e-09	12.7567	cg08120226
0.111389	0.747595	4.1705	5.75593e-05	0.000134484	1.22817	cg24522254
0.0512594	0.385154	2.01717	0.0458983	0.0636607	-4.87471	cg25862975
-0.157658	0.193418	-7.71607	3.81832e-12	5.79608e-11	17.218	cg13581859
-0.128832	0.290668	-5.92167	3.06662e-08	1.52255e-07	8.4651	cg05064489
-0.0103783	0.658251	-0.288713	0.773297	0.805351	-6.829	cg07755203
-0.158659	0.186238	-7.9442	1.14598e-12	2.07907e-11	18.394	cg19797516
-0.0478116	0.22693	-1.30766	0.193474	0.235701	-6.02364	cg05989533
0.162936	0.487449	5.47087	2.46784e-07	9.71733e-07	6.4489	cg16518861
-0.127394	0.184987	-6.57659	1.29266e-09	9.30146e-09	11.5391	cg16449084
0.0932944	0.663773	3.48516	0.000686514	0.00131397	-1.10075	cg16498504
-0.0699868	0.454654	-1.94118	0.0545694	0.0746107	-5.01998	cg08194323
0.101203	0.803991	4.57517	1.16098e-05	3.11791e-05	2.75049	cg00640456
-0.0605172	0.667333	-2.04067	0.0434665	0.060575	-4.82872	cg13578070
0.116274	0.774309	4.80784	4.44147e-06	1.30201e-05	3.66925	cg04962621
-0.152605	0.722867	-5.35973	4.06646e-07	1.5189e-06	5.96717	cg13691060
0.0258888	0.704505	0.799835	0.425379	0.477412	-6.5523	cg13320964
0.123818	0.646475	5.36137	4.02468e-07	1.50491e-06	5.97682	cg18787437
-0.129852	0.17867	-6.11396	1.23018e-08	6.78234e-08	9.35055	cg06652210
-0.0294724	0.296203	-1.11046	0.26901	0.317281	-6.25861	cg24232236
-0.123106	0.283396	-4.75652	5.51139e-06	1.58318e-05	3.46278	cg25067162
-0.165431	0.300768	-7.41857	1.80416e-11	2.21054e-10	15.7018	cg23095988
-0.132247	0.166261	-7.8209	2.19906e-12	3.62131e-11	17.7571	cg03163759
0.103558	0.558805	3.61345	0.000441793	0.000875309	-0.689907	cg05626073
0.0164501	0.32191	0.558641	0.577442	0.625102	-6.71509	cg00636194
0.106208	0.831593	4.10512	7.38535e-05	0.000168968	0.992208	cg07567256
-0.0431665	0.566201	-1.25198	0.213001	0.257148	-6.09377	cg05097197
0.0580548	0.800639	1.65217	0.1011	0.130875	-5.52428	cg04396312
0.0478867	0.631995	1.83092	0.0695812	0.0931833	-5.22143	cg08426962
-0.125091	0.13014	-6.4638	2.25424e-09	1.51624e-08	10.9984	cg12528016
0.128207	0.72148	4.33228	3.07199e-05	7.5698e-05	1.82396	cg15263021
-0.0380481	0.722045	-1.14991	0.252455	0.299676	-6.2146	cg17866650
0.0419642	0.820763	1.36779	0.17392	0.21413	-5.94457	cg26763835
0.113189	0.790156	4.17167	5.73005e-05	0.000133932	1.23244	cg05242065
0.017395	0.725158	0.572315	0.568174	0.616299	-6.7074	cg12760319
0.0713242	0.780934	2.93033	0.00405016	0.0067976	-2.73426	cg06127719
0.0790952	0.804225	2.53404	0.012557	0.0193324	-3.75067	cg00328817
-0.0558582	0.657847	-1.88061	0.062437	0.0843894	-5.13202	cg26522340
0.0432929	0.459826	1.4992	0.136435	0.171816	-5.75984	cg07446509
0.1412	0.817187	6.70193	6.93407e-10	5.37388e-09	12.1451	cg11096063
0.141843	0.465561	5.01227	1.86625e-06	5.97006e-06	4.50095	cg24293614
0.0812185	0.765087	2.92382	0.0041309	0.00692163	-2.75214	cg01042948
0.152902	0.804367	6.63258	9.79308e-10	7.26925e-09	11.8092	cg07616094
0.00884154	0.39954	0.266879	0.790018	0.820227	-6.83504	cg06363485
-0.0513538	0.763166	-1.53091	0.128411	0.162668	-5.71281	cg16504696
0.154861	0.667646	5.35479	4.15731e-07	1.54886e-06	5.94587	cg00049892
0.142904	0.846461	5.62435	1.2269e-07	5.22135e-07	7.12384	cg26894484
-0.038063	0.440103	-1.11184	0.268419	0.31669	-6.2571	cg15948377
-0.0464841	0.605867	-1.52167	0.130709	0.165308	-5.72661	cg27633342
0.0073444	0.738331	0.288041	0.773809	0.805811	-6.82919	cg22011587
-0.181854	0.186172	-8.71081	1.87838e-14	7.00131e-13	22.4149	cg11991617
0.107663	0.438868	3.83613	0.000200313	0.000422028	0.0512429	cg01401037
-0.13277	0.389417	-4.3764	2.58162e-05	6.45415e-05	1.9893	cg04064054
-0.04286	0.724542	-1.35881	0.176742	0.217214	-5.9566	cg06259833
0.0956267	0.68832	3.96765	0.000123585	0.000270755	0.505802	cg13281772
-0.059645	0.504761	-2.67645	0.00847343	0.013446	-3.40031	cg11944287
0.103147	0.773917	4.19304	5.27637e-05	0.000124121	1.31053	cg24299074
-0.164694	0.17246	-9.00264	3.84365e-15	1.96814e-13	23.9679	cg06907680
0.0176886	0.622146	0.628796	0.530672	0.580317	-6.67366	cg09955523
-0.0517311	0.292333	-1.75207	0.0823041	0.108506	-5.35867	cg25678088
0.16422	0.467917	6.40214	3.066e-09	1.99032e-08	10.6999	cg00037013
-0.0455471	0.353855	-1.69319	0.0930006	0.121294	-5.4574	cg02466349
0.0194808	0.750799	0.660098	0.510449	0.56088	-6.65361	cg06166885
0.106321	0.75528	4.61932	9.69536e-06	2.64619e-05	2.92253	cg14071307
0.141612	0.770881	5.58832	1.44702e-07	6.04732e-07	6.96439	cg25813711
-0.0469925	0.738305	-1.4653	0.145442	0.18209	-5.80906	cg27554189
0.0992334	0.736089	3.46548	0.00073381	0.00139767	-1.1627	cg19832347
0.145021	0.765548	5.94766	2.71849e-08	1.3691e-07	8.58202	cg10587366
0.0147406	0.768105	0.555977	0.579256	0.626812	-6.71657	cg26034145
-0.048267	0.728351	-1.76002	0.0809398	0.106895	-5.34509	cg00873811
-0.12801	0.167603	-6.58147	1.26181e-09	9.10719e-09	11.5626	cg27268110
0.11545	0.794726	4.99949	1.96699e-06	6.25942e-06	4.4502	cg26669159
-0.0564996	0.468395	-1.94755	0.0537924	0.0736369	-5.00799	cg19619028
0.00285487	0.585937	0.0934701	0.925685	0.938046	-6.8662	cg09120171
-0.170437	0.225961	-8.50952	5.5763e-14	1.68144e-12	21.3501	cg12555334
-0.131787	0.191937	-6.61616	1.06252e-09	7.81554e-09	11.7299	cg05810848
-0.0306979	0.784622	-1.02791	0.306049	0.356089	-6.34583	cg08137602
0.154377	0.731281	5.19826	8.31562e-07	2.88694e-06	5.2781	cg08234618
-0.162789	0.222553	-6.38817	3.28261e-09	2.11166e-08	10.6336	cg15894389
0.156025	0.701622	5.9961	2.1663e-08	1.11902e-07	8.80223	cg17460204
0.0770349	0.341336	3.19509	0.00178364	0.00318176	-1.98428	cg03190267
0.138429	0.634139	4.21239	4.89949e-05	0.000115968	1.38085	cg04036329
0.018972	0.619255	0.624218	0.533664	0.583209	-6.67651	cg08339172
0.111626	0.751705	3.99691	0.000110931	0.000245173	0.607826	cg12476579
-0.115435	0.156974	-5.35631	4.1169e-07	1.53542e-06	5.95498	cg01070987
0.133765	0.786482	4.83023	4.04814e-06	1.19822e-05	3.75823	cg15280358
-0.0490929	0.234511	-1.62122	0.107583	0.138477	-5.57372	cg03587978
0.186973	0.584071	6.94242	2.08507e-10	1.87256e-09	13.3157	cg03840289
-0.0330119	0.247177	-0.932482	0.352951	0.404645	-6.4384	cg09127314
-0.194943	0.179651	-8.1175	4.57454e-13	9.5843e-12	19.2918	cg05901765
0.143886	0.750523	6.71369	6.53892e-10	5.10352e-09	12.2022	cg05044706
0.108886	0.70349	4.53254	1.38077e-05	3.64675e-05	2.58514	cg26886875
-0.146595	0.253251	-6.16196	9.77505e-09	5.531e-08	9.57363	cg04057288
0.0590417	0.770718	2.26186	0.025497	0.0371318	-4.37178	cg06221449
-0.107897	0.191259	-5.09588	1.29712e-06	4.30005e-06	4.85019	cg19452853
-0.00188007	0.696527	-0.0744239	0.940796	0.950775	-6.8678	cg22654935
-0.0918313	0.739136	-3.1122	0.00231897	0.00405717	-2.22523	cg07638797
0.129121	0.780662	4.92507	2.71009e-06	8.33971e-06	4.14291	cg03261473
0.0584236	0.582301	1.85154	0.0665374	0.0894598	-5.1846	cg08378286
0.137142	0.759886	6.35763	3.79003e-09	2.39721e-08	10.4935	cg05928849
0.155479	0.776606	6.525	1.66892e-09	1.16353e-08	11.2907	cg25621991
0.153717	0.790616	6.32348	4.48659e-09	2.77811e-08	10.3298	cg15987934
-0.0820012	0.143484	-3.59308	0.000473805	0.000933437	-0.755376	cg10823473
0.000193241	0.692421	0.0067068	0.99466	0.995648	-6.87054	cg20119891
-0.113405	0.337587	-3.83139	0.00020378	0.000428759	0.0351156	cg27304533
-0.0951229	0.490835	-3.89096	0.000163984	0.000351226	0.239383	cg22510637
0.0346255	0.407148	1.35136	0.179109	0.219897	-5.96652	cg06578825
-0.0439061	0.546867	-1.57408	0.118088	0.150702	-5.64727	cg16024274
-0.00524308	0.272413	-0.155554	0.876645	0.896439	-6.85849	cg04953552
-0.104873	0.67936	-3.38583	0.000958389	0.00178867	-1.41053	cg19053929
-0.0210059	0.790932	-0.683638	0.495515	0.546407	-6.63789	cg09756226
0.0066552	0.555288	0.209506	0.834407	0.859593	-6.84867	cg04873577
-0.0452382	0.138693	-1.3687	0.173636	0.213806	-5.94335	cg18475643
-0.0242614	0.444361	-0.911044	0.364089	0.415925	-6.45797	cg09782034
0.121712	0.766831	5.46386	2.53913e-07	9.96581e-07	6.42111	cg13298466
0.146907	0.723695	6.16746	9.52164e-09	5.40581e-08	9.59913	cg22946615
-0.100678	0.737253	-3.74649	0.000276485	0.000568104	-0.251301	cg19465124
0.157933	0.795783	6.58048	1.26965e-09	9.1558e-09	11.5567	cg02240171
0.160091	0.698915	7.1687	6.54156e-11	6.77122e-10	14.4452	cg09010707
0.087478	0.789433	3.39492	0.00092982	0.00173964	-1.38248	cg27226238
0.0309788	0.74253	0.937922	0.350159	0.401811	-6.43336	cg11610626
-0.0535055	0.746971	-1.73228	0.0857799	0.112668	-5.39221	cg09383846
-0.0558947	0.696916	-2.04045	0.0434883	0.0606019	-4.82915	cg08356738
-0.0451676	0.333507	-2.13324	0.0349266	0.0495829	-4.64273	cg17282836
-0.134842	0.622946	-4.43262	2.06503e-05	5.26755e-05	2.20177	cg06942111
-0.0516511	0.742476	-1.86051	0.0652488	0.0878773	-5.16845	cg00400743
-0.141176	0.452381	-5.4583	2.61198e-07	1.02208e-06	6.39412	cg23001084
0.0736488	0.650989	2.59698	0.0105744	0.0164959	-3.59799	cg07309340
-0.0229713	0.727829	-0.778586	0.437749	0.489594	-6.56894	cg27568764
0.0764616	0.618737	2.8148	0.00570198	0.00932181	-3.04404	cg17129388
-0.0223994	0.336342	-0.868126	0.387049	0.439129	-6.49581	cg15836046
0.075592	0.653499	2.65451	0.00901398	0.0142338	-3.45554	cg21666857
0.10912	0.564061	4.13756	6.52818e-05	0.000150963	1.10895	cg16271663
0.154001	0.559656	5.44067	2.82816e-07	1.09685e-06	6.3174	cg09798061
-0.0921994	0.679543	-3.11864	0.00227262	0.00398198	-2.20671	cg18983986
-0.0244639	0.254028	-0.936648	0.350811	0.402453	-6.43454	cg24475622
0.146412	0.788611	6.84707	3.35059e-10	2.82685e-09	12.8532	cg06976213
-0.129141	0.733193	-4.61575	9.85562e-06	2.68623e-05	2.90711	cg26783297
-0.048893	0.724066	-1.61239	0.109492	0.140711	-5.58765	cg18864880
-0.0332224	0.669446	-1.29098	0.199181	0.241993	-6.04497	cg25522181
-0.0313321	0.48128	-0.933776	0.352285	0.403975	-6.4372	cg04910970
0.059188	0.291274	1.77639	0.0781897	0.103607	-5.31695	cg18064025
0.137433	0.719671	4.77214	5.16388e-06	1.49374e-05	3.52511	cg20176142
0.0747666	0.7499	3.20718	0.00171574	0.00306807	-1.9486	cg00119186
0.0424537	0.717328	1.46258	0.146183	0.182905	-5.81296	cg16571786
-0.0101561	0.328764	-0.336086	0.73739	0.772925	-6.81424	cg21951975
0.105541	0.706392	4.0453	9.25614e-05	0.000207852	0.778759	cg02930687
-0.113336	0.182426	-3.65426	0.000383109	0.000767362	-0.556712	cg10724791
0.194818	0.661937	7.53798	9.78391e-12	1.30151e-10	16.2996	cg19797741
-0.107899	0.246236	-3.36959	0.00101145	0.00188093	-1.46046	cg07692489
-0.0967983	0.342887	-3.20775	0.00171349	0.00306427	-1.94727	cg27255101
0.150153	0.762168	6.32538	4.43555e-09	2.75011e-08	10.3408	cg23336996
0.0683089	0.761312	1.97429	0.0506342	0.0696469	-4.95732	cg16287252
-0.113001	0.333227	-4.64482	8.74033e-06	2.40946e-05	3.0217	cg14413700
-0.0458905	0.192792	-1.37587	0.171411	0.21134	-5.93369	cg21174841
0.134062	0.768008	5.57766	1.51537e-07	6.3019e-07	6.91956	cg21041701
-0.124278	0.75545	-4.2367	4.46e-05	0.000106367	1.46998	cg01881761
0.0661912	0.590479	2.33105	0.0214111	0.0316304	-4.21998	cg06794141
-0.00564122	0.49535	-0.209547	0.834375	0.859577	-6.84866	cg08627089
-0.0333935	0.419153	-1.1558	0.250046	0.297071	-6.20789	cg10799440
0.0447874	0.762761	1.70729	0.0903408	0.118101	-5.43404	cg05243629
0.202345	0.562127	8.22021	2.65755e-13	6.08885e-12	19.8231	cg27256515
-0.116665	0.270511	-3.97536	0.000120192	0.00026383	0.53218	cg24902920
0.15027	0.747197	6.07352	1.49738e-08	8.06804e-08	9.16018	cg00179940
0.113591	0.649982	4.89271	3.10262e-06	9.41761e-06	4.01292	cg00089966
0.0018908	0.557051	0.0716835	0.942972	0.952549	-6.868	cg18822719
-0.0739391	0.136915	-2.18327	0.0309523	0.0443718	-4.5391	cg06717492
0.10322	0.681834	3.85827	0.000184839	0.000392025	0.126829	cg22519313
0.160487	0.651341	7.09485	9.54241e-11	9.41184e-10	14.077	cg23655939
-0.157825	0.567165	-5.02302	1.78191e-06	5.72558e-06	4.54536	cg10404717
0.104516	0.743817	3.54809	0.000553786	0.00107761	-0.900708	cg16380632
-0.069734	0.699555	-2.15774	0.0329309	0.0469845	-4.5923	cg25498731
0.0636086	0.390406	2.38049	0.0188562	0.0281407	-4.10895	cg01158574
0.0800675	0.257666	2.6218	0.00987356	0.0154815	-3.53688	cg09238801
0.0157408	0.71854	0.490819	0.624446	0.66925	-6.75051	cg15609734
0.145387	0.758034	5.43616	2.88612e-07	1.11749e-06	6.29782	cg12656272
-0.0383748	0.701924	-1.30909	0.192993	0.235181	-6.0218	cg15867829
0.193215	0.637017	8.16337	3.57241e-13	7.79077e-12	19.5335	cg17570948
-0.113714	0.463068	-5.74066	7.14891e-08	3.2246e-07	7.64575	cg00990587
0.0853046	0.587325	3.56118	0.000529109	0.00103389	-0.858335	cg06684503
0.12564	0.673881	4.83968	3.89024e-06	1.15588e-05	3.79635	cg11918450
0.0888728	0.766259	3.40673	0.000893919	0.00167731	-1.34596	cg23873996
0.028461	0.712889	0.895395	0.37236	0.424289	-6.47198	cg03369196
0.140393	0.720328	4.49803	1.58903e-05	4.14579e-05	2.45137	cg23548612
-0.00135477	0.751294	-0.0400838	0.968093	0.973422	-6.86976	cg07772516
-0.111443	0.148472	-5.01622	1.83049e-06	5.86645e-06	4.51926	cg23206311
0.0650651	0.402803	2.00755	0.0469261	0.064969	-4.89338	cg19757382
0.00847393	0.769001	0.292391	0.77049	0.802886	-6.82793	cg02436602
0.101977	0.681288	3.76447	0.000259289	0.000535488	-0.191078	cg26731008
0.11158	0.431267	4.1896	5.34893e-05	0.000125712	1.29766	cg01710158
-0.106278	0.73469	-3.59389	0.000472835	0.000931711	-0.753308	cg26826329
-0.083475	0.204384	-2.43888	0.0161894	0.0244523	-3.97509	cg01019587
0.0872108	0.625211	3.1756	0.00189854	0.00337237	-2.0416	cg10205430
0.158919	0.749467	7.27989	3.69479e-11	4.12082e-10	15.0023	cg10356904
0.0152957	0.589677	0.647182	0.518742	0.568901	-6.662	cg27110521
-0.153085	0.23015	-7.20741	5.36368e-11	5.6995e-10	14.6388	cg09084477
0.0793154	0.736928	2.69905	0.00795221	0.0126773	-3.34334	cg19086905
0.115019	0.751155	4.41791	2.18963e-05	5.5541e-05	2.14599	cg06287548
-0.0273651	0.437071	-1.1689	0.244745	0.291435	-6.19288	cg18328334
-0.163388	0.18558	-7.56024	8.63386e-12	1.16843e-10	16.4212	cg02838492
0.0259898	0.778317	0.788652	0.431863	0.483818	-6.56111	cg26677288
0.0709589	0.704917	2.44717	0.0158392	0.0239601	-3.95584	cg24627299
0.0518806	0.200491	1.55735	0.122007	0.155256	-5.67287	cg07848310
-0.0648746	0.236258	-2.31985	0.0220303	0.0324697	-4.24483	cg17415265
0.139954	0.782225	5.61421	1.2845e-07	5.43989e-07	7.07944	cg07067993
0.133334	0.737897	5.56393	1.61312e-07	6.65624e-07	6.85916	cg17453456
0.0504424	0.614338	1.69675	0.092324	0.120488	-5.45153	cg16284279
-0.0556581	0.106984	-1.59614	0.113075	0.144878	-5.61311	cg10455938
0.156176	0.777223	5.9239	3.04713e-08	1.51401e-07	8.47163	cg23615483
-0.0470178	0.627448	-1.89115	0.0610018	0.0826084	-5.11275	cg09873284
-0.0241683	0.278665	-0.887976	0.376321	0.428231	-6.47853	cg19510626
0.152759	0.60039	5.47593	2.41198e-07	9.51362e-07	6.471	cg27564123
0.104014	0.61167	3.6945	0.000332528	0.000673448	-0.424225	cg15006828
0.137659	0.785175	6.21123	7.70873e-09	4.48199e-08	9.80408	cg03850986
0.175566	0.705152	7.9573	1.06914e-12	1.95974e-11	18.4618	cg00259249
0.0604574	0.700152	2.1395	0.03441	0.0489049	-4.62992	cg04192393
-0.0801474	0.476902	-2.52021	0.0130349	0.0200071	-3.78377	cg24818200
0.148237	0.783932	4.83455	3.97522e-06	1.17846e-05	3.77564	cg25800500
-0.110567	0.677351	-3.89439	0.000162008	0.000347279	0.25087	cg19584834
-0.0881385	0.679171	-2.82367	0.00555622	0.00910204	-3.02066	cg27402634
-0.131856	0.157472	-4.64773	8.64492e-06	2.38522e-05	3.03231	cg05952925
0.175722	0.731838	6.82122	3.84075e-10	3.18539e-09	12.7207	cg21187770
-0.0766921	0.74017	-2.64761	0.00918948	0.0144884	-3.47277	cg23521294
-0.0246579	0.207864	-0.681055	0.497142	0.547952	-6.63964	cg15165122
-0.0525032	0.481945	-1.44761	0.150322	0.187621	-5.83432	cg23337866
0.121631	0.43937	4.44006	2.00462e-05	5.12782e-05	2.23004	cg01681881
0.131606	0.746606	6.27199	5.7467e-09	3.46023e-08	10.0892	cg03343515
-0.0532317	0.679836	-1.66309	0.0988917	0.128279	-5.50664	cg26648455
-0.0209356	0.522541	-0.843545	0.400593	0.452827	-6.51667	cg07618675
0.125008	0.553642	4.31172	3.33008e-05	8.15029e-05	1.74731	cg22921096
0.119852	0.575949	4.59837	1.05809e-05	2.86438e-05	2.83931	cg11143876
0.16473	0.724175	5.90257	3.36896e-08	1.65321e-07	8.37437	cg16622899
-0.0718297	0.212917	-2.35542	0.0201156	0.0298558	-4.1655	cg16564033
0.045176	0.383834	1.45472	0.148346	0.185398	-5.8242	cg22557240
-0.0569504	0.288369	-2.26634	0.0252129	0.0367439	-4.36207	cg17432513
0.0922892	0.712295	3.84412	0.000194446	0.000410584	0.0790486	cg14518261
-0.0505619	0.544545	-2.20954	0.0290209	0.0418112	-4.48371	cg25213350
-0.0438898	0.588788	-1.73278	0.0856905	0.112561	-5.39136	cg05188837
-0.0146838	0.760031	-0.525973	0.599873	0.646245	-6.73272	cg21370966
0.0144392	0.766812	0.477326	0.633994	0.677981	-6.75702	cg03997517
-0.155865	0.248239	-5.38145	3.68989e-07	1.39245e-06	6.06086	cg01061391
-0.00705721	0.345305	-0.219083	0.826956	0.853041	-6.84662	cg09259081
-0.147766	0.178246	-7.74331	3.30909e-12	5.12585e-11	17.3578	cg20845050
0.108948	0.852742	4.10897	7.27841e-05	0.000166729	1.00601	cg05252626
0.00480884	0.614535	0.18444	0.853978	0.876948	-6.8536	cg16040614
0.0847889	0.736609	3.52414	0.000600865	0.00116192	-0.976834	cg22875391
0.0968532	0.510011	3.12032	0.00226063	0.00396313	-2.20186	cg22109530
0.127751	0.753824	5.42029	3.09018e-07	1.18797e-06	6.23161	cg16648841
-0.00782287	0.184747	-0.23799	0.812293	0.840047	-6.84232	cg10612452
0.0985405	0.665694	3.51767	0.000614603	0.00118618	-0.997777	cg22191606
0.0845012	0.683967	2.49643	0.0138947	0.0212268	-3.84028	cg12156287
0.125493	0.680138	4.60249	1.04044e-05	2.82163e-05	2.85536	cg23316449
0.0778722	0.74341	3.02619	0.00302805	0.00519324	-2.4693	cg14451276
0.110916	0.816666	5.26877	6.07667e-07	2.17891e-06	5.57981	cg00228118
-0.0391291	0.769782	-1.32773	0.186776	0.228359	-5.99764	cg00977895
0.188771	0.453465	7.39274	2.08007e-11	2.49528e-10	15.5634	cg07740579
0.147531	0.71619	5.60691	1.32903e-07	5.6105e-07	7.04657	cg23464360
0.0920938	0.780324	3.71033	0.000314348	0.000639424	-0.371616	cg01332136
-0.112029	0.122273	-5.92776	2.97983e-08	1.48392e-07	8.49291	cg25023596
-0.094457	0.264334	-2.86227	0.00496068	0.00819992	-2.91813	cg05413277
-0.0482058	0.756879	-1.56831	0.11943	0.152246	-5.65614	cg13800569
0.101513	0.647851	3.57701	0.000501287	0.000983476	-0.807833	cg20583432
0.142301	0.718893	4.99717	1.99137e-06	6.32747e-06	4.43864	cg03416521
-0.0496153	0.264671	-1.70818	0.0901751	0.117908	-5.43256	cg09983885
0.177179	0.664126	7.33841	2.73975e-11	3.18122e-10	15.2943	cg13867370
-0.043943	0.604626	-1.55576	0.122386	0.155701	-5.6753	cg22657302
-0.0772453	0.25532	-2.35012	0.0203911	0.0302336	-4.17739	cg09852607
0.064315	0.753021	2.50096	0.0137272	0.0209922	-3.82955	cg11655410
-0.033019	0.724003	-1.00736	0.315778	0.366283	-6.36651	cg05711023
-0.109101	0.283802	-4.54127	1.33282e-05	3.53396e-05	2.61885	cg23451876
-0.0830429	0.765592	-2.63551	0.00950462	0.0149446	-3.50289	cg22295389
0.162793	0.692032	5.39154	3.52687e-07	1.3375e-06	6.10443	cg05312962
-0.0164707	0.195263	-0.485448	0.62824	0.67277	-6.75313	cg10788618
0.109821	0.647421	4.08968	7.83037e-05	0.000178294	0.936867	cg20773588
0.113003	0.738806	3.99858	0.000110244	0.000243762	0.61369	cg22488719
-0.0865639	0.190337	-4.28746	3.65632e-05	8.8756e-05	1.65834	cg16762195
0.0732413	0.719485	3.14988	0.00205875	0.0036344	-2.11615	cg21483264
0.090346	0.474845	2.99952	0.00328566	0.00560209	-2.5438	cg12488096
0.08201	0.624423	3.11001	0.00233493	0.004083	-2.23151	cg02725269
0.113048	0.78875	5.5122	2.0399e-07	8.19994e-07	6.63242	cg15312943
-0.0186257	0.706311	-0.599541	0.549937	0.598862	-6.69153	cg12649175
-0.102208	0.71674	-3.5338	0.000581624	0.00112744	-0.94641	cg14267020
0.00407992	0.705078	0.137724	0.890688	0.908354	-6.8611	cg05124117
0.0018178	0.659462	0.0695184	0.944692	0.953954	-6.86815	cg05420994
-0.116814	0.264002	-5.7976	5.48583e-08	2.55329e-07	7.90196	cg09064070
0.0344404	0.55811	1.26897	0.206895	0.250445	-6.07269	cg24119613
0.101129	0.613112	3.886	0.000167057	0.000357145	0.221985	cg08792995
0.191348	0.543376	6.64095	9.45091e-10	7.04902e-09	11.8442	cg20324858
-0.13859	0.391087	-5.3177	4.90457e-07	1.79723e-06	5.78655	cg11721591
-0.135754	0.204382	-6.04214	1.73325e-08	9.1808e-08	9.01807	cg10661163
-0.180018	0.233515	-7.73712	3.41851e-12	5.26575e-11	17.3261	cg11323985
-0.0380634	0.744954	-1.29415	0.198086	0.240795	-6.04093	cg09538825
0.12208	0.662701	4.76557	5.3073e-06	1.5305e-05	3.49889	cg11320084
-0.042372	0.363149	-1.58463	0.115669	0.147892	-5.63099	cg02441618
-0.120992	0.672351	-4.14745	6.2865e-05	0.000145781	1.14467	cg10026495
-0.143064	0.195361	-7.77152	2.85266e-12	4.51473e-11	17.5028	cg13441891
-0.0436168	0.704971	-1.35477	0.178024	0.218667	-5.96199	cg21253427
-0.132753	0.231885	-4.42466	2.13162e-05	5.41971e-05	2.17155	cg07629965
-0.145068	0.531586	-6.27172	5.75435e-09	3.46386e-08	10.0879	cg06629170
-0.110615	0.56595	-3.43815	0.000804614	0.00152224	-1.24827	cg18450931
0.0519436	0.745719	1.94036	0.05467	0.0747349	-5.02152	cg04325301
0.156441	0.754025	7.60462	6.84731e-12	9.59378e-11	16.6476	cg14627862
-0.0686877	0.205971	-2.02825	0.0447376	0.0621952	-4.85309	cg26344227
-0.152036	0.261445	-6.28799	5.32769e-09	3.2353e-08	10.1629	cg24669602
0.148183	0.599022	6.27002	5.8019e-09	3.48867e-08	10.08	cg22646937
0.0943355	0.661106	3.36204	0.00103705	0.00192447	-1.48361	cg03741348
0.0554975	0.717124	1.75974	0.0809882	0.106953	-5.34558	cg07267294
0.114182	0.633098	4.75941	5.43688e-06	1.56423e-05	3.47561	cg24406344
-0.0282328	0.638427	-0.998134	0.320213	0.370907	-6.37566	cg02534850
0.0493272	0.731115	1.79974	0.0744017	0.0990271	-5.27638	cg10362294
0.0940955	0.798749	4.18743	5.38679e-05	0.000126511	1.29077	cg03577486
0.119483	0.781828	4.59575	1.06945e-05	2.89183e-05	2.82911	cg09639890
0.132899	0.765896	5.1054	1.24773e-06	4.15285e-06	4.88779	cg04847825
-0.0656451	0.184184	-2.27408	0.0247288	0.0360984	-4.34526	cg06374079
0.0500331	0.640121	2.04205	0.0433253	0.0603918	-4.82599	cg14329365
0.0968504	0.815306	3.77478	0.000249892	0.000517504	-0.156446	cg08767044
-0.0153571	0.52722	-0.477761	0.633685	0.677723	-6.75681	cg06410163
-0.102419	0.649496	-3.30099	0.00126751	0.00231791	-1.66924	cg22158068
-0.0150345	0.121388	-0.414863	0.678979	0.719639	-6.78477	cg15550572
0.170698	0.692302	5.99829	2.144e-08	1.10865e-07	8.81226	cg10337540
0.0562986	0.639912	1.68396	0.0947762	0.123405	-5.47259	cg05666820
-0.11615	0.659572	-4.04639	9.21858e-05	0.000207069	0.782601	cg27302373
0.166627	0.573439	5.85043	4.30285e-08	2.05328e-07	8.13742	cg25144135
0.00971307	0.437333	0.396183	0.69267	0.732288	-6.79232	cg25970491
-0.0713056	0.658043	-2.37378	0.0191863	0.0285947	-4.12414	cg07094993
0.151002	0.656082	5.88557	3.64912e-08	1.7748e-07	8.297	cg12206103
-0.0884548	0.291039	-2.80475	0.00587145	0.00957535	-3.07048	cg05258736
-0.141277	0.181132	-6.88023	2.83511e-10	2.44818e-09	13.0159	cg06567829
0.113967	0.792698	4.59263	1.0827e-05	2.92495e-05	2.8173	cg09763988
-0.0589156	0.537873	-2.02556	0.0450172	0.0625489	-4.85835	cg19483679
0.0148407	0.704075	0.490391	0.624748	0.669516	-6.75072	cg09461792
0.0448044	0.584155	1.50795	0.134182	0.16927	-5.74695	cg25489105
0.116802	0.667651	4.54989	1.28873e-05	3.42904e-05	2.65112	cg05762612
-0.101037	0.717256	-3.27156	0.00139498	0.00253202	-1.75772	cg17675311
-0.0415025	0.488216	-1.52599	0.12963	0.164093	-5.72016	cg10631471
-0.109073	0.184456	-5.09309	1.31291e-06	4.34589e-06	4.83856	cg13877801
0.123016	0.667409	4.55758	1.24917e-05	3.33283e-05	2.68086	cg13659446
-0.126187	0.204264	-6.56859	1.34487e-09	9.62617e-09	11.5006	cg08759041
-0.0302313	0.501823	-1.20843	0.229246	0.274784	-6.14655	cg08557029
-0.0700231	0.751807	-2.17788	0.0313609	0.0449085	-4.55037	cg02952635
0.114849	0.770752	4.85894	3.57913e-06	1.07216e-05	3.87596	cg07336426
0.088463	0.756202	3.17265	0.00191642	0.00340233	-2.05021	cg17718074
0.150343	0.780589	5.52923	1.89423e-07	7.67474e-07	6.70427	cg12758147
0.171961	0.760798	6.61024	1.10067e-09	8.0657e-09	11.6959	cg15429214
0.0437295	0.558328	1.67533	0.0964607	0.125413	-5.48671	cg04617428
0.153366	0.700995	5.84193	4.47729e-08	2.12812e-07	8.09895	cg14202757
0.0539053	0.646777	2.17435	0.0316303	0.0452727	-4.55774	cg14408823
0.126777	0.743796	5.23668	7.01023e-07	2.47659e-06	5.4423	cg17384769
-0.0871166	0.192026	-3.99026	0.000113592	0.000250485	0.58527	cg07273803
0.0475614	0.718699	1.66905	0.0977022	0.126859	-5.49696	cg16363238
-0.107992	0.149157	-4.89931	3.01696e-06	9.18375e-06	4.03976	cg06804177
0.118303	0.724397	5.15809	9.89042e-07	3.37208e-06	5.11095	cg14687145
-0.0868708	0.541569	-3.15258	0.00204221	0.00360771	-2.10862	cg13649309
-0.0863077	0.258221	-3.05016	0.00281259	0.00485046	-2.40187	cg16971745
0.204438	0.771891	6.88885	2.73275e-10	2.3699e-09	13.0522	cg15028507
-0.0854978	0.316153	-3.04492	0.0028584	0.00492346	-2.41664	cg12074780
0.149717	0.684988	5.8599	4.11609e-08	1.97461e-07	8.18039	cg16242615
0.00474253	0.696224	0.181435	0.856331	0.879073	-6.85414	cg15641500
0.0994753	0.724769	3.6376	0.000406117	0.000809606	-0.611237	cg07216436
-0.0268308	0.711003	-0.885969	0.377397	0.429347	-6.4803	cg02529502
0.124305	0.766852	4.42071	2.16535e-05	5.49884e-05	2.15661	cg03343128
-0.0884699	0.608907	-3.26502	0.00142488	0.00258222	-1.77729	cg09704555
0.131045	0.647228	5.16375	9.674e-07	3.30682e-06	5.13252	cg05235344
0.127573	0.734987	4.57927	1.14375e-05	3.07567e-05	2.765	cg20617328
-0.014177	0.714984	-0.419982	0.675246	0.71631	-6.78264	cg13324902
-0.0456818	0.522289	-1.60097	0.111999	0.14363	-5.60556	cg14882946
-0.000137705	0.84572	-0.0045052	0.996413	0.997217	-6.87055	cg09187098
0.103265	0.730959	4.37362	2.60625e-05	6.51048e-05	1.98005	cg04529938
0.027997	0.500458	1.07733	0.283483	0.332442	-6.29441	cg12640942
0.0155833	0.749492	0.539245	0.590712	0.637545	-6.72569	cg00472783
0.0953133	0.639028	3.80548	0.000223762	0.000467321	-0.0527772	cg06723337
0.165252	0.777681	7.26358	4.0185e-11	4.43202e-10	14.9204	cg08296665
-0.154542	0.175183	-8.9103	6.35659e-15	2.96414e-13	23.4754	cg08342619
-0.118316	0.274554	-4.09062	7.80241e-05	0.000177682	0.94025	cg10073842
0.163831	0.757206	6.35938	3.7776e-09	2.39059e-08	10.4971	cg04567323
0.12325	0.817539	5.50728	2.08597e-07	8.36309e-07	6.61086	cg24203542
0.100002	0.705106	3.76273	0.00026091	0.000538554	-0.196923	cg02859866
-0.165033	0.371922	-5.59625	1.39544e-07	5.8573e-07	6.99946	cg27041049
0.0355132	0.692986	1.17578	0.241997	0.288537	-6.18492	cg18946602
-0.0909205	0.396711	-3.39701	0.000923368	0.00172864	-1.37602	cg13668471
-0.108989	0.200672	-3.7347	0.000288348	0.000590654	-0.290683	cg02687418
0.0868402	0.655782	3.40928	0.000886331	0.00166408	-1.33805	cg09577469
0.11275	0.623618	4.12836	6.76111e-05	0.000155905	1.07577	cg00421144
0.135265	0.753374	5.08384	1.37013e-06	4.51553e-06	4.79784	cg22980483
-0.0070276	0.479439	-0.227542	0.820388	0.847227	-6.84474	cg16658180
0.154038	0.740042	7.22364	4.93481e-11	5.30229e-10	14.7201	cg02978737
-0.118456	0.243202	-4.91839	2.78382e-06	8.54514e-06	4.11697	cg12368694
-0.143304	0.277402	-6.35572	3.82554e-09	2.41708e-08	10.4845	cg14126608
0.0103177	0.677525	0.351	0.726201	0.762712	-6.80914	cg12103742
0.0968786	0.598887	3.23795	0.00155515	0.0027998	-1.85796	cg01973920
-0.14079	0.221763	-6.50799	1.81386e-09	1.25143e-08	11.2097	cg03437912
0.122351	0.77897	4.81603	4.29703e-06	1.26404e-05	3.70107	cg03447908
-0.102885	0.269234	-4.53351	1.37476e-05	3.63302e-05	2.58924	cg06180152
-0.0796003	0.704403	-2.51716	0.0131426	0.020161	-3.79105	cg00486525
0.0899601	0.481731	2.98638	0.00341987	0.00581361	-2.58029	cg13354934
-0.167457	0.199195	-6.37514	3.49829e-09	2.2335e-08	10.5717	cg06671623
-0.0725136	0.734155	-2.29972	0.0231836	0.0340271	-4.28923	cg14437092
0.158356	0.72143	6.33669	4.21631e-09	2.62997e-08	10.3903	cg00477086
-0.0525389	0.731144	-1.72777	0.0865898	0.113638	-5.39981	cg10703949
0.0276087	0.792707	0.893932	0.373138	0.425068	-6.47327	cg20135230
0.149696	0.559698	5.79814	5.4932e-08	2.55624e-07	7.901	cg05670193
0.142516	0.800214	4.9391	2.55284e-06	7.90166e-06	4.20025	cg18499201
-0.0813427	0.674928	-2.99946	0.00328618	0.00560288	-2.54394	cg04738877
0.142515	0.541218	4.91189	2.86627e-06	8.77079e-06	4.08917	cg04611649
0.13941	0.7434	5.79702	5.50618e-08	2.56108e-07	7.89847	cg19218509
0.111204	0.774833	5.1272	1.13189e-06	3.80728e-06	4.98119	cg13544946
-0.118658	0.402415	-4.398	2.36987e-05	5.97127e-05	2.07072	cg14495916
0.0332942	0.708099	1.08019	0.282212	0.331156	-6.29136	cg13583316
0.0347254	0.6773	1.11132	0.268641	0.316918	-6.25767	cg27001894
-0.120191	0.137624	-6.5565	1.42772e-09	1.01481e-08	11.4425	cg14698339
-0.0195897	0.633327	-0.680393	0.49756	0.548339	-6.64009	cg13526071
-0.0463943	0.534988	-1.60521	0.111064	0.14254	-5.59893	cg07905696
0.142801	0.693876	5.63245	1.18215e-07	5.05193e-07	7.15975	cg05756780
0.0918831	0.468889	3.587	0.000484265	0.000952567	-0.775599	cg06222087
0.0787874	0.657171	2.72891	0.00730513	0.0117154	-3.26717	cg02632952
0.0165261	0.74043	0.561933	0.575205	0.622958	-6.71326	cg03507018
0.124177	0.812456	5.12535	1.14217e-06	3.83833e-06	4.97261	cg21619138
0.0950165	0.327785	3.3112	0.00122592	0.00224729	-1.63841	cg22234962
0.116086	0.757484	3.88053	0.000170432	0.000363724	0.203166	cg25240964
0.171305	0.713438	5.31835	4.89051e-07	1.7924e-06	5.78931	cg08115682
0.145834	0.579515	5.71104	8.23049e-08	3.65315e-07	7.50981	cg14914422
0.161069	0.65541	6.30366	4.95348e-09	3.03069e-08	10.2339	cg26106304
-0.0999461	0.12417	-4.45211	1.90739e-05	4.90021e-05	2.27716	cg14798653
-0.049091	0.737005	-1.66031	0.0994503	0.128918	-5.51114	cg16205846
-0.091947	0.710088	-3.03625	0.00293579	0.00504589	-2.44104	cg07894651
-0.150695	0.193901	-6.14977	1.03911e-08	5.83895e-08	9.51453	cg06185452
-0.028866	0.270815	-0.821734	0.41285	0.464939	-6.53468	cg09876519
0.0547027	0.635033	1.73354	0.0855551	0.112395	-5.39008	cg15877399
0.100613	0.762555	3.57201	0.00051001	0.000999424	-0.823927	cg12580783
0.109181	0.689992	3.65254	0.000385428	0.000771666	-0.562357	cg07138437
0.0292193	0.747061	0.955962	0.341004	0.392413	-6.41644	cg25938803
-0.14933	0.225619	-7.12114	8.34364e-11	8.37777e-10	14.2079	cg26132647
-0.154474	0.720741	-5.42644	3.01521e-07	1.16244e-06	6.25561	cg00001534
0.11186	0.796691	5.20938	7.8977e-07	2.75732e-06	5.32744	cg10054641
0.0962339	0.859832	4.04656	9.20284e-05	0.000206725	0.784035	cg03852045
-0.195784	0.350005	-6.51546	1.75819e-09	1.21801e-08	11.2404	cg07340241
-0.0531813	0.656146	-1.78088	0.0774491	0.102716	-5.30918	cg12073319
-0.116145	0.258995	-5.58382	1.47199e-07	6.14055e-07	6.94753	cg00913604
-0.131864	0.187211	-6.25339	6.28824e-09	3.74456e-08	10.0018	cg08058672
0.0285856	0.31714	1.06236	0.290196	0.3395	-6.31023	cg13789015
0.12485	0.675028	4.22155	4.72924e-05	0.000112241	1.41438	cg06589757
0.12798	0.678795	5.09212	1.32174e-06	4.37057e-06	4.83239	cg16945415
-0.0927861	0.725587	-3.4804	0.000697693	0.00133392	-1.11577	cg04185997
-0.0187241	0.766653	-0.634681	0.526839	0.576666	-6.66996	cg14842520
0.0788602	0.813941	2.99138	0.00336814	0.00573149	-2.5664	cg01530082
0.0329904	0.313001	1.00784	0.315549	0.36606	-6.36603	cg27365825
0.14383	0.779603	5.94967	2.69118e-08	1.35659e-07	8.59175	cg27358936
-0.163666	0.195181	-9.12804	1.93832e-15	1.13088e-13	24.6382	cg15780078
0.127084	0.791306	5.85379	4.21866e-08	2.01796e-07	8.15621	cg13606495
-0.116852	0.191745	-4.93072	2.63981e-06	8.14493e-06	4.16785	cg00446414
0.116174	0.800114	4.57327	1.17201e-05	3.14534e-05	2.74171	cg16287186
0.105312	0.763476	4.17508	5.65558e-05	0.000132357	1.24483	cg21910196
-0.0587915	0.112173	-1.65682	0.100156	0.129756	-5.51678	cg13847066
0.117075	0.734116	4.28317	3.72309e-05	9.02267e-05	1.64136	cg01839565
0.0497698	0.428436	1.64302	0.102982	0.1331	-5.53898	cg07574163
-0.0843649	0.717419	-2.93499	0.00399474	0.00671152	-2.72169	cg10015175
0.156334	0.728173	6.57822	1.28257e-09	9.23942e-09	11.5468	cg23068772
0.0136819	0.612679	0.472153	0.637671	0.681428	-6.75946	cg00933835
0.123403	0.79885	5.11839	1.17707e-06	3.94201e-06	4.94365	cg27342251
-0.0529796	0.744253	-1.68648	0.0942891	0.122829	-5.46845	cg04455567
0.119645	0.802085	4.45294	1.90407e-05	4.89232e-05	2.27904	cg04851702
0.0772746	0.750699	2.47779	0.0146039	0.0222323	-3.88426	cg17454283
-0.21286	0.300856	-9.43239	3.65748e-16	3.10585e-14	26.2712	cg01161644
-0.0733767	0.753957	-2.50598	0.0135437	0.0207342	-3.81765	cg21783033
0.152429	0.775808	5.67909	9.53882e-08	4.17317e-07	7.36715	cg18935743
-0.0046019	0.758912	-0.150708	0.880458	0.89949	-6.85923	cg09526693
0.00185134	0.56482	0.060441	0.951904	0.959869	-6.86874	cg04673737
-0.132783	0.176165	-6.47347	2.14966e-09	1.45358e-08	11.0446	cg13181251
0.116618	0.582704	4.39942	2.35659e-05	5.94128e-05	2.07606	cg19279310
0.0330758	0.676679	1.18469	0.238468	0.284761	-6.17455	cg01820954
0.0790169	0.770158	3.1913	0.00180574	0.00321794	-1.99555	cg26266944
0.0252014	0.73313	0.974395	0.331811	0.383003	-6.39883	cg18371410
0.0197145	0.692365	0.736313	0.46297	0.514507	-6.60073	cg21414842
-0.00814644	0.735414	-0.248707	0.804011	0.832785	-6.83972	cg04451839
0.144353	0.753736	6.80391	4.16239e-10	3.42352e-09	12.642	cg20211134
-0.103845	0.168853	-4.17689	5.615e-05	0.000131463	1.25162	cg03096975
-0.0196636	0.633672	-0.616417	0.538781	0.588167	-6.68133	cg17200465
-0.0141447	0.707562	-0.470924	0.638546	0.682118	-6.76004	cg08715720
0.0373355	0.767545	1.28857	0.200014	0.24293	-6.04802	cg24535650
0.0372208	0.728191	1.46949	0.144302	0.180782	-5.80303	cg02542951
0.121812	0.762627	4.85746	3.60887e-06	1.08029e-05	3.86827	cg25035485
0.122419	0.666476	4.54759	1.30082e-05	3.45695e-05	2.64221	cg08334034
0.0958636	0.765044	4.09285	7.72765e-05	0.000176129	0.94916	cg09292069
0.110326	0.765261	4.62244	9.57438e-06	2.61634e-05	2.93455	cg12894524
-0.0709964	0.463336	-2.90905	0.00431672	0.00720839	-2.79214	cg25179853
-0.092182	0.716278	-3.04448	0.00286233	0.00492971	-2.41789	cg04605148
-0.0929422	0.620232	-3.04802	0.00283124	0.00488082	-2.40791	cg03077730
0.127533	0.652493	5.00035	1.9644e-06	6.25218e-06	4.45174	cg17199113
0.133052	0.899474	6.21794	7.46337e-09	4.35721e-08	9.83547	cg02071579
-0.0645922	0.154377	-1.99611	0.0481751	0.0665571	-4.91549	cg15844835
0.169164	0.636614	6.16493	9.67948e-09	5.4838e-08	9.58351	cg19183842
0.101998	0.632519	3.65971	0.00037585	0.000753905	-0.538824	cg12834378
-0.0476587	0.318993	-1.55901	0.121613	0.154801	-5.67034	cg05310774
-0.0333717	0.679154	-1.17643	0.241739	0.288253	-6.18417	cg15617023
0.08335	0.726319	3.43937	0.000801007	0.00151608	-1.24419	cg22365313
0.138208	0.740343	4.9929	2.02818e-06	6.4329e-06	4.42106	cg10184289
0.0444361	0.707914	1.52139	0.13078	0.165383	-5.72703	cg21833776
0.0711095	0.801633	3.12514	0.00222563	0.00390669	-2.18768	cg20848207
0.157091	0.810288	5.45145	2.69393e-07	1.05071e-06	6.36431	cg01077058
0.150691	0.584083	5.00359	1.93719e-06	6.17569e-06	4.46513	cg25469406
-0.0836828	0.419097	-2.42239	0.0169061	0.0254475	-4.01318	cg25316310
0.0610583	0.511502	2.68666	0.00823329	0.0130926	-3.37456	cg27080259
0.0257798	0.464411	0.876805	0.382336	0.434387	-6.4883	cg10249828
-0.0962366	0.310719	-3.95252	0.000130734	0.000285145	0.452813	cg25897951
0.125143	0.623944	4.73675	5.98419e-06	1.70551e-05	3.38402	cg16929393
0.0405071	0.638638	1.43844	0.1529	0.190556	-5.84729	cg11484872
-0.0706931	0.179585	-2.02968	0.0445894	0.0620101	-4.85029	cg18417954
0.0152285	0.539347	0.591773	0.55511	0.603859	-6.69613	cg06574960
0.142771	0.811501	7.14448	7.40497e-11	7.54602e-10	14.3243	cg00499831
0.123127	0.783247	5.44774	2.73074e-07	1.06344e-06	6.35091	cg14788046
-0.062743	0.768762	-1.8879	0.0614425	0.0831632	-5.11871	cg11340951
0.0578417	0.584839	2.7042	0.00783479	0.0125034	-3.33009	cg11611282
-0.0579085	0.655178	-1.9341	0.0554435	0.075689	-5.03325	cg17259761
0.072844	0.400337	2.22894	0.02767	0.0400253	-4.44252	cg08902698
-0.000113624	0.635701	-0.00363673	0.997104	0.997758	-6.87056	cg27634295
-0.0686277	0.480885	-2.74727	0.0069313	0.0111598	-3.21997	cg18188150
0.109245	0.721101	3.69921	0.000327033	0.000663081	-0.408626	cg15192103
0.0685643	0.797025	2.36875	0.0194369	0.0289373	-4.13549	cg03120555
-0.0529173	0.686289	-1.79974	0.0744021	0.0990271	-5.27639	cg22335954
0.147864	0.744529	5.28259	5.73204e-07	2.06782e-06	5.63634	cg19615684
0.0794974	0.691932	2.92943	0.00406201	0.00681611	-2.73686	cg23705989
0.14498	0.717458	5.26431	6.2154e-07	2.22271e-06	5.55836	cg21923770
0.100466	0.754803	3.80453	0.000224545	0.000468829	-0.056044	cg09769542
-0.0591108	0.485664	-2.23207	0.0274568	0.0397477	-4.43584	cg14288876
0.0354432	0.580836	1.50231	0.135625	0.170902	-5.75526	cg16622353
0.130573	0.667622	5.99592	2.15884e-08	1.11557e-07	8.80522	cg05681072
-0.0262492	0.604316	-0.958564	0.339696	0.391108	-6.41398	cg12481426
-0.143402	0.249199	-5.92029	3.09152e-08	1.53376e-07	8.4574	cg17146731
-0.0600113	0.754909	-1.87534	0.0631639	0.0852952	-5.1416	cg23610752
-0.157768	0.204018	-7.4345	1.66112e-11	2.0574e-10	15.7824	cg08881175
0.140457	0.767039	5.21435	7.74803e-07	2.7104e-06	5.34615	cg18338984
-0.0324057	0.754926	-1.18225	0.239434	0.285797	-6.17741	cg19930491
0.126648	0.751283	4.51964	1.4565e-05	3.82858e-05	2.5344	cg02525989
-0.135555	0.714848	-4.89614	3.06446e-06	9.31204e-06	4.02505	cg25215047
0.162599	0.739268	7.03585	1.2889e-10	1.22427e-09	13.784	cg21038740
0.0771776	0.699661	2.74549	0.00696713	0.011214	-3.2246	cg18090197
-0.0768627	0.691218	-2.39073	0.0183621	0.0274513	-4.08569	cg16373984
0.0332764	0.697313	1.29929	0.196322	0.238821	-6.03437	cg16572224
0.020523	0.563532	0.652598	0.515257	0.565474	-6.6585	cg05590451
0.127961	0.836433	4.61604	9.84424e-06	2.68365e-05	2.90821	cg11671363
-0.0999412	0.726524	-3.36628	0.0010226	0.00189995	-1.47061	cg24783019
0.0874662	0.722937	3.32904	0.00115624	0.0021286	-1.5843	cg10717408
0.110906	0.732989	5.06118	1.50771e-06	4.92024e-06	4.7056	cg04189326
-0.0709672	0.699382	-2.44628	0.0158767	0.0240117	-3.95792	cg03084808
-0.0125211	0.726611	-0.459985	0.646355	0.68946	-6.76511	cg15448683
-0.00875175	0.70468	-0.278573	0.78105	0.812243	-6.83186	cg16253976
0.0897779	0.709989	3.804	0.000224766	0.000469281	-0.0571405	cg19389875
0.0773436	0.461731	2.88247	0.00467285	0.0077592	-2.86399	cg21876964
0.110151	0.710352	4.54899	1.2921e-05	3.43672e-05	2.64848	cg25650956
-0.139607	0.212799	-7.42803	1.71775e-11	2.11881e-10	15.7497	cg26837708
0.0213682	0.682348	0.966825	0.335562	0.38685	-6.40611	cg25422992
0.179045	0.686357	6.33022	4.35379e-09	2.70528e-08	10.3592	cg10401489
0.0462611	0.679016	1.8042	0.0736957	0.0981659	-5.26858	cg14592260
0.0422007	0.707368	1.45825	0.147372	0.184283	-5.81916	cg01866178
0.0726309	0.650825	2.46538	0.0150941	0.0229148	-3.91338	cg24931713
0.136128	0.586669	4.5698	1.19668e-05	3.20475e-05	2.72347	cg11237406
0.170656	0.63727	5.38209	3.67947e-07	1.38905e-06	6.06358	cg07151117
0.0770558	0.628028	2.96408	0.00365926	0.00618855	-2.64191	cg27517345
0.106574	0.715645	3.4393	0.000801514	0.00151692	-1.24469	cg14280181
-0.152481	0.214214	-8.13726	4.10641e-13	8.74953e-12	19.3973	cg24139720
0.108864	0.696234	4.19911	5.15687e-05	0.000121543	1.33231	cg13703253
-0.0818486	0.13856	-3.78363	0.000241858	0.000502098	-0.125948	cg25021970
0.164935	0.744609	6.07283	1.50417e-08	8.10038e-08	9.15589	cg23330006
-0.12704	0.386196	-5.38413	3.63488e-07	1.37399e-06	6.07504	cg01863596
-0.0313333	0.680125	-1.05646	0.29287	0.342253	-6.31641	cg13867253
0.147504	0.559804	5.91882	3.11875e-08	1.54595e-07	8.44906	cg19750282
0.100484	0.577509	3.36102	0.00104056	0.00193055	-1.48674	cg14087413
0.0341405	0.511311	1.02897	0.305553	0.355561	-6.34475	cg08614082
0.0961514	0.800267	4.56871	1.19187e-05	3.19309e-05	2.72543	cg25641745
0.0814158	0.712757	3.23181	0.00158617	0.0028516	-1.87616	cg17113968
-0.130444	0.193235	-6.32104	4.52932e-09	2.80195e-08	10.3204	cg06489830
-0.00654429	0.730354	-0.225987	0.821594	0.848265	-6.84509	cg11086378
0.00458582	0.791382	0.147873	0.88269	0.901403	-6.85966	cg09491828
0.132557	0.725442	4.90855	2.90724e-06	8.88468e-06	4.07555	cg11355658
-0.0457823	0.693346	-1.41848	0.158629	0.197064	-5.87525	cg06873461
-0.135899	0.26848	-5.99981	2.11936e-08	1.09728e-07	8.82311	cg14329059
0.0936977	0.695312	3.35784	0.00105156	0.0019493	-1.49647	cg24987667
0.096303	0.455935	3.36632	0.00102248	0.00189978	-1.47051	cg24778896
0.168076	0.803886	7.13558	7.75008e-11	7.86056e-10	14.2799	cg03669698
0.145037	0.749456	5.2641	6.22105e-07	2.22449e-06	5.55749	cg01418162
-0.0280687	0.552391	-1.0602	0.291174	0.340508	-6.3125	cg04945076
-0.114653	0.360655	-5.69508	8.828e-08	3.88946e-07	7.4417	cg10091144
0.0627288	0.693683	1.99041	0.0488072	0.0673431	-4.92646	cg05079448
-0.129052	0.24937	-5.06215	1.50507e-06	4.91194e-06	4.70757	cg00508975
0.0338472	0.761819	1.17315	0.243049	0.289659	-6.18797	cg04621944
-0.0711671	0.76667	-2.21446	0.0286761	0.0413631	-4.47334	cg25576282
0.00278309	0.549472	0.0841432	0.933082	0.94424	-6.86703	cg04606779
-0.0144304	0.640782	-0.484482	0.628922	0.673356	-6.75359	cg19624630
-0.103344	0.734162	-3.38563	0.000959007	0.00178972	-1.41113	cg18048983
-0.0855703	0.342985	-3.66427	0.000369591	0.000742281	-0.523277	cg19601144
-0.0441661	0.321096	-1.68892	0.0938187	0.122276	-5.46444	cg24842086
0.106678	0.793803	3.73537	0.000287664	0.000589425	-0.288458	cg16663891
-0.0596119	0.735711	-2.1274	0.0354231	0.0502295	-4.65473	cg12452952
0.144562	0.666038	5.48421	2.32339e-07	9.20189e-07	6.50712	cg21901395
-0.0326086	0.782592	-1.03107	0.304572	0.354507	-6.34261	cg16068495
-0.0788839	0.69308	-2.4583	0.0153798	0.0233189	-3.92991	cg07600548
-0.0736967	0.74114	-2.3286	0.0215451	0.0318105	-4.22542	cg17795291
0.141132	0.825889	5.27535	5.91885e-07	2.12771e-06	5.60545	cg19618279
-0.0711109	0.10171	-2.57315	0.0112893	0.0175284	-3.65619	cg14670974
0.134831	0.771315	5.32821	4.68048e-07	1.72281e-06	5.83162	cg00128718
0.132651	0.745793	4.85569	3.63636e-06	1.08753e-05	3.86102	cg10600647
-0.0565157	0.694596	-1.7646	0.0801621	0.10598	-5.33724	cg25517103
-0.0326542	0.735019	-1.04147	0.29974	0.349396	-6.33195	cg21879146
0.106384	0.796553	4.35465	2.81124e-05	6.97722e-05	1.90817	cg11269166
-0.0191589	0.511494	-0.844508	0.400054	0.452291	-6.51587	cg25591260
0.064267	0.670809	1.85951	0.0653918	0.0880544	-5.17026	cg20768326
0.134098	0.739009	5.74682	6.94739e-08	3.14457e-07	7.67341	cg23154832
-0.0424232	0.755304	-1.31957	0.189478	0.231333	-6.00826	cg14815878
-0.0223109	0.382584	-0.755344	0.451515	0.503113	-6.58664	cg09533168
0.163133	0.759683	6.96946	1.80566e-10	1.64971e-09	13.4554	cg13856674
-0.120818	0.325422	-3.72698	0.000296379	0.000605879	-0.31643	cg03117697
-0.180488	0.441228	-7.54667	9.28109e-12	1.24246e-10	16.3507	cg21279874
0.116089	0.551504	4.76977	5.20972e-06	1.50538e-05	3.51652	cg08310837
0.125502	0.728363	6.10054	1.31174e-08	7.17776e-08	9.28828	cg08236709
0.089911	0.63942	3.12006	0.00226253	0.00396583	-2.20263	cg18446744
0.126823	0.709708	4.38119	2.53311e-05	6.34486e-05	2.00734	cg05977053
0.0186586	0.742897	0.514059	0.608152	0.65409	-6.73889	cg02219116
-0.0374168	0.180464	-1.08745	0.279007	0.327791	-6.28359	cg03998173
-0.0817624	0.32405	-2.71677	0.00756226	0.0120977	-3.29823	cg24192569
-0.0963928	0.595363	-3.18757	0.00182758	0.00325451	-2.00657	cg11188666
-0.181507	0.473823	-6.43785	2.57442e-09	1.70592e-08	10.8697	cg27059354
-0.00169343	0.695531	-0.0511495	0.959291	0.96606	-6.86926	cg05565510
0.0984327	0.697168	4.00311	0.000108356	0.000239941	0.629927	cg00692774
0.0279055	0.316057	0.898773	0.370565	0.422456	-6.46897	cg14645545
0.0363671	0.238534	1.11545	0.266875	0.315026	-6.25313	cg22374237
0.0393999	0.53387	1.20926	0.228928	0.274429	-6.14556	cg05809481
0.0165535	0.594008	0.467546	0.640953	0.684361	-6.76162	cg17369406
0.0935515	0.760698	4.17999	5.54309e-05	0.000129945	1.26367	cg16822035
0.0879931	0.748952	2.84012	0.00529484	0.00870755	-2.97711	cg26373351
0.00777103	0.713321	0.256896	0.797697	0.8271	-6.83765	cg15005421
0.0468511	0.522692	1.7529	0.0821609	0.108342	-5.35726	cg07963741
0.114065	0.655171	4.50653	1.53557e-05	4.01783e-05	2.484	cg04230029
0.0611095	0.712163	2.31518	0.0222934	0.0328292	-4.25516	cg01926706
0.104551	0.457359	3.4704	0.000721705	0.00137607	-1.14724	cg10251070
0.127783	0.589916	4.02661	9.9283e-05	0.000221566	0.712547	cg01781662
-0.0158708	0.713996	-0.496495	0.620449	0.665548	-6.74773	cg13242090
0.0292476	0.724781	1.04032	0.300271	0.349949	-6.33313	cg24656976
-0.0352832	0.193736	-1.14322	0.25521	0.302604	-6.22216	cg02643054
0.103725	0.736959	3.85233	0.000188874	0.000399831	0.106519	cg21960184
-0.0927905	0.703287	-3.26201	0.00143887	0.00260534	-1.7863	cg25738688
0.063647	0.765907	2.37901	0.0189284	0.0282408	-4.11229	cg24135977
0.0989509	0.801294	4.46775	1.79164e-05	4.62741e-05	2.33679	cg05520465
-0.148045	0.613039	-4.69916	6.99345e-06	1.96415e-05	3.23495	cg09503853
0.106239	0.824922	3.90161	0.000157774	0.000338863	0.275799	cg09356141
0.171539	0.677583	6.74246	5.6991e-10	4.51594e-09	12.3365	cg03325664
-0.045868	0.309862	-1.45472	0.148345	0.185398	-5.8242	cg01603559
-0.122908	0.20918	-3.67677	0.000353981	0.000713313	-0.482743	cg23588462
-0.0629921	0.756761	-2.07437	0.0401726	0.0563504	-4.76192	cg04714926
0.0279691	0.687883	1.0201	0.309721	0.359939	-6.35373	cg22880122
-0.0398878	0.714314	-1.222	0.224091	0.269158	-6.1303	cg05556917
0.0524437	0.667957	1.95354	0.0530716	0.0727243	-4.99671	cg26955980
0.0890731	0.453281	3.91803	0.000148394	0.000320366	0.33334	cg08690459
0.0483023	0.672507	1.56347	0.120562	0.153583	-5.66354	cg06927775
0.107765	0.756211	4.11553	7.09926e-05	0.000163032	1.02958	cg15025379
0.0722747	0.649867	2.50858	0.0134495	0.0205993	-3.81148	cg03001143
0.0544917	0.556894	2.00105	0.0476319	0.0658617	-4.90595	cg05365199
0.14867	0.775968	4.87795	3.30986e-06	9.98403e-06	3.95119	cg01209987
-0.108109	0.729558	-3.68249	0.000346917	0.000700259	-0.463879	cg00877553
0.123912	0.740606	4.4207	2.16548e-05	5.49901e-05	2.15655	cg16080552
-0.0286029	0.794644	-0.876712	0.382386	0.434435	-6.48838	cg05937392
0.146204	0.753099	5.93739	2.8556e-08	1.42915e-07	8.53441	cg20428720
-0.0243156	0.473869	-0.891753	0.374301	0.426206	-6.4752	cg16163847
0.0910977	0.672793	3.55643	0.000538139	0.00104957	-0.873991	cg16294310
-0.0127683	0.582388	-0.418334	0.676447	0.717347	-6.78333	cg25235770
0.043988	0.771978	1.54589	0.12475	0.158438	-5.69026	cg13484324
-0.0202876	0.765022	-0.593674	0.553842	0.602678	-6.69501	cg19639021
-0.0530699	0.459038	-2.00635	0.0470561	0.0651354	-4.89571	cg19320730
0.110184	0.811651	4.56392	1.21602e-05	3.25173e-05	2.70637	cg14802312
-0.0337069	0.273638	-1.57957	0.116819	0.149244	-5.63881	cg03237166
0.0862176	0.521355	2.50907	0.0134315	0.0205737	-3.8103	cg22778903
-0.0493401	0.615045	-1.52154	0.130742	0.165345	-5.7268	cg01996799
0.144631	0.75483	6.01038	2.01811e-08	1.05029e-07	8.87066	cg24901488
-0.0301059	0.777173	-0.973123	0.33244	0.38364	-6.40006	cg01167323
0.126464	0.664823	5.10396	1.25471e-06	4.17385e-06	4.88235	cg19505767
0.125846	0.739642	5.02803	1.74344e-06	5.61416e-06	4.56629	cg23054456
0.0664374	0.439213	2.09015	0.0387047	0.0544616	-4.73028	cg10963793
-0.0690608	0.766778	-2.11169	0.0367766	0.0519661	-4.68675	cg15164860
0.113932	0.783122	4.71768	6.46903e-06	1.82971e-05	3.30933	cg09427944
0.0371659	0.748965	1.36455	0.174936	0.215231	-5.94893	cg14507014
0.155257	0.750598	7.36382	2.39562e-11	2.82925e-10	15.4251	cg18224038
-0.128245	0.140519	-6.58338	1.24996e-09	9.03614e-09	11.5718	cg11212451
0.0398914	0.599153	1.55367	0.122884	0.15628	-5.67848	cg24436196
0.0573637	0.437114	1.74423	0.0836675	0.110135	-5.37201	cg04591230
-0.0873599	0.348756	-2.74383	0.00700021	0.0112643	-3.22886	cg14003931
0.186693	0.679893	8.08522	5.41856e-13	1.10743e-11	19.1262	cg14164816
0.0974751	0.687562	4.6344	9.11431e-06	2.50227e-05	2.98156	cg22194129
0.0640947	0.649709	2.41793	0.017105	0.0257188	-4.02346	cg04410448
0.0757712	0.752367	3.19566	0.00178015	0.00317593	-1.98251	cg25093813
-0.0570659	0.279268	-1.92527	0.0565502	0.0770619	-5.04973	cg13234110
-0.136081	0.170801	-6.43633	2.57961e-09	1.70855e-08	10.8674	cg01012713
-0.0910204	0.757393	-2.89367	0.00451995	0.00752395	-2.83383	cg25513230
-0.120184	0.28676	-4.09965	7.5401e-05	0.000172194	0.972592	cg14732969
0.0977471	0.60593	3.34578	0.00109427	0.00202196	-1.53334	cg21048168
-0.0130621	0.490642	-0.471887	0.63786	0.681593	-6.75959	cg20733761
0.132726	0.786491	5.61797	1.25895e-07	5.34195e-07	7.09859	cg13980233
-0.133317	0.158269	-6.89905	2.57828e-10	2.2503e-09	13.1084	cg18279337
0.0536936	0.570329	1.8974	0.0601662	0.0815844	-5.1013	cg00905746
-0.0822081	0.610746	-2.94283	0.0039016	0.00656761	-2.70024	cg26059790
-0.152927	0.282573	-6.01936	1.94003e-08	1.01423e-07	8.90916	cg19267254
0.0356488	0.739341	1.1106	0.268951	0.317231	-6.25846	cg08097657
-0.0161268	0.750885	-0.537257	0.59208	0.638869	-6.72675	cg20195367
0.129557	0.739144	4.51039	1.51189e-05	3.96182e-05	2.49881	cg18964319
0.128148	0.687797	4.30462	3.42382e-05	8.36093e-05	1.72094	cg22822803
0.114303	0.786719	5.1888	8.64522e-07	2.99092e-06	5.24041	cg15135241
-0.00716886	0.532703	-0.270019	0.787607	0.818135	-6.8342	cg19910231
0.0450768	0.777092	1.48396	0.140429	0.17637	-5.7821	cg07271996
0.0178254	0.726552	0.659019	0.51114	0.561577	-6.65431	cg13996593
0.150778	0.645649	5.86122	4.09072e-08	1.96415e-07	8.18638	cg11846064
0.151374	0.663537	6.44862	2.42875e-09	1.61858e-08	10.9259	cg14042308
-0.176986	0.468992	-6.1271	1.16053e-08	6.44634e-08	9.40746	cg21502250
0.0804073	0.593931	3.1359	0.00215259	0.00378658	-2.15694	cg08490304
0.0438117	0.747039	1.53702	0.126909	0.160935	-5.70365	cg11685489
-0.114606	0.696399	-3.92237	0.000146194	0.000316017	0.347585	cg11515089
-0.156201	0.533418	-6.6231	1.02652e-09	7.57996e-09	11.7634	cg24470880
-0.0997339	0.323521	-4.71976	6.40892e-06	1.81462e-05	3.31818	cg23006519
-0.0802767	0.737362	-2.59182	0.0107258	0.0167145	-3.61065	cg04111054
0.0624327	0.72848	2.56652	0.0114943	0.0178166	-3.67223	cg14355581
-0.0234725	0.779525	-0.801669	0.424321	0.476386	-6.55084	cg08202265
-0.0789702	0.528167	-2.91193	0.00428053	0.00715217	-2.78445	cg20954533
0.0573252	0.615867	1.89447	0.0605568	0.0820584	-5.10667	cg27484320
0.0215499	0.787492	0.707432	0.480663	0.531827	-6.62144	cg05080615
0.142556	0.803321	5.17446	9.2308e-07	3.17106e-06	5.17763	cg14033170
-0.072088	0.687706	-2.35796	0.0199846	0.0296769	-4.15979	cg09136695
-0.0127793	0.713047	-0.443279	0.658358	0.700749	-6.77263	cg07336740
-0.0817802	0.180685	-2.54731	0.0121131	0.0186978	-3.71875	cg00511596
-0.0770512	0.712969	-2.92503	0.00411588	0.00689879	-2.74883	cg04112842
0.0762641	0.622513	2.82264	0.00557298	0.00912762	-3.02337	cg16895814
-0.00312248	0.414005	-0.116152	0.907726	0.922871	-6.86383	cg18294257
0.122033	0.66974	5.01921	1.8091e-06	5.80448e-06	4.53067	cg12217971
0.125424	0.667384	4.17864	5.57902e-05	0.000130686	1.25775	cg08113187
-0.00654553	0.283039	-0.274437	0.784217	0.815089	-6.833	cg07146435
0.0325972	0.680896	1.1107	0.268906	0.31719	-6.25834	cg24467326
0.125983	0.741007	4.2497	4.24094e-05	0.00010158	1.51776	cg06089960
0.120671	0.430173	4.38991	2.44712e-05	6.1478e-05	2.0402	cg16872520
0.147776	0.734568	6.4869	2.01228e-09	1.37106e-08	11.1088	cg22870429
-0.0122539	0.755323	-0.408913	0.683329	0.723646	-6.78721	cg01375651
0.143131	0.676994	4.73321	6.07285e-06	1.72855e-05	3.36995	cg22771548
0.181506	0.468303	7.292	3.4941e-11	3.92435e-10	15.0572	cg05059438
0.0554173	0.460871	1.94755	0.0537926	0.0736369	-5.008	cg01443630
0.116008	0.763999	4.71265	6.60936e-06	1.8661e-05	3.28889	cg27405988
0.159854	0.677702	6.19749	8.27655e-09	4.7724e-08	9.73547	cg08711067
0.172104	0.625589	6.87463	2.93374e-10	2.52433e-09	12.983	cg20924428
-0.0540592	0.377495	-1.83761	0.0685806	0.0919539	-5.20952	cg23761616
0.122043	0.735451	4.18924	5.35625e-05	0.000125866	1.29636	cg10305797
-0.0706289	0.268233	-2.34606	0.0206045	0.0305252	-4.18648	cg16265599
-0.102549	0.747363	-3.53372	0.000581766	0.00112765	-0.946637	cg26743898
0.0158092	0.777463	0.521975	0.602645	0.648914	-6.73481	cg20433580
-0.032516	0.766626	-1.0139	0.312659	0.363005	-6.35997	cg02066784
0.137938	0.549904	4.58936	1.0977e-05	2.96135e-05	2.80422	cg23965214
-0.000376244	0.491968	-0.0131345	0.989542	0.991501	-6.87048	cg18143701
0.0681018	0.776428	2.29533	0.0234422	0.0343756	-4.29887	cg01880399
0.0972541	0.729347	4.00516	0.000107507	0.000238241	0.637313	cg02862885
0.139998	0.86058	8.05242	6.45203e-13	1.27989e-11	18.9555	cg04004345
0.0779015	0.688104	2.84395	0.00523562	0.00861905	-2.96694	cg11125883
-0.172443	0.20441	-8.96978	4.59775e-15	2.2767e-13	23.7925	cg12250049
0.0960949	0.701212	3.80324	0.000225595	0.000470903	-0.0604263	cg17547295
-0.0412462	0.138959	-1.20715	0.229738	0.275314	-6.14808	cg17737681
-0.0128804	0.667843	-0.425412	0.671295	0.712538	-6.78036	cg18356743
0.166395	0.787531	7.49174	1.23375e-11	1.59044e-10	16.0727	cg00494183
0.059169	0.761761	2.05304	0.0422316	0.0589974	-4.80432	cg04337270
0.0712696	0.73521	2.75239	0.0068306	0.0110112	-3.2068	cg08287211
0.157285	0.529975	5.95135	2.67717e-08	1.35028e-07	8.59703	cg05376228
0.108159	0.803628	5.00043	1.9591e-06	6.23832e-06	4.45406	cg25302730
-0.104026	0.727727	-3.5102	0.000630465	0.00121414	-1.0215	cg10831683
0.0648005	0.327186	2.19897	0.0297881	0.0428287	-4.50612	cg03053757
-0.0419026	0.656855	-1.51951	0.131252	0.16591	-5.72983	cg13244211
0.0926758	0.742201	3.47814	0.000703053	0.00134334	-1.12289	cg09148417
-0.0421901	0.693313	-1.51707	0.131865	0.166621	-5.73345	cg04384112
-0.0858064	0.247314	-2.7099	0.00771138	0.0123199	-3.31576	cg26830291
0.00194434	0.689379	0.0694325	0.94476	0.954004	-6.86816	cg15552853
-0.117358	0.400953	-4.94808	2.45152e-06	7.62272e-06	4.23885	cg01768926
-0.074138	0.301102	-2.4691	0.0149456	0.0227109	-3.90466	cg15010554
-0.00684824	0.749632	-0.228243	0.819844	0.846744	-6.84458	cg24146018
-0.0802663	0.447798	-2.31014	0.0225802	0.0332176	-4.26629	cg16300553
-0.00109934	0.558178	-0.0450035	0.964179	0.970096	-6.86955	cg16609297
-0.0951115	0.208988	-4.37767	2.56485e-05	6.41658e-05	1.99528	cg27221477
0.11845	0.706429	4.22081	4.74274e-05	0.000112526	1.41168	cg10374564
0.0830252	0.784736	4.03944	9.45155e-05	0.000211842	0.758834	cg17613707
-0.111746	0.227738	-3.33238	0.00114364	0.00210685	-1.57416	cg18849102
0.0446152	0.750759	1.63962	0.103691	0.133935	-5.54444	cg07289841
-0.0553912	0.505407	-2.0221	0.0453781	0.0629973	-4.86509	cg07775420
-0.112625	0.513805	-4.04371	9.31181e-05	0.000208984	0.773095	cg04010915
-0.0757909	0.59824	-2.83326	0.00540254	0.00887191	-2.99531	cg04577162
0.153885	0.335932	5.06543	1.48383e-06	4.84917e-06	4.72122	cg21330207
0.148494	0.653802	7.03899	1.26848e-10	1.20811e-09	13.7996	cg09381155
0.126284	0.703243	5.19848	8.29545e-07	2.88092e-06	5.28028	cg02035391
-0.0305449	0.792784	-0.969935	0.33402	0.385267	-6.40312	cg05046717
0.121003	0.707498	5.66639	1.00773e-07	4.38611e-07	7.31373	cg02233149
-0.0390258	0.641958	-1.41471	0.15973	0.198297	-5.8805	cg17482224
-0.0695333	0.72924	-2.2324	0.0274347	0.0397181	-4.43515	cg27551697
-0.109483	0.621642	-4.20986	4.94748e-05	0.000117028	1.37161	cg11942221
0.136503	0.720095	5.92112	3.07449e-08	1.52615e-07	8.46262	cg14244439
-0.13685	0.16674	-7.58006	7.78496e-12	1.07198e-10	16.5223	cg15590780
-0.0156984	0.622631	-0.534006	0.594328	0.640953	-6.72754	cg10588617
-0.0878256	0.74046	-2.68267	0.00832859	0.0132346	-3.38478	cg20120218
-0.0147264	0.16036	-0.434663	0.664584	0.706476	-6.77639	cg08994045
-0.0287007	0.722564	-0.935662	0.351317	0.402972	-6.43545	cg14860393
0.125684	0.723867	5.08023	1.39078e-06	4.57583e-06	4.78339	cg03250947
0.0974143	0.714223	4.706	6.78518e-06	1.91063e-05	3.26361	cg05689413
0.13079	0.540047	5.93743	2.84693e-08	1.42532e-07	8.53711	cg21384971
0.131944	0.761425	5.18391	8.85642e-07	3.05599e-06	5.21747	cg16391678
-0.051308	0.265035	-1.43761	0.153133	0.190796	-5.84845	cg03209412
0.0430833	0.760554	1.64178	0.10324	0.13341	-5.54097	cg02159527
-0.0724193	0.756563	-2.27871	0.0244436	0.0357098	-4.3352	cg15331578
0.0366262	0.541372	1.32651	0.187176	0.228804	-5.99922	cg14093792
0.010571	0.328905	0.319309	0.750045	0.78439	-6.81972	cg10330950
0.167025	0.51104	6.23056	7.05667e-09	4.1454e-08	9.89024	cg16596957
0.154547	0.733446	5.95301	2.65624e-08	1.34085e-07	8.60464	cg07082447
0.0489431	0.507242	1.59027	0.114393	0.146424	-5.62225	cg03106056
0.00565794	0.708212	0.218936	0.82707	0.853132	-6.84666	cg23010693
0.130817	0.788636	5.2794	5.80964e-07	2.09277e-06	5.62331	cg06318796
-0.0373865	0.233789	-1.26105	0.209725	0.253548	-6.08255	cg00102166
0.0750204	0.77541	3.02202	0.00306672	0.00525527	-2.48091	cg10119001
0.0621448	0.584187	2.46508	0.0151061	0.0229295	-3.91408	cg02034887
-0.151606	0.757915	-5.17696	9.13011e-07	3.14017e-06	5.18819	cg18454774
-0.161361	0.385645	-5.87114	3.90482e-08	1.88511e-07	8.23141	cg05896193
0.153873	0.69286	5.86014	4.11152e-08	1.97289e-07	8.18146	cg17146918
0.146028	0.769884	6.59594	1.17454e-09	8.54634e-09	11.6324	cg20435896
-0.0446504	0.539411	-1.50664	0.134519	0.169648	-5.74889	cg07029002
0.0962125	0.523906	3.06098	0.00271999	0.0047019	-2.37126	cg02451774
-0.0855525	0.73047	-2.92448	0.0041227	0.00690929	-2.75033	cg25726699
0.0111213	0.433469	0.403039	0.687633	0.727653	-6.78959	cg09558502
0.143416	0.777485	5.091	1.32824e-06	4.38988e-06	4.82768	cg03526165
0.051062	0.705696	1.77883	0.0777874	0.103125	-5.31274	cg03302897
0.127911	0.809422	5.30067	5.28015e-07	1.9189e-06	5.71525	cg10773224
0.148954	0.837068	5.44113	2.82228e-07	1.09487e-06	6.3194	cg10058766
-0.0525697	0.752772	-1.67087	0.0973405	0.126447	-5.49399	cg16951105
0.166157	0.660306	6.36279	3.71536e-09	2.35607e-08	10.5132	cg00449021
0.133847	0.73735	5.53824	1.81439e-07	7.38715e-07	6.74565	cg23784046
0.00268418	0.347415	0.103123	0.918037	0.931486	-6.86526	cg03306082
0.0918772	0.753421	3.4703	0.000721961	0.00137648	-1.14756	cg21624282
0.102115	0.659327	3.6499	0.000389001	0.000778411	-0.570985	cg07911171
-0.139663	0.217042	-6.68442	7.56661e-10	5.80379e-09	12.0602	cg00516481
0.070497	0.512625	2.30436	0.0229134	0.0336643	-4.27904	cg17317859
-0.00930571	0.746443	-0.329555	0.742308	0.77739	-6.81641	cg18372600
-0.069137	0.469807	-2.40638	0.0176291	0.0264463	-4.04996	cg10626063
0.11497	0.799151	5.85294	4.23564e-08	2.0249e-07	8.15232	cg08259276
0.054212	0.679271	2.015	0.0461283	0.0639502	-4.87892	cg06033321
0.102616	0.742968	3.94777	0.000133121	0.000289951	0.435852	cg14985891
0.10089	0.807092	3.50996	0.000630976	0.00121501	-1.02225	cg01961783
0.0828046	0.668916	3.52212	0.000604901	0.00116888	-0.98311	cg23287952
0.00872538	0.577598	0.244471	0.807281	0.83569	-6.84076	cg14579239
0.143546	0.72415	5.14035	1.07153e-06	3.62272e-06	5.03418	cg18564881
0.134398	0.595235	4.13414	6.61398e-05	0.000152796	1.09659	cg05954918
-0.107726	0.748843	-3.3614	0.00103926	0.0019284	-1.48558	cg22989813
0.0932893	0.587315	3.76932	0.000254767	0.000526818	-0.174617	cg06707369
0.0870908	0.456944	3.03725	0.00292676	0.00503178	-2.43823	cg14281535
0.124039	0.722482	5.44499	2.76489e-07	1.07504e-06	6.33892	cg21758140
-0.126314	0.195545	-7.11865	8.45051e-11	8.46793e-10	14.1955	cg17890983
0.118097	0.705616	4.22601	4.6484e-05	0.000110494	1.43073	cg03707974
0.119499	0.699411	4.33848	2.99802e-05	7.40225e-05	1.84712	cg14944362
-0.0713245	0.682968	-2.17141	0.0318584	0.0455723	-4.56389	cg20902817
-0.0359912	0.715592	-1.35266	0.178694	0.219422	-5.96479	cg25597177
0.178982	0.742282	7.866	1.73321e-12	2.94865e-11	17.9897	cg23918388
0.0462566	0.723252	1.4825	0.140815	0.17682	-5.78422	cg23366376
0.0334578	0.742792	0.995805	0.321339	0.372098	-6.37796	cg01208787
0.114597	0.519287	4.49593	1.60252e-05	4.17802e-05	2.44332	cg14790396
0.0587006	0.721701	1.92579	0.0564845	0.0769819	-5.04876	cg06530558
0.0280791	0.282918	0.874372	0.383653	0.435725	-6.49041	cg23978183
0.146914	0.696122	5.29766	5.36149e-07	1.94518e-06	5.70072	cg23350350
0.0305069	0.610411	0.907618	0.36589	0.417761	-6.46106	cg09594291
0.14257	0.702001	6.01564	1.96613e-08	1.02636e-07	8.89586	cg23369670
0.081151	0.692873	2.51873	0.0130869	0.0200805	-3.78729	cg11488033
0.139092	0.546498	4.51773	1.46776e-05	3.85516e-05	2.52705	cg18923740
0.154688	0.630103	4.93907	2.5532e-06	7.90227e-06	4.20012	cg10274108
0.0548425	0.491509	2.17722	0.0314114	0.044975	-4.55176	cg16129800
-0.152404	0.227148	-6.18167	8.9178e-09	5.10006e-08	9.66293	cg27073068
0.0958878	0.646842	3.84626	0.000193051	0.000407899	0.0859224	cg21407196
-0.107249	0.199565	-3.29741	0.00128245	0.00234307	-1.68006	cg26090107
0.00991727	0.201014	0.288477	0.773477	0.805499	-6.82906	cg11071401
-0.129556	0.153967	-5.91828	3.11598e-08	1.54489e-07	8.44963	cg15438314
-0.133247	0.244118	-4.69152	7.21774e-06	2.02199e-05	3.20477	cg24411043
0.00519057	0.72253	0.17506	0.861326	0.883269	-6.85528	cg18396789
0.137934	0.751586	4.44487	1.96649e-05	5.03862e-05	2.24832	cg07221298
-0.00893606	0.206357	-0.24716	0.805205	0.833848	-6.8401	cg15964309
-0.0761056	0.749736	-2.41423	0.0172714	0.0259465	-4.03196	cg12314410
0.128585	0.668916	4.88272	3.24374e-06	9.80516e-06	3.97054	cg27089226
0.0154305	0.677925	0.525503	0.600199	0.64656	-6.73297	cg18499396
-0.133198	0.357759	-5.8312	4.68933e-08	2.21902e-07	8.05381	cg27425413
-0.143486	0.305704	-6.24493	6.55102e-09	3.88308e-08	9.96205	cg24275855
0.136603	0.685444	4.55682	1.25299e-05	3.34202e-05	2.67795	cg21542881
0.0285429	0.696412	0.997348	0.320592	0.371307	-6.37644	cg04870732
0.0166645	0.758298	0.584489	0.559983	0.608486	-6.70039	cg10462643
0.126297	0.740052	4.8466	3.77845e-06	1.12593e-05	3.82429	cg08643824
-0.0486527	0.760305	-1.57808	0.117168	0.149641	-5.64112	cg08438920
0.13944	0.798711	5.93797	2.83976e-08	1.42219e-07	8.53956	cg00830325
-0.0505946	0.738019	-1.58829	0.114839	0.146942	-5.62532	cg11168423
-0.027502	0.56406	-0.816482	0.415835	0.467891	-6.53895	cg27425146
0.0944155	0.843606	3.57026	0.000513103	0.00100505	-0.829566	cg27217110
0.171576	0.500586	6.88915	2.72527e-10	2.36424e-09	13.0548	cg13054534
0.129534	0.711066	4.49508	1.60803e-05	4.1915e-05	2.44005	cg13885243
0.0362551	0.479283	1.07619	0.283991	0.332964	-6.29562	cg09075844
-0.0588439	0.734597	-2.08708	0.0389871	0.0548177	-4.73646	cg11540204
0.0387445	0.70853	1.58639	0.115266	0.147433	-5.62826	cg07663906
0.129088	0.597018	5.06486	1.48753e-06	4.85983e-06	4.71883	cg02006915
-0.0454406	0.373816	-1.73597	0.0851229	0.111886	-5.38598	cg12633102
0.0160382	0.247149	0.480322	0.631868	0.676074	-6.75559	cg09669354
0.0490681	0.734712	1.7674	0.0796909	0.10542	-5.33244	cg25510164
-0.196913	0.26827	-10.0765	1.05033e-17	2.17034e-15	29.7485	cg16931969
-0.0356117	0.776804	-1.19094	0.236015	0.282066	-6.16723	cg09458618
0.113032	0.777406	5.0294	1.72947e-06	5.57424e-06	4.57378	cg14243899
0.0736238	0.666788	3.12828	0.00220381	0.00387099	-2.17864	cg10711871
0.0867208	0.539328	3.02358	0.00305243	0.0052324	-2.47662	cg03638795
-0.159375	0.291117	-5.49072	2.2559e-07	8.96537e-07	6.53557	cg03891346
0.0973015	0.803405	4.0658	8.56121e-05	0.000193513	0.85235	cg04423188
-0.0837461	0.408065	-3.16425	0.00196812	0.00348739	-2.07468	cg26201213
0.0923781	0.771355	3.72033	0.000303394	0.000618907	-0.338389	cg10463419
-0.0171696	0.567699	-0.565604	0.572714	0.620565	-6.7112	cg24824472
0.1554	0.706446	5.74885	6.90809e-08	3.12935e-07	7.67923	cg04979599
0.10561	0.793628	5.00835	1.8935e-06	6.04962e-06	4.48676	cg18518916
0.076737	0.757705	3.16637	0.00195437	0.00346443	-2.06831	cg01621943
0.0399716	0.517902	1.6367	0.104298	0.134632	-5.5491	cg26837800
0.107194	0.708052	4.22102	4.73894e-05	0.000112447	1.41244	cg02275035
0.140732	0.780761	5.55278	1.70174e-07	6.98411e-07	6.80776	cg26509269
0.0328765	0.692522	1.012	0.313565	0.363967	-6.36188	cg23644389
-0.0342338	0.36395	-1.21102	0.228255	0.273665	-6.14346	cg16031250
-0.0373028	0.518109	-1.11428	0.267375	0.315548	-6.25441	cg25907965
-0.137444	0.188551	-6.21454	7.58675e-09	4.4178e-08	9.81956	cg00244745
-0.00477389	0.492092	-0.158507	0.874322	0.89446	-6.85803	cg16582419
-0.160932	0.21856	-5.0005	1.96312e-06	6.24871e-06	4.45236	cg27139419
0.0949047	0.779025	3.10109	0.002401	0.00418952	-2.25708	cg06671087
0.100082	0.796243	4.30461	3.41912e-05	8.35008e-05	1.72203	cg04163147
0.0852022	0.673031	2.63359	0.0095556	0.0150193	-3.50767	cg20587945
-0.119829	0.181429	-5.84987	4.29688e-08	2.05083e-07	8.13842	cg13302823
-0.0470307	0.34516	-1.8535	0.0662541	0.0891223	-5.18108	cg03313752
0.116019	0.676432	4.19625	5.21385e-05	0.000122764	1.3219	cg26298599
-0.148636	0.170562	-5.03748	1.67431e-06	5.41141e-06	4.60519	cg21946006
0.108208	0.72994	3.82285	0.000210178	0.000441098	0.00606493	cg19914124
0.152317	0.540539	5.9353	2.88777e-08	1.44336e-07	8.52366	cg07749943
0.138978	0.741681	5.20133	8.20447e-07	2.85277e-06	5.29105	cg26758396
0.142061	0.762096	6.34886	3.95564e-09	2.48755e-08	10.452	cg25188760
-0.045062	0.718501	-1.46102	0.146611	0.183408	-5.8152	cg05844832
-0.0599193	0.716367	-2.01186	0.0464634	0.0643734	-4.88503	cg21314302
0.106715	0.769275	4.48297	1.68568e-05	4.37563e-05	2.39489	cg04552418
0.128762	0.733996	4.68499	7.41506e-06	2.07272e-05	3.17898	cg01602001
0.0281448	0.691473	0.877287	0.382075	0.434111	-6.48788	cg22678398
0.0135631	0.727884	0.47804	0.633487	0.677563	-6.75668	cg10979181
-0.0098805	0.248716	-0.275501	0.783403	0.814416	-6.83271	cg03731078
0.0474325	0.544394	1.81129	0.072584	0.0968551	-5.25612	cg10478221
0.109567	0.619264	4.1648	5.88283e-05	0.00013718	1.20752	cg21715896
-0.0721584	0.306249	-2.91371	0.00425734	0.00711653	-2.77954	cg23180891
0.11167	0.473622	4.35481	2.81137e-05	6.97735e-05	1.90823	cg12215528
0.0915867	0.42572	2.83904	0.00531163	0.00873332	-2.97997	cg01844642
0.137281	0.735181	5.61813	1.26046e-07	5.34813e-07	7.09761	cg16699540
0.102014	0.67356	3.4385	0.000803652	0.00152062	-1.24716	cg02094827
0.0732337	0.635015	3.49103	0.00067252	0.00128905	-1.08174	cg10219771
0.120653	0.771604	4.58436	1.12029e-05	3.01771e-05	2.78478	cg09176957
0.137389	0.749317	4.95032	2.43355e-06	7.57118e-06	4.24617	cg06999858
0.150266	0.775292	5.84526	4.40827e-08	2.09803e-07	8.11399	cg04605617
0.0247985	0.621265	0.847899	0.398174	0.450365	-6.51302	cg02630175
0.109131	0.625719	3.62394	0.000425952	0.000846358	-0.655798	cg13806966
-0.0478806	0.628037	-1.63771	0.104088	0.134376	-5.54748	cg06493207
0.0294754	0.743075	0.892324	0.373996	0.425903	-6.4747	cg01980591
0.039235	0.77757	1.3704	0.173109	0.213202	-5.94107	cg21857668
0.108518	0.716378	3.35876	0.00104838	0.00194396	-1.49367	cg11235451
-0.11034	0.259802	-4.56986	1.18705e-05	3.18181e-05	2.72938	cg11671670
0.147967	0.501478	5.22197	7.49238e-07	2.62997e-06	5.37845	cg01335087
-0.159621	0.173577	-9.35329	5.64574e-16	4.26479e-14	25.846	cg20786131
0.0416067	0.600034	1.60336	0.111472	0.143004	-5.60183	cg26347740
0.0254789	0.645765	0.750582	0.454366	0.505926	-6.5902	cg09744840
0.100511	0.534116	3.15755	0.00201035	0.00355605	-2.09418	cg23671699
-0.111503	0.355938	-5.22773	7.28476e-07	2.56426e-06	5.40521	cg11762213
-0.148726	0.226017	-6.59776	1.16399e-09	8.48016e-09	11.6411	cg07641807
0.139081	0.739467	5.19801	8.32478e-07	2.88984e-06	5.27704	cg22525715
0.132825	0.631204	5.19096	8.58652e-07	2.97207e-06	5.24725	cg14671222
0.128258	0.700768	4.53253	1.38259e-05	3.65108e-05	2.58406	cg16882373
0.1759	0.552051	6.4554	2.36219e-09	1.57974e-08	10.9533	cg12603560
0.106636	0.857048	4.45976	1.85037e-05	4.76719e-05	2.3061	cg27082921
0.0359629	0.695413	1.0821	0.281368	0.330279	-6.28932	cg17031739
0.0936343	0.620412	2.90099	0.00442253	0.0073749	-2.81406	cg10312522
0.127753	0.76048	5.28012	5.7849e-07	2.08477e-06	5.62732	cg22867837
0.0906802	0.630858	2.96595	0.0036386	0.00615634	-2.63675	cg04767507
0.119571	0.819041	4.88908	3.15465e-06	9.56064e-06	3.99712	cg01267076
0.0848312	0.527323	3.27504	0.00137933	0.00250586	-1.74731	cg02999224
-0.0214527	0.646605	-0.669681	0.504341	0.554919	-6.64727	cg13368042
0.00851141	0.560891	0.274314	0.784313	0.815149	-6.83304	cg05384271
-0.0620703	0.285822	-1.78318	0.0770718	0.102265	-5.3052	cg16049600
-0.0629284	0.739967	-2.18003	0.0311973	0.044693	-4.54588	cg16510485
0.0863673	0.776268	2.63836	0.00942959	0.0148365	-3.49581	cg25608949
0.140224	0.522043	4.82064	4.21459e-06	1.2423e-05	3.71963	cg19659004
-0.0370356	0.683619	-1.37315	0.172254	0.212275	-5.93737	cg06717068
-0.064271	0.771405	-2.23129	0.0275097	0.0398144	-4.43751	cg19325435
-0.123097	0.296235	-3.57587	0.000503252	0.000986996	-0.811484	cg10173774
0.0330524	0.755321	1.25096	0.213371	0.257553	-6.09503	cg07312219
0.118843	0.639434	4.33351	3.05711e-05	7.53651e-05	1.82857	cg06128161
0.129778	0.789565	5.144	1.0546e-06	3.57225e-06	5.0495	cg25427871
0.0988578	0.799423	3.39531	0.000928603	0.00173762	-1.38126	cg27644869
0.143544	0.800654	6.76046	5.17537e-10	4.14974e-09	12.4299	cg01300218
-0.0296028	0.716889	-0.892967	0.373653	0.425566	-6.47413	cg05839875
-0.00418176	0.712003	-0.13361	0.893933	0.911149	-6.86166	cg04489243
0.100429	0.668152	4.07107	8.39755e-05	0.0001901	0.870694	cg05067156
0.0734751	0.710741	2.70585	0.00780047	0.0124514	-3.32606	cg25912938
0.0420603	0.522992	1.69544	0.0925713	0.120779	-5.45369	cg11171825
-0.0533435	0.784848	-1.69698	0.0922797	0.120438	-5.45114	cg18876189
-0.0324095	0.262818	-1.0421	0.299452	0.349093	-6.33131	cg02998278
0.0495335	0.690991	1.81586	0.0718756	0.095989	-5.24808	cg23093992
-0.16254	0.490788	-5.71393	8.12114e-08	3.6093e-07	7.52275	cg02708121
0.139488	0.757763	5.76729	6.32602e-08	2.89543e-07	7.76419	cg20638127
0.166764	0.489738	5.64661	1.10768e-07	4.76779e-07	7.22264	cg25974380
0.116134	0.73136	4.71938	6.42763e-06	1.81956e-05	3.31556	cg13831723
0.0361411	0.542332	1.49848	0.136618	0.172021	-5.76089	cg11748909
-0.132365	0.23867	-5.33031	4.63372e-07	1.70782e-06	5.84122	cg10849393
0.111017	0.760664	5.00685	1.90573e-06	6.0844e-06	4.48058	cg18182548
0.103051	0.753774	3.96505	0.000124876	0.000273404	0.496126	cg11232868
-0.000294955	0.39428	-0.0088516	0.992952	0.994229	-6.87052	cg19622675
-0.101628	0.471285	-3.99062	0.000113562	0.000250434	0.585711	cg02963000
0.0913329	0.696603	2.9539	0.00377356	0.00636734	-2.6699	cg11061422
0.10045	0.782347	4.11556	7.09446e-05	0.000162936	1.03013	cg15356966
0.0815944	0.73371	2.63561	0.00950188	0.0149408	-3.50263	cg05261433
0.00863562	0.678871	0.326187	0.744848	0.779688	-6.81751	cg02634733
-0.102744	0.288784	-4.88886	3.15366e-06	9.55793e-06	3.99727	cg18791730
0.101026	0.690743	3.6678	0.000365329	0.000734495	-0.512267	cg20300541
-0.134361	0.167741	-5.04506	1.62042e-06	5.25159e-06	4.63662	cg27656658
0.0896347	0.786953	4.10209	7.46175e-05	0.000170543	0.982276	cg22021975
0.15818	0.786106	6.60642	1.11631e-09	8.17005e-09	11.6819	cg11791144
-0.112171	0.435912	-5.68606	9.20344e-08	4.03855e-07	7.40143	cg00531745
0.198763	0.714931	6.92804	2.24225e-10	1.99333e-09	13.2449	cg26831409
0.051304	0.59176	1.5769	0.117438	0.14996	-5.64293	cg05105080
0.15701	0.78918	6.16014	9.90448e-09	5.59816e-08	9.56122	cg13855364
0.114181	0.701123	4.81758	4.26049e-06	1.25433e-05	3.709	cg21834679
0.102863	0.607554	3.89681	0.000160577	0.000344398	0.25922	cg18703515
0.0457866	0.506566	1.43734	0.153211	0.19088	-5.84884	cg15043384
0.118339	0.455603	4.22121	4.73554e-05	0.000112369	1.41312	cg03118854
-0.171204	0.415311	-7.99438	8.78253e-13	1.66238e-11	18.6541	cg00105512
0.0455627	0.42136	1.54758	0.124343	0.157968	-5.68771	cg01650137
0.122646	0.446675	4.62841	9.358e-06	2.56222e-05	2.95659	cg13229972
0.103814	0.79072	4.65071	8.52378e-06	2.35474e-05	3.04556	cg07196637
-0.0552493	0.738307	-1.66532	0.0984455	0.12774	-5.50302	cg14808684
-0.0189551	0.271639	-0.615721	0.539239	0.588608	-6.68175	cg26947766
-0.0655152	0.543268	-1.95036	0.0534536	0.0732032	-5.00271	cg13350173
0.0964951	0.802987	3.2879	0.00132281	0.00241047	-1.70868	cg01964337
-0.0393537	0.320485	-1.1315	0.260088	0.307741	-6.23532	cg25615068
-0.108853	0.274963	-4.60663	1.0212e-05	2.77398e-05	2.87296	cg01141645
0.0426105	0.626844	1.58757	0.115003	0.147138	-5.62644	cg08490192
-0.169265	0.241265	-7.81706	2.24406e-12	3.68319e-11	17.7373	cg16105591
0.113761	0.796535	4.40205	2.33207e-05	5.8847e-05	2.08601	cg04077047
-0.131585	0.149904	-6.74236	5.66601e-10	4.49294e-09	12.3417	cg23735296
0.0293015	0.493656	1.19672	0.23376	0.279624	-6.16043	cg26225478
0.0843015	0.501651	3.22187	0.0016377	0.00293817	-1.90561	cg14952449
0.110973	0.810707	4.68143	7.51108e-06	2.09647e-05	3.16644	cg10521480
-0.120674	0.178511	-5.80365	5.3331e-08	2.48933e-07	7.92929	cg18275831
0.0953661	0.755925	4.20632	5.00901e-05	0.000118345	1.35969	cg13042605
0.10683	0.773597	4.49969	1.57599e-05	4.11502e-05	2.45901	cg06303936
-0.0322284	0.697406	-0.90401	0.367792	0.419667	-6.4643	cg08322580
0.126954	0.759388	5.35375	4.16445e-07	1.55118e-06	5.94391	cg05731801
-0.118039	0.161639	-3.99307	0.000112532	0.000248383	0.59431	cg12178578
-0.00501044	0.336952	-0.190613	0.84915	0.872614	-6.85244	cg14042132
-0.113899	0.238863	-4.09707	7.61413e-05	0.000173749	0.963351	cg18949192
0.0969298	0.600087	2.87939	0.00471573	0.00782528	-2.87226	cg03147470
-0.0578239	0.708646	-2.12807	0.0353667	0.0501539	-4.65337	cg17084358
0.0429868	0.578113	1.41001	0.161111	0.199843	-5.88701	cg14772615
0.0147977	0.794966	0.503042	0.615852	0.661254	-6.74447	cg11917968
0.0694172	0.379645	2.28511	0.0240533	0.0351897	-4.32123	cg00403955
-0.0950324	0.666651	-3.24887	0.00150131	0.00271013	-1.82548	cg20303301
0.0608472	0.536331	1.87297	0.0634929	0.0856964	-5.1459	cg23340214
-0.130509	0.28801	-3.92927	0.000142528	0.000308778	0.371512	cg07306755
-0.0314504	0.685991	-0.898102	0.37092	0.422837	-6.46957	cg14579651
-0.134907	0.138435	-6.5958	1.17537e-09	8.55158e-09	11.6317	cg05446322
0.125222	0.798758	5.09564	1.30062e-06	4.31007e-06	4.84779	cg22587600
0.111213	0.718392	4.10359	7.42831e-05	0.000169829	0.986722	cg18664965
0.0674309	0.57312	2.17666	0.0314545	0.0450347	-4.55293	cg19719678
0.0962647	0.63401	3.41318	0.000874864	0.00164485	-1.32597	cg04018474
0.121652	0.69957	5.25253	6.52947e-07	2.32421e-06	5.5106	cg26830558
-0.0277814	0.442818	-0.997756	0.320395	0.371096	-6.37603	cg20010135
0.0597798	0.74345	1.95402	0.0530141	0.0726555	-4.9958	cg02286329
0.151172	0.732481	5.62948	1.19836e-07	5.11331e-07	7.14658	cg00604410
-0.116568	0.219631	-3.90593	0.000155298	0.000334007	0.290694	cg23147574
0.0976299	0.434321	3.81093	0.000219424	0.000458978	-0.0343768	cg09209669
0.102912	0.532929	3.94885	0.000132595	0.0002889	0.439585	cg24189696
-0.00405265	0.644134	-0.127319	0.8989	0.915421	-6.86248	cg26496628
0.118434	0.547333	4.08926	7.84264e-05	0.000178548	0.935387	cg10465028
0.167461	0.378891	5.69954	8.67972e-08	3.82975e-07	7.45841	cg21215409
-0.130338	0.166513	-3.93259	0.000140792	0.000305331	0.383056	cg19112895
0.0182367	0.634109	0.683545	0.495573	0.546448	-6.63795	cg04869532
-0.0862065	0.264066	-3.76463	0.000258915	0.000534793	-0.189893	cg19057830
0.117903	0.684934	4.13868	6.50033e-05	0.000150374	1.113	cg11816081
-0.122624	0.172267	-5.48291	2.3295e-07	9.22375e-07	6.50427	cg22567585
0.145468	0.781584	7.28111	3.67158e-11	4.09769e-10	15.0085	cg07835141
0.113231	0.805629	4.52356	1.43333e-05	3.77401e-05	2.54967	cg22697786
0.0617253	0.473423	2.16832	0.0320978	0.0458876	-4.57032	cg06774893
-0.0417515	0.276785	-1.40673	0.162078	0.200914	-5.89154	cg17337514
-0.156827	0.184644	-7.04495	1.23061e-10	1.17589e-09	13.8291	cg04053045
-0.0425265	0.779815	-1.43252	0.154581	0.192412	-5.85562	cg02386665
-0.0562105	0.70555	-1.696	0.0924657	0.120652	-5.45276	cg07035454
-0.0459866	0.346661	-1.50843	0.134061	0.169124	-5.74625	cg03255953
0.0844295	0.667521	3.03492	0.00294784	0.00506547	-2.44479	cg16523185
0.112641	0.696616	4.26177	4.04667e-05	9.73242e-05	1.56225	cg07159871
-0.0618789	0.790555	-1.8967	0.0602592	0.0816997	-5.10258	cg25673462
0.160346	0.614188	6.23098	7.04221e-09	4.1393e-08	9.89224	cg07755196
-0.0438252	0.200508	-1.60529	0.111044	0.14252	-5.59879	cg23051664
0.0968729	0.486573	3.80518	0.000224024	0.00046781	-0.0538627	cg21565823
-0.0467937	0.588766	-1.46522	0.145464	0.182108	-5.80918	cg12406363
-0.0460108	0.738136	-1.49235	0.138218	0.173842	-5.76986	cg27190024
-0.115377	0.142251	-5.41623	3.14719e-07	1.20778e-06	6.21398	cg11223933
-0.00805319	0.343261	-0.237089	0.81299	0.840655	-6.84253	cg15107641
-0.0890052	0.175759	-3.80016	0.000227897	0.000475437	-0.0701298	cg04985611
0.0964171	0.352096	3.91154	0.000152083	0.000327619	0.310334	cg00740813
0.0317198	0.154828	0.932042	0.353177	0.404877	-6.4388	cg09236434
0.135754	0.835929	5.01534	1.84183e-06	5.8986e-06	4.5136	cg26490274
0.00418078	0.68018	0.130265	0.896574	0.913408	-6.8621	cg12784386
0.0893423	0.621624	3.12678	0.00221526	0.00388944	-2.18327	cg09478095
0.130016	0.771755	5.6896	9.05448e-08	3.97829e-07	7.41721	cg04790749
0.00783131	0.478058	0.294933	0.768552	0.801127	-6.82719	cg17096412
0.0483922	0.720271	1.3828	0.169282	0.208964	-5.92431	cg06491590
0.0659713	0.71577	2.66637	0.00871879	0.0138029	-3.42579	cg18509185
-0.0876501	0.202476	-3.74705	0.000275698	0.000566639	-0.248796	cg02711652
0.17175	0.623457	5.28226	5.74042e-07	2.07039e-06	5.63493	cg12064134
0.10331	0.798069	4.70534	6.80387e-06	1.91557e-05	3.26098	cg27315958
-0.155571	0.576539	-5.14325	1.05808e-06	3.5829e-06	5.04633	cg13416889
0.0516281	0.758003	2.13257	0.0349843	0.0496563	-4.64412	cg00683496
-0.0991575	0.105634	-4.80167	4.55439e-06	1.33145e-05	3.64511	cg22987448
0.125633	0.753432	5.45061	2.69565e-07	1.05119e-06	6.36339	cg17075808
-0.0364295	0.425726	-1.60007	0.112194	0.143868	-5.60697	cg15509024
-0.00606066	0.53872	-0.207158	0.836236	0.86111	-6.84916	cg13721907
0.0812823	0.652872	2.48763	0.0142256	0.0216957	-3.86108	cg02828687
-0.144462	0.503195	-5.38035	3.70817e-07	1.39853e-06	6.05609	cg16991589
0.0781563	0.772191	2.65622	0.00897102	0.0141714	-3.45127	cg23381232
-0.0485876	0.798411	-1.52898	0.128888	0.16322	-5.7157	cg12313606
0.126313	0.786534	4.03662	9.56302e-05	0.000214142	0.747949	cg07864647
-0.219696	0.759789	-7.90318	1.43869e-12	2.51756e-11	18.1722	cg14716207
-0.0540741	0.711251	-2.1198	0.0360724	0.0510692	-4.67025	cg09144480
-0.0292577	0.534331	-1.16979	0.24439	0.291082	-6.19185	cg19664229
0.0294169	0.753148	0.96184	0.338054	0.389412	-6.41086	cg08651517
0.148767	0.79955	5.69762	8.75708e-08	3.86131e-07	7.44983	cg24938968
0.131157	0.671401	5.30362	5.21727e-07	1.89897e-06	5.72691	cg00501876
0.127714	0.527659	4.45573	1.88299e-05	4.84366e-05	2.28965	cg27513684
0.162404	0.48132	6.27582	5.66954e-09	3.41959e-08	10.1027	cg18181034
-0.127326	0.225908	-6.02294	1.89898e-08	9.95238e-08	8.92954	cg21403759
0.02271	0.38928	0.654572	0.51399	0.56427	-6.65722	cg23222201
-0.12809	0.243447	-3.98556	0.000115721	0.000254719	0.567945	cg19635571
0.0270575	0.732844	1.1299	0.260755	0.308451	-6.23711	cg10600786
0.109633	0.557836	4.32236	3.19396e-05	7.84833e-05	1.78696	cg20308540
0.14574	0.549838	6.10819	1.26529e-08	6.95504e-08	9.3233	cg07775292
-0.046011	0.670258	-1.64306	0.102975	0.133092	-5.53892	cg20641450
-0.050903	0.75194	-1.59883	0.112474	0.144186	-5.6089	cg14756265
-0.0348625	0.657391	-1.13293	0.259492	0.307097	-6.23373	cg26907544
-0.124879	0.27078	-5.69571	8.80236e-08	3.87937e-07	7.44452	cg19715094
0.0659288	0.502125	2.15854	0.032867	0.0469007	-4.59063	cg22268231
-0.1449	0.449243	-4.9195	2.7751e-06	8.52127e-06	4.12017	cg01427815
0.12657	0.719378	4.31358	3.30591e-05	8.09673e-05	1.75423	cg27430293
0.0929284	0.776057	3.29074	0.00131064	0.00239014	-1.70015	cg06237220
0.131355	0.700247	4.76564	5.30581e-06	1.53025e-05	3.49916	cg00854273
0.0773497	0.526338	2.36316	0.0197193	0.0293196	-4.14811	cg09052626
0.0449937	0.772547	1.61947	0.107959	0.138927	-5.57648	cg16636226
0.0100337	0.703469	0.380023	0.704596	0.74317	-6.79857	cg26459079
-0.1029	0.742773	-3.35449	0.00106326	0.00196957	-1.50673	cg14757157
-0.141677	0.192687	-8.63204	2.87722e-14	9.81343e-13	21.9976	cg09814127
0.153053	0.398635	5.42663	3.01258e-07	1.16147e-06	6.25645	cg26133266
-0.0763308	0.348093	-2.97603	0.00352905	0.00598528	-2.60892	cg04579507
-0.0101133	0.66312	-0.365842	0.715124	0.752744	-6.80384	cg18295261
0.00238109	0.655023	0.0776154	0.938263	0.948756	-6.86756	cg04943065
0.0133585	0.69214	0.541067	0.589459	0.636373	-6.72471	cg15189210
0.125733	0.470754	4.16028	5.98558e-05	0.000139412	1.19112	cg10561067
-0.0852358	0.780998	-2.784	0.00623583	0.0101248	-3.12477	cg03918426
-0.00159988	0.775885	-0.0554308	0.955887	0.96318	-6.86903	cg10649802
0.0983778	0.646772	4.36602	2.68565e-05	6.69095e-05	1.95151	cg25140133
-0.00259329	0.652513	-0.080778	0.935752	0.946594	-6.86731	cg20176098
-0.0224757	0.349176	-0.833535	0.406191	0.458251	-6.52499	cg09153897
0.088467	0.630917	2.48152	0.0144595	0.0220246	-3.87548	cg04797742
-0.0478306	0.747817	-1.62583	0.106596	0.137314	-5.5664	cg26227943
0.125863	0.836523	4.35299	2.83158e-05	7.02258e-05	1.90142	cg22254463
0.103433	0.708842	5.23942	6.91854e-07	2.44723e-06	5.45487	cg04498110
0.0614677	0.753934	2.52286	0.0129406	0.0198716	-3.77738	cg11139599
-0.000638169	0.136993	-0.0183653	0.985378	0.987967	-6.87039	cg00748373
0.131251	0.756573	5.70457	8.44907e-08	3.73779e-07	7.48413	cg22681055
0.103495	0.558299	3.61651	0.000437109	0.000866685	-0.67995	cg05253759
0.127447	0.758155	3.93692	0.000138562	0.000300856	0.398101	cg15941014
0.133174	0.687592	6.04849	1.68162e-08	8.94121e-08	9.0474	cg10621012
-0.143727	0.27017	-6.30042	5.00643e-09	3.05913e-08	10.2231	cg25518132
-0.112608	0.443089	-4.42185	2.15562e-05	5.4758e-05	2.1609	cg00405824
-0.0423242	0.130226	-1.20429	0.230836	0.276469	-6.15147	cg06723863
0.080371	0.797081	3.54893	0.000551803	0.00107402	-0.897515	cg26389605
-0.0395068	0.48847	-1.14934	0.252689	0.299925	-6.21524	cg04773864
-0.0958468	0.757449	-3.2879	0.00132281	0.00241047	-1.70868	cg16401890
0.0461569	0.245194	1.84141	0.0680176	0.0912717	-5.20273	cg14323199
0.120376	0.705512	4.64375	8.78727e-06	2.42099e-05	3.01671	cg16680677
0.112014	0.773723	4.48502	1.67401e-05	4.34909e-05	2.40169	cg11065575
0.026378	0.530684	1.06378	0.289552	0.338838	-6.30874	cg00231771
-0.0642221	0.694528	-2.30491	0.0228812	0.0336205	-4.27781	cg05198093
0.00615192	0.584684	0.223374	0.823623	0.850089	-6.84568	cg03461641
-0.0565528	0.334598	-1.73421	0.0854354	0.11226	-5.38895	cg03118604
0.146025	0.631812	5.31374	4.99183e-07	1.82603e-06	5.76956	cg06711380
-0.0876285	0.207207	-4.4134	2.22588e-05	5.63741e-05	2.13014	cg23121335
0.119024	0.78834	5.85815	4.13348e-08	1.98238e-07	8.17596	cg21884122
0.0897605	0.733779	3.05874	0.0027389	0.00473208	-2.3776	cg20744108
0.124531	0.74539	4.90038	3.0098e-06	9.16308e-06	4.04231	cg21647035
0.0879715	0.724859	3.79978	0.000228212	0.000476054	-0.0714258	cg24738993
-0.0234873	0.371546	-0.841333	0.401827	0.454051	-6.51852	cg11828470
-0.0515525	0.767152	-1.66644	0.09822	0.127473	-5.50119	cg06751002
-0.0748537	0.742925	-2.38189	0.0187878	0.028048	-4.10577	cg02465741
-0.0312945	0.772667	-1.13921	0.256874	0.304325	-6.22669	cg02279471
0.0533953	0.370199	1.67351	0.0968181	0.125835	-5.48968	cg21585512
0.074105	0.809396	2.85178	0.00511651	0.00843796	-2.94612	cg16387200
-0.0795551	0.710534	-2.6745	0.00852244	0.0135171	-3.40538	cg13320224
0.140669	0.766993	5.82562	4.81976e-08	2.27293e-07	8.02737	cg12522144
0.134512	0.720661	5.56087	1.63668e-07	6.74165e-07	6.84521	cg23315892
0.110364	0.771017	4.28404	3.7106e-05	8.9968e-05	1.64455	cg10578701
-0.0583348	0.425986	-1.81731	0.0716528	0.0957134	-5.24553	cg19998294
0.119247	0.667513	4.15659	6.07064e-05	0.000141261	1.17775	cg14485357
0.0611567	0.689784	2.07595	0.0400237	0.0561599	-4.75877	cg15305352
0.0436971	0.747973	1.68669	0.0942471	0.122777	-5.46809	cg07132686
0.0873945	0.671888	4.18169	5.50686e-05	0.000129157	1.26988	cg23022574
-0.00416194	0.537379	-0.12481	0.900881	0.917081	-6.86279	cg15001215
0.0810593	0.694443	3.1182	0.00227572	0.00398692	-2.20796	cg05683857
-0.109103	0.176948	-5.24382	6.78543e-07	2.40566e-06	5.47357	cg04441987
0.0977483	0.739787	4.21724	4.80228e-05	0.000113838	1.39965	cg03082247
0.0261274	0.645893	0.754996	0.451723	0.503299	-6.5869	cg02966404
0.152411	0.610455	5.85023	4.30678e-08	2.05505e-07	8.13654	cg01379846
-0.158161	0.171585	-6.84717	3.34887e-10	2.82625e-09	12.8537	cg06436488
-0.0381881	0.743596	-1.28196	0.202317	0.245442	-6.05638	cg26933384
0.116445	0.758275	4.0126	0.000104627	0.00023244	0.66305	cg10574006
-0.00182455	0.408969	-0.0557805	0.955609	0.963017	-6.86901	cg05061471
0.101937	0.752766	3.84201	0.000196085	0.000413788	0.0712957	cg12085977
-0.0699765	0.512053	-2.62844	0.0096932	0.0152175	-3.52043	cg21975390
-0.0707317	0.201459	-2.08856	0.0388509	0.0546486	-4.73349	cg07076816
-0.100519	0.173349	-4.97345	2.19934e-06	6.9176e-06	4.34301	cg05231888
-0.0838829	0.705128	-2.83239	0.00541628	0.00889286	-2.99761	cg19109130
0.0685497	0.751965	2.18396	0.0309003	0.0443009	-4.53766	cg23438868
0.00964606	0.728657	0.292083	0.770725	0.80308	-6.82802	cg25742300
-0.066194	0.725776	-2.15388	0.0332393	0.0473821	-4.60028	cg27101633
0.152443	0.665369	4.73269	6.08595e-06	1.73188e-05	3.36789	cg18431951
0.0922309	0.57449	3.74113	0.000281743	0.00057814	-0.269014	cg13242199
0.118497	0.689657	3.96035	0.000127072	0.000277823	0.479696	cg17801352
0.196663	0.565613	7.27733	3.774e-11	4.2016e-10	14.9821	cg21286967
-0.0319915	0.682896	-1.0602	0.291173	0.340508	-6.3125	cg15282731
0.165666	0.521898	5.18001	9.00898e-07	3.1027e-06	5.20104	cg23336143
0.008383	0.574118	0.286242	0.775184	0.807023	-6.82971	cg20653375
0.121307	0.610261	4.833	4.00075e-06	1.18521e-05	3.7695	cg10023178
-0.198467	0.307496	-9.07091	2.6483e-15	1.46252e-13	24.3326	cg08409562
0.179785	0.770117	7.24504	4.44737e-11	4.83954e-10	14.8218	cg14752525
0.0491676	0.835152	1.37436	0.171878	0.211866	-5.93573	cg17222685
0.0299836	0.6176	1.07357	0.285161	0.334208	-6.29841	cg13316433
-0.135288	0.192826	-6.84903	3.31758e-10	2.80354e-09	12.8629	cg25592413
0.0304579	0.675731	1.04288	0.299088	0.348697	-6.3305	cg00096106
0.131643	0.757157	4.25337	4.18089e-05	0.000100265	1.53129	cg00905220
-0.0352154	0.315072	-0.975696	0.331168	0.382337	-6.39757	cg01112805
0.101519	0.793488	3.82936	0.000205281	0.00043167	0.0282186	cg20294304
0.0167371	0.490679	0.502842	0.615992	0.66139	-6.74457	cg21672550
0.00579409	0.700392	0.174603	0.861685	0.883554	-6.85536	cg03240800
-0.0175227	0.180486	-0.594337	0.5534	0.602247	-6.69462	cg14208573
0.0404313	0.652552	1.17939	0.240563	0.287021	-6.18073	cg14915316
0.108627	0.76671	4.33555	3.03241e-05	7.4797e-05	1.83627	cg26544134
-0.0297355	0.700861	-1.10179	0.272747	0.321197	-6.26808	cg13933859
0.145462	0.750527	5.57971	1.50502e-07	6.26282e-07	6.92641	cg13408605
0.0113183	0.59545	0.362598	0.71754	0.754967	-6.80501	cg05817833
0.0323248	0.744195	1.18384	0.238803	0.285123	-6.17554	cg12525675
0.124249	0.665522	4.20851	4.97336e-05	0.000117573	1.36666	cg15350661
0.0809769	0.266652	2.67612	0.00848366	0.0134612	-3.4013	cg08134631
-0.0795418	0.675341	-2.66355	0.00878858	0.0139054	-3.43289	cg21950208
-0.0584484	0.556366	-2.05888	0.0416592	0.0582594	-4.79276	cg06264060
0.109199	0.775515	4.1042	7.41127e-05	0.000169506	0.988893	cg01520402
0.153277	0.662901	5.71502	8.08015e-08	3.59301e-07	7.52764	cg14084689
-0.0957027	0.550007	-3.64239	0.000399374	0.000797269	-0.595588	cg18565216
0.00433647	0.697784	0.167696	0.867103	0.888321	-6.85654	cg09659400
0.0159128	0.71137	0.632438	0.528298	0.578027	-6.67138	cg25322847
0.126139	0.758166	5.00106	1.9584e-06	6.23631e-06	4.45467	cg26506680
-0.00930558	0.746302	-0.285413	0.775818	0.807606	-6.82994	cg06796885
-0.122407	0.180804	-6.0405	1.74685e-08	9.24494e-08	9.0105	cg22761077
-0.144787	0.305934	-7.05312	1.18048e-10	1.13389e-09	13.8696	cg14775423
0.115229	0.774213	4.3932	2.41541e-05	6.07367e-05	2.05261	cg15958938
0.181483	0.809672	7.37951	2.22115e-11	2.64596e-10	15.4992	cg21714557
-0.0631076	0.331372	-2.22128	0.0281984	0.040731	-4.45885	cg10123421
0.12675	0.75458	5.20982	7.89241e-07	2.75566e-06	5.32822	cg25247122
-0.0598308	0.767264	-1.95179	0.0532811	0.0729872	-5.00001	cg13743387
0.0437713	0.30138	1.4393	0.152657	0.190282	-5.84608	cg00829990
0.0817515	0.674988	2.68343	0.00831093	0.013208	-3.38288	cg07804888
0.0442392	0.479032	1.33432	0.184613	0.22596	-5.98901	cg25762706
-0.0222142	0.640598	-0.758809	0.449447	0.501073	-6.58403	cg14091154
0.114395	0.581744	3.72875	0.000294519	0.000602339	-0.310532	cg14039246
-0.111196	0.119869	-6.1917	8.46957e-09	4.87124e-08	9.71272	cg21457692
-0.0476979	0.735403	-1.50422	0.135138	0.17034	-5.75245	cg00762705
-0.149452	0.199465	-7.07802	1.03981e-10	1.01488e-09	13.9933	cg19900821
0.11128	0.738771	3.75944	0.000263997	0.000544485	-0.207957	cg04508575
-0.0941504	0.701135	-3.12694	0.00221412	0.00388758	-2.1828	cg10060903
-0.186076	0.619627	-7.50692	1.14763e-11	1.49458e-10	16.1437	cg10754002
0.0396231	0.746681	1.40752	0.161845	0.200658	-5.89045	cg02140072
0.116572	0.645496	4.38732	2.47238e-05	6.20545e-05	2.03043	cg11790074
0.0657933	0.569161	2.01439	0.046193	0.0640336	-4.88011	cg24082983
-0.090457	0.347055	-4.15459	6.1096e-05	0.000142071	1.17149	cg20448706
-0.0975952	0.192087	-5.19789	8.30711e-07	2.88441e-06	5.2788	cg26158983
0.137136	0.696532	5.8149	5.06038e-08	2.37421e-07	7.98009	cg00816240
0.0385288	0.434483	1.17398	0.242714	0.289293	-6.187	cg26434197
-0.0307338	0.231	-0.965533	0.33621	0.38749	-6.40734	cg26598451
-0.0395396	0.76796	-1.34608	0.1808	0.221764	-5.97352	cg11340993
0.0738989	0.605137	2.92851	0.00407315	0.00683377	-2.73935	cg11085344
-0.0234129	0.321972	-0.950384	0.343816	0.395329	-6.42171	cg02337388
0.118291	0.850316	4.50226	1.56218e-05	4.08176e-05	2.46762	cg24033491
0.144912	0.67373	5.91937	3.10762e-08	1.54121e-07	8.45244	cg24939194
0.12256	0.750616	4.42626	2.11806e-05	5.38883e-05	2.17763	cg14553740
-0.150225	0.325948	-5.39544	3.46579e-07	1.31685e-06	6.12128	cg15181151
0.146987	0.680684	5.07215	1.44129e-06	4.72385e-06	4.74918	cg07155013
-0.0817731	0.74438	-2.84753	0.00518078	0.00853615	-2.95741	cg05779991
0.147617	0.429016	5.21363	7.77255e-07	2.71812e-06	5.34311	cg01045132
0.103102	0.619314	4.92775	2.67337e-06	8.2365e-06	4.15573	cg20529923
0.145235	0.845253	5.63235	1.18269e-07	5.05379e-07	7.15931	cg25694480
0.00615876	0.405714	0.227426	0.820477	0.847293	-6.84477	cg08236479
-0.125031	0.192792	-5.16542	9.58805e-07	3.28049e-06	5.14092	cg13385114
0.0255497	0.513644	1.09514	0.275634	0.324242	-6.2753	cg02556213
-0.0829991	0.410687	-3.18221	0.00185904	0.00330609	-2.02227	cg11461808
0.118048	0.80512	3.94722	0.000133394	0.000290474	0.433926	cg02964324
-0.103987	0.672646	-3.51544	0.000619308	0.00119444	-1.00488	cg03579446
0.125781	0.429561	4.80788	4.44657e-06	1.30339e-05	3.66831	cg00671386
0.108475	0.62477	4.10972	7.25751e-05	0.000166321	1.00873	cg21886186
-0.0994744	0.400958	-3.1919	0.0018025	0.0032125	-1.99386	cg23177095
-0.0111384	0.763482	-0.394544	0.693876	0.733375	-6.79296	cg10498097
0.0308549	0.72486	1.06286	0.289971	0.33926	-6.30971	cg02659532
-0.0260703	0.556745	-1.03741	0.301622	0.3514	-6.33613	cg23995169
0.107789	0.369694	3.09331	0.00245999	0.00428477	-2.27932	cg03004330
0.0743115	0.779109	2.85098	0.00512854	0.00845597	-2.94824	cg18341491
0.0427766	0.682846	1.4155	0.159499	0.198034	-5.8794	cg14994242
-0.0367407	0.73864	-1.15234	0.25146	0.298614	-6.21184	cg13988052
0.055921	0.565591	2.00692	0.0469939	0.0650584	-4.89459	cg09958470
0.0601184	0.633794	2.12019	0.0360387	0.0510244	-4.66945	cg09296270
-0.0866608	0.25046	-2.51777	0.0131208	0.0201299	-3.78958	cg26214742
-0.119242	0.278663	-6.04333	1.72346e-08	9.13579e-08	9.02356	cg01892727
-0.0558346	0.417595	-2.43083	0.0165328	0.0249367	-3.99363	cg12712908
0.150885	0.783833	6.57552	1.29952e-09	9.344e-09	11.534	cg01147352
0.152294	0.733957	6.22215	7.33412e-09	4.29034e-08	9.85265	cg26449119
-0.0783207	0.633743	-2.70375	0.00784707	0.0125208	-3.3314	cg10590220
0.0542156	0.694338	2.02194	0.0453955	0.0630198	-4.86542	cg23972785
0.163576	0.764672	6.69583	7.1728e-10	5.54028e-09	12.1124	cg15503752
-0.191509	0.33037	-9.60304	1.4312e-16	1.53296e-14	27.1901	cg11383544
0.137383	0.755404	4.4673	1.79776e-05	4.64189e-05	2.33377	cg13261883
0.177002	0.771576	9.00287	3.83873e-15	1.96663e-13	23.9692	cg24542929
0.028497	0.439978	0.951634	0.343186	0.394696	-6.42053	cg14604777
-0.0528896	0.754588	-1.73401	0.0854716	0.112299	-5.38929	cg04495110
0.130607	0.802582	4.78285	4.93777e-06	1.43352e-05	3.56798	cg20844619
-0.0542427	0.391923	-2.05337	0.042199	0.0589552	-4.80367	cg10928466
-0.0446696	0.724495	-1.43175	0.154801	0.19266	-5.8567	cg09677007
0.115262	0.744482	4.80947	4.40974e-06	1.29393e-05	3.67607	cg09146781
0.111986	0.780664	4.3935	2.41258e-05	6.06762e-05	2.05372	cg20755748
-0.118224	0.168293	-6.96117	1.88317e-10	1.71342e-09	13.4145	cg24825722
0.0776377	0.522332	2.6707	0.00861396	0.0136489	-3.41494	cg12404168
-0.0627684	0.680041	-2.05635	0.0419063	0.0585768	-4.79777	cg10257407
0.0730603	0.280044	2.30451	0.0229046	0.0336523	-4.2787	cg18014624
0.0563908	0.724027	2.32101	0.0219636	0.0323797	-4.24222	cg13935694
0.140929	0.71939	4.56103	1.23177e-05	3.29029e-05	2.69425	cg07700843
0.0980455	0.767361	5.48959	2.26016e-07	8.98086e-07	6.53344	cg03050629
0.157895	0.733265	6.60768	1.10911e-09	8.1221e-09	11.6882	cg19760917
0.146015	0.810886	6.15617	1.0049e-08	5.67075e-08	9.5468	cg00615941
0.060204	0.676627	2.23353	0.027358	0.0396145	-4.43273	cg04307594
-0.0429182	0.56226	-1.40999	0.161117	0.199848	-5.88704	cg14517144
0.00371938	0.611372	0.125606	0.900253	0.916554	-6.86269	cg16242770
0.0383682	0.127141	1.06425	0.289342	0.338624	-6.30825	cg21053323
0.048613	0.763114	1.50255	0.135569	0.170839	-5.75491	cg10817669
0.095692	0.430569	3.64004	0.000402661	0.000803185	-0.60325	cg01055871
0.134315	0.74579	5.01107	1.8759e-06	5.99863e-06	4.496	cg02001279
-0.0369027	0.757845	-1.15072	0.252124	0.299312	-6.21368	cg23639773
0.00486543	0.585575	0.151642	0.879722	0.89897	-6.85909	cg09209510
-0.121993	0.196771	-5.064	1.49044e-06	4.86836e-06	4.71675	cg01872024
0.112844	0.755147	5.03063	1.72028e-06	5.54605e-06	4.5789	cg27068996
-0.0477579	0.683779	-2.24938	0.0262983	0.0382	-4.39864	cg14264994
0.025117	0.54581	0.827821	0.409407	0.461455	-6.5297	cg26648818
0.0744195	0.674628	2.48347	0.0143848	0.0219178	-3.8709	cg10148841
-0.0630753	0.384232	-2.73192	0.00724054	0.0116201	-3.25929	cg07051905
0.10308	0.636649	3.896	0.000161052	0.000345349	0.256442	cg13547889
-0.0400354	0.596452	-1.36062	0.176172	0.216571	-5.95419	cg18194887
0.0886903	0.837173	3.44666	0.000781895	0.0014829	-1.22167	cg11180966
0.0959148	0.765429	3.55508	0.000540652	0.00105404	-0.878335	cg04482628
-0.142865	0.175738	-6.69426	7.2045e-10	5.5626e-09	12.1079	cg04566826
-0.00689302	0.33839	-0.246894	0.80541	0.834043	-6.84016	cg19871388
0.161055	0.585685	5.64585	1.11158e-07	4.78292e-07	7.21924	cg00101457
-0.103498	0.26801	-4.8243	4.14162e-06	1.22308e-05	3.7361	cg24129115
0.112747	0.743409	4.75499	5.53595e-06	1.58923e-05	3.45828	cg04686230
0.147704	0.717006	6.43366	2.61355e-09	1.72734e-08	10.8547	cg13440894
-0.0458934	0.746229	-1.54008	0.12616	0.160081	-5.69903	cg13155648
-0.0838074	0.320145	-3.88687	0.000166363	0.000355845	0.225727	cg10487067
0.115087	0.793264	4.57259	1.17529e-05	3.15326e-05	2.73904	cg10857441
0.0195641	0.744651	0.663465	0.508299	0.558827	-6.65139	cg04849089
-0.0407919	0.266815	-1.63724	0.104185	0.134496	-5.54823	cg04684114
0.014062	0.601549	0.409675	0.682771	0.723133	-6.7869	cg21397540
0.154709	0.74839	6.62079	1.03838e-09	7.65714e-09	11.7522	cg02556928
0.0948545	0.65429	4.11621	7.07241e-05	0.000162468	1.03297	cg00464046
-0.0451037	0.350392	-1.40018	0.164027	0.203119	-5.90056	cg11298627
0.0381545	0.688166	1.30956	0.192835	0.235009	-6.0212	cg23317604
-0.0202347	0.695551	-0.701721	0.484205	0.535293	-6.62544	cg23527974
0.0970091	0.576368	3.38021	0.000976444	0.00182017	-1.42783	cg04177091
0.0883613	0.454279	2.96208	0.00368141	0.00622399	-2.6474	cg05870586
0.148202	0.804684	5.99758	2.1487e-08	1.11079e-07	8.81004	cg03086067
0.0909088	0.799855	3.24447	0.00152281	0.00274585	-1.83859	cg26963545
0.0886337	0.803664	3.27925	0.00136059	0.00247426	-1.73468	cg02028297
-0.0678409	0.70671	-2.09831	0.0379644	0.0535087	-4.71384	cg01902036
0.0131203	0.428086	0.439719	0.660928	0.703152	-6.77419	cg04696780
0.103626	0.722891	3.78541	0.000240534	0.000499584	-0.120625	cg12087471
0.0148572	0.619359	0.576456	0.565381	0.613592	-6.70503	cg12441694
-0.0844641	0.140121	-3.93663	0.000138568	0.000300863	0.397878	cg05513908
-0.0159066	0.645153	-0.533401	0.594737	0.641304	-6.72881	cg08625996
0.0132673	0.59318	0.483115	0.62989	0.674275	-6.75425	cg05913238
0.0300393	0.730683	1.09203	0.276997	0.325653	-6.27866	cg05980719
-0.125285	0.30619	-4.86982	3.42567e-06	1.03045e-05	3.91822	cg07780528
0.100449	0.668942	3.53691	0.000575448	0.00111636	-0.936465	cg11975652
0.115855	0.758447	5.14671	1.03948e-06	3.52714e-06	5.06311	cg09314421
-0.0311498	0.272755	-1.38945	0.167249	0.206694	-5.91525	cg22805436
0.135597	0.725178	5.01406	1.85193e-06	5.92847e-06	4.50835	cg19225602
0.13056	0.792259	4.63245	9.20409e-06	2.52426e-05	2.97244	cg03112417
-0.102095	0.369075	-4.30349	3.43432e-05	8.3835e-05	1.71783	cg11339837
-0.0469658	0.36278	-1.73662	0.0850068	0.111747	-5.38488	cg15128147
0.0560086	0.636078	1.72535	0.0870266	0.11416	-5.40388	cg09876447
-0.160216	0.200622	-7.70986	3.94484e-12	5.95533e-11	17.1862	cg20046330
0.115521	0.613638	4.35892	2.76611e-05	6.87361e-05	1.92366	cg03479572
0.093173	0.353233	3.13518	0.00215747	0.00379475	-2.15902	cg12894055
-0.0679389	0.774152	-2.12547	0.035587	0.0504388	-4.65868	cg16239369
-0.124804	0.272109	-7.05607	1.16285e-10	1.11879e-09	13.8843	cg18562935
0.066851	0.622337	2.41325	0.0173157	0.026008	-4.03421	cg03599257
-0.138844	0.307518	-7.07046	1.08067e-10	1.04929e-09	13.9558	cg15358723
-0.0222154	0.689967	-0.672158	0.502769	0.553422	-6.64562	cg23638518
-0.0440895	0.741761	-1.34466	0.181259	0.222288	-5.9754	cg11556164
-0.134453	0.213638	-4.69947	6.98453e-06	1.96186e-05	3.23617	cg00901051
-0.0345118	0.436459	-1.10433	0.27165	0.320057	-6.26532	cg02682525
0.102179	0.86505	5.02905	1.73209e-06	5.58142e-06	4.57232	cg06943912
0.103787	0.746654	3.33268	0.00114249	0.00210489	-1.57323	cg07953015
0.0574092	0.674886	2.05675	0.0418667	0.0585264	-4.79697	cg21355487
0.0288786	0.73323	1.07164	0.286023	0.335143	-6.30045	cg15645276
0.0521122	0.739467	2.01376	0.0462605	0.06412	-4.88134	cg27445931
-0.115879	0.451963	-3.36731	0.00101911	0.00189415	-1.46745	cg26896946
0.130154	0.820834	3.86643	0.000179427	0.000381371	0.154775	cg11806439
0.0775677	0.666438	2.99846	0.00329623	0.00561925	-2.54673	cg11803801
0.111201	0.805737	4.32448	3.16751e-05	7.78719e-05	1.79486	cg12808596
0.122164	0.819092	4.3381	3.00253e-05	7.41229e-05	1.84569	cg12014181
0.0962775	0.756846	3.93592	0.000139014	0.000301751	0.394957	cg05580073
0.141516	0.762053	4.92035	2.76503e-06	8.49457e-06	4.12365	cg07671011
0.0142852	0.758391	0.441016	0.659991	0.702276	-6.77362	cg19670610
-0.0613722	0.629442	-2.07806	0.0398254	0.055904	-4.75455	cg13192836
-0.0233911	0.683151	-0.736578	0.462809	0.514334	-6.60054	cg02130329
0.0992059	0.798516	5.23047	7.19709e-07	2.53628e-06	5.41686	cg02930866
0.133542	0.432152	4.76636	5.28993e-06	1.52607e-05	3.50203	cg09508016
0.0911538	0.719493	2.7023	0.0078792	0.012568	-3.33507	cg07266412
0.0109982	0.740473	0.465001	0.642767	0.686105	-6.7628	cg19637978
-0.0532421	0.29283	-1.92095	0.0570981	0.0777519	-5.05777	cg13749379
0.123883	0.817159	6.09112	1.37221e-08	7.4613e-08	9.24457	cg18590119
0.136281	0.854745	4.59232	1.08454e-05	2.92919e-05	2.81574	cg12044599
0.0483739	0.422991	1.78018	0.0775641	0.102856	-5.31039	cg26855836
-0.0536426	0.773405	-1.8492	0.0668773	0.0898766	-5.1888	cg23138119
0.102478	0.466255	3.75052	0.000272539	0.000560704	-0.237823	cg11644586
0.116016	0.774416	4.6046	1.03155e-05	2.80002e-05	2.86357	cg14578895
0.0726278	0.336339	2.70678	0.00777992	0.0124202	-3.3237	cg18871289
-0.0744907	0.516862	-2.69931	0.00794636	0.0126688	-3.34268	cg20674327
0.140576	0.580211	5.78377	5.8613e-08	2.70646e-07	7.83805	cg03862380
-0.0413961	0.771206	-1.36637	0.174366	0.214618	-5.94649	cg04110750
0.119213	0.891835	5.86554	3.99268e-08	1.92256e-07	8.20952	cg09608716
-0.0624071	0.731539	-2.22165	0.0281727	0.0406944	-4.45807	cg19951283
0.141098	0.681871	4.97136	2.22426e-06	6.98624e-06	4.33247	cg01611622
0.048445	0.328287	2.05654	0.0418833	0.0585471	-4.79736	cg09360974
0.110054	0.792797	3.60713	0.00045161	0.000893206	-0.710431	cg11253191
0.114111	0.383301	4.56224	1.22552e-05	3.27607e-05	2.69907	cg06681768
0.163981	0.690209	6.41318	2.90495e-09	1.89693e-08	10.7523	cg05953373
-0.0393464	0.807613	-1.24319	0.216209	0.260587	-6.10457	cg01797979
0.041145	0.649334	1.67465	0.0965915	0.125566	-5.48781	cg09875523
0.0964891	0.701384	3.69101	0.00033664	0.000681151	-0.435732	cg16267202
0.0997886	0.679291	3.47269	0.000716153	0.00136653	-1.14005	cg06357371
0.0363566	0.623654	1.46452	0.145652	0.182327	-5.81017	cg04790755
0.0661917	0.762633	2.5883	0.01083	0.0168676	-3.61925	cg19808323
-0.0673287	0.741259	-2.23244	0.0274315	0.0397141	-4.43505	cg24907762
0.0257744	0.644873	1.00561	0.316615	0.367164	-6.36825	cg05124614
-0.00152397	0.692602	-0.05333	0.957557	0.964631	-6.86914	cg18921206
-0.100425	0.724986	-3.21324	0.00168365	0.00301514	-1.93109	cg06603649
0.145667	0.799866	4.91257	2.85801e-06	8.74851e-06	4.09193	cg21824343
-0.0549671	0.598624	-1.74339	0.0838138	0.110302	-5.37342	cg13931134
0.0358227	0.524086	1.27493	0.204785	0.248121	-6.06523	cg04105895
0.026215	0.679569	0.867822	0.387215	0.439292	-6.49607	cg27365324
0.128003	0.725953	5.21076	7.86382e-07	2.74674e-06	5.33177	cg17344340
0.0401614	0.597593	1.19993	0.232518	0.278309	-6.15664	cg26763394
-0.123877	0.170019	-6.13878	1.09226e-08	6.10993e-08	9.46591	cg06815976
-0.030516	0.599639	-1.15596	0.249983	0.297012	-6.20772	cg10121518
-0.0852098	0.115287	-2.91695	0.00421674	0.00705462	-2.77082	cg15368905
0.0397578	0.704491	1.31453	0.191161	0.233163	-6.01478	cg12999084
-0.158884	0.395599	-7.54157	9.51707e-12	1.27096e-10	16.3261	cg07432352
0.0753751	0.299389	2.82901	0.00547015	0.00897358	-3.00655	cg04881321
-0.015716	0.72552	-0.577757	0.564505	0.612768	-6.70429	cg01128025
-0.0375179	0.32075	-1.12614	0.262344	0.31015	-6.2413	cg16789104
-0.0847277	0.585907	-2.81319	0.00572883	0.00936171	-3.04828	cg20258753
-0.106109	0.179785	-5.37934	3.71371e-07	1.40038e-06	6.05435	cg07621749
-0.118761	0.227119	-6.74707	5.53414e-10	4.4014e-09	12.3646	cg22789976
0.0262785	0.702033	0.862531	0.390107	0.442224	-6.50061	cg20538211
0.0513058	0.622288	1.63184	0.105322	0.135833	-5.55685	cg24981400
0.13933	0.683693	5.73015	7.51869e-08	3.3707e-07	7.59712	cg05021636
-0.111178	0.137476	-6.11243	1.23925e-08	6.82853e-08	9.34343	cg12253175
-0.0759276	0.374026	-3.44321	0.000790515	0.00149802	-1.232	cg15989091
0.118701	0.696914	4.40931	2.26584e-05	5.72881e-05	2.11343	cg09430518
-0.124307	0.219604	-4.93136	2.63846e-06	8.14151e-06	4.1686	cg20056542
0.0577832	0.462063	2.10471	0.0373928	0.0527675	-4.70091	cg16347155
0.146453	0.655733	5.55653	1.67296e-07	6.87627e-07	6.82423	cg26796341
0.0970888	0.837947	2.9712	0.00358118	0.00606737	-2.62227	cg19891517
-0.0567159	0.513909	-2.19377	0.0301693	0.0433355	-4.51707	cg08073153
-0.087575	0.512743	-3.5797	0.000496495	0.000974827	-0.798937	cg06215670
0.131186	0.838744	4.21931	4.77036e-05	0.000113127	1.40617	cg12245706
-0.0737462	0.586858	-2.40488	0.0176981	0.0265369	-4.05338	cg21870145
0.152282	0.755394	6.27613	5.64455e-09	3.40706e-08	10.1068	cg17526462
0.130097	0.839205	4.50491	1.54563e-05	4.04201e-05	2.47777	cg05403469
0.0332086	0.448286	1.41413	0.159894	0.198482	-5.8813	cg06770683
-0.025054	0.642238	-0.792092	0.429862	0.481909	-6.55842	cg09418852
0.137552	0.728221	6.03322	1.80842e-08	9.52964e-08	8.97691	cg24368226
-0.0779589	0.252874	-2.75147	0.00684868	0.0110381	-3.20918	cg11907262
0.10242	0.598159	3.62042	0.000431201	0.000855828	-0.667239	cg04181032
0.0631039	0.495879	2.02133	0.0454597	0.0630957	-4.86661	cg02707307
0.0495079	0.715146	1.71126	0.0896045	0.117236	-5.42745	cg18761696
-0.0815258	0.76951	-2.68508	0.00827236	0.0131499	-3.37871	cg08351088
0.132597	0.73552	4.3241	3.17223e-05	7.79822e-05	1.79345	cg24039962
-0.0675729	0.423137	-2.49796	0.0138382	0.0211467	-3.83668	cg09547190
0.00948203	0.763372	0.307379	0.759085	0.792642	-6.82345	cg09441819
0.0903333	0.714498	3.59775	0.000466542	0.000920352	-0.740807	cg18154567
-0.0584244	0.734105	-1.9063	0.0589902	0.0801186	-5.0849	cg05180540
0.146705	0.703902	5.64329	1.12474e-07	4.83491e-07	7.20787	cg03898365
0.0699689	0.432204	2.38559	0.0186084	0.0277953	-4.09736	cg01007374
0.0127264	0.712923	0.391415	0.696181	0.735451	-6.79419	cg21995710
-0.0204855	0.38811	-0.644397	0.520542	0.570616	-6.66379	cg24110063
0.118272	0.726332	4.60267	1.0397e-05	2.81986e-05	2.85604	cg06650659
-0.16639	0.451639	-6.48503	2.04225e-09	1.38948e-08	11.0948	cg04407417
0.0660556	0.640337	2.03816	0.0437204	0.0608964	-4.83365	cg20987369
0.094717	0.715807	3.25343	0.00147936	0.00267329	-1.8119	cg02078558
0.112254	0.690725	3.83516	0.000201015	0.000423391	0.0479537	cg04948286
0.0993507	0.692581	3.64577	0.000394675	0.000788761	-0.584523	cg16120742
-0.0234206	0.789745	-0.752185	0.453405	0.504998	-6.589	cg22483175
0.0650672	0.695839	2.76742	0.00653966	0.0105778	-3.16772	cg07007762
-0.138377	0.552563	-5.34265	4.38866e-07	1.62632e-06	5.89366	cg02883247
0.045319	0.584476	1.41275	0.160304	0.198932	-5.88321	cg17162031
-0.0938147	0.714715	-3.38064	0.000975054	0.00181775	-1.42651	cg25749982
0.0993879	0.82134	4.02846	9.85653e-05	0.000220133	0.719343	cg05875421
0.0684839	0.562829	2.46509	0.0151057	0.0229293	-3.91406	cg25599902
-0.077618	0.688764	-2.77743	0.00635531	0.0103018	-3.14187	cg23189739
0.0360706	0.610421	1.27583	0.204468	0.247767	-6.0641	cg00581334
0.118655	0.713074	4.26074	4.06285e-05	9.76825e-05	1.55847	cg15642307
-0.153501	0.7332	-5.37739	3.75768e-07	1.41523e-06	6.0433	cg24508475
-0.17023	0.338051	-6.77686	4.79696e-10	3.87855e-09	12.5042	cg04104776
-0.0871094	0.185906	-2.74158	0.00704556	0.0113312	-3.23466	cg17975443
-0.0722314	0.779756	-2.48328	0.014392	0.0219285	-3.87135	cg02933100
0.130772	0.792471	4.92773	2.67962e-06	8.25286e-06	4.15375	cg02570354
0.0820812	0.586546	3.1365	0.00214856	0.00378023	-2.15522	cg01101522
0.0976898	0.695088	3.98092	0.000117688	0.000258745	0.551974	cg07428004
-0.0642606	0.508126	-2.22963	0.0276229	0.0399642	-4.44105	cg03068319
-0.0773922	0.40271	-3.03542	0.00294333	0.00505824	-2.44339	cg00577417
0.124841	0.716405	4.60866	1.01457e-05	2.75832e-05	2.87941	cg18732541
0.0225165	0.533338	0.83394	0.405964	0.458042	-6.52466	cg19674166
0.109343	0.79451	4.29412	3.56735e-05	8.67876e-05	1.68194	cg01613817
0.0284505	0.601781	1.22343	0.223549	0.268568	-6.12858	cg15639776
-0.0996637	0.58729	-3.38364	0.000965396	0.0018008	-1.41728	cg19797536
0.118654	0.683406	3.53618	0.000576899	0.00111883	-0.938811	cg22496683
-0.136161	0.432096	-5.54738	1.74213e-07	7.13044e-07	6.78499	cg18080604
-0.0453772	0.720824	-1.56223	0.120854	0.153917	-5.66543	cg24509237
-0.061861	0.51734	-2.33144	0.0213896	0.031603	-4.21911	cg14474003
0.152073	0.819994	5.71179	8.20206e-08	3.64134e-07	7.51316	cg22612448
-0.109685	0.186188	-5.58483	1.46523e-07	6.11469e-07	6.95198	cg11915901
-0.00239826	0.433064	-0.0726229	0.942227	0.951953	-6.86793	cg06732684
-0.029308	0.212855	-0.83287	0.406564	0.45861	-6.52554	cg16969368
-0.130784	0.633394	-4.32779	3.12669e-05	7.69427e-05	1.80719	cg11237362
0.0972338	0.760383	4.13813	6.50606e-05	0.000150499	1.11197	cg18832247
-0.0444939	0.733249	-1.35487	0.177992	0.218633	-5.96186	cg05911981
0.0502967	0.543469	1.74268	0.0839384	0.110448	-5.37463	cg18107697
0.0435954	0.668481	1.74262	0.0839482	0.110459	-5.37473	cg06895767
0.061425	0.694481	2.33119	0.0214033	0.0316217	-4.21966	cg09529280
0.0720056	0.802416	2.87947	0.00471436	0.00782327	-2.87201	cg00864821
0.181412	0.702969	5.7192	7.92547e-08	3.53183e-07	7.54633	cg12716837
0.00401197	0.719562	0.132072	0.895147	0.91218	-6.86186	cg07650271
-0.123953	0.212585	-5.64618	1.10595e-07	4.76139e-07	7.22382	cg01518279
-0.121669	0.289795	-4.7557	5.53028e-06	1.58769e-05	3.4595	cg03295107
0.137023	0.728233	4.72737	6.22178e-06	1.76734e-05	3.34677	cg08130175
0.165384	0.381755	6.03212	1.82593e-08	9.61015e-08	8.96793	cg05997941
0.0756019	0.657302	2.60054	0.0104712	0.0163465	-3.58926	cg16137250
0.123662	0.635699	4.38893	2.45668e-05	6.16995e-05	2.03649	cg15271054
0.0147547	0.767402	0.520805	0.603458	0.649704	-6.73542	cg11291712
-0.0960258	0.590083	-4.04986	9.089e-05	0.000204432	0.795788	cg25711779
0.106884	0.752806	3.74025	0.000282706	0.000579959	-0.27216	cg17140978
0.155812	0.714713	6.02405	1.8973e-08	9.94459e-08	8.93076	cg14069111
0.0462528	0.78056	2.03675	0.0438592	0.0610691	-4.83638	cg17095279
0.0804165	0.741228	3.17054	0.0019293	0.00342324	-2.05637	cg01449341
-0.00115017	0.74313	-0.0367422	0.970751	0.975671	-6.86989	cg19585586
-0.142814	0.166787	-6.77171	4.89179e-10	3.94462e-09	12.4847	cg02779016
0.0671067	0.756346	1.86249	0.0649679	0.0875359	-5.16489	cg08124399
0.0843529	0.725199	3.57601	0.000502636	0.000985889	-0.810495	cg18390991
0.0735725	0.749753	2.73129	0.00725583	0.0116416	-3.26109	cg13363124
-0.13522	0.180671	-6.21193	7.68283e-09	4.46903e-08	9.80734	cg00175573
-0.0245088	0.135303	-0.786543	0.433092	0.485031	-6.56276	cg26344233
-0.0992937	0.620381	-3.37475	0.000994314	0.00185108	-1.44463	cg08090621
0.00744408	0.692041	0.248375	0.804266	0.833006	-6.8398	cg01909681
0.140693	0.584792	5.993	2.18893e-08	1.12959e-07	8.7918	cg23436960
0.0848482	0.712726	3.20919	0.00170563	0.00305134	-1.94303	cg08796342
0.0217506	0.761857	0.647144	0.518769	0.568918	-6.66202	cg10027091
0.0628454	0.563245	1.87457	0.0632708	0.0854211	-5.143	cg23418968
-0.0614776	0.160507	-2.25066	0.0262191	0.0380905	-4.39596	cg02984614
-0.0894878	0.286545	-2.66389	0.00878014	0.0138931	-3.43204	cg23979412
-0.0428285	0.630081	-1.55793	0.121869	0.155095	-5.67199	cg02468821
0.0507344	0.834516	1.68838	0.0939216	0.122396	-5.46532	cg11495494
0.123969	0.66648	4.77765	5.0464e-06	1.46257e-05	3.54714	cg04862321
-0.125595	0.172366	-5.21986	7.5475e-07	2.64697e-06	5.37118	cg08871964
0.0304834	0.642268	0.900319	0.369745	0.421613	-6.4676	cg08663634
0.0692885	0.693486	2.20119	0.0296265	0.0426106	-4.50144	cg13065624
0.077439	0.42826	2.8841	0.00465038	0.0077246	-2.85962	cg17004104
0.0579259	0.285512	2.27899	0.0244263	0.0356866	-4.33458	cg02880444
-0.0368773	0.2475	-1.26451	0.208484	0.25219	-6.07825	cg09265274
-0.0480307	0.493205	-1.88491	0.0618479	0.0836559	-5.12417	cg03731740
0.0946932	0.709188	3.811	0.000219325	0.00045878	-0.0339919	cg08631783
0.0265828	0.648286	1.11993	0.264963	0.312959	-6.24818	cg18856261
0.00906101	0.410688	0.332349	0.740203	0.775481	-6.81549	cg08743634
0.0755479	0.820945	2.9531	0.00378267	0.00638148	-2.67209	cg03587887
-0.15561	0.451727	-5.90737	3.29376e-08	1.62048e-07	8.39623	cg11106652
0.0444058	0.778584	1.74471	0.0835819	0.110033	-5.37118	cg00324223
0.0873598	0.719437	3.26354	0.00143173	0.0025937	-1.78172	cg16180082
-0.127986	0.711629	-4.86427	3.50696e-06	1.05283e-05	3.89574	cg19690101
-0.135472	0.198101	-6.6429	9.30356e-10	6.95534e-09	11.8591	cg07793724
0.0205018	0.707424	0.725288	0.46968	0.521071	-6.60874	cg01907761
-0.0513812	0.488603	-1.79094	0.075811	0.10074	-5.29173	cg20802942
0.116606	0.739594	4.35382	2.82227e-05	7.00177e-05	1.90455	cg01367929
-0.0819225	0.733643	-2.62638	0.00974881	0.015299	-3.52553	cg16480008
0.110943	0.776376	4.21333	4.88171e-05	0.000115577	1.3843	cg27019278
-0.0155052	0.445854	-0.558862	0.577292	0.624966	-6.71497	cg12390585
0.159104	0.756249	6.76922	4.95329e-10	3.98804e-09	12.4726	cg15393702
-0.0869891	0.282672	-2.59803	0.0105439	0.0164523	-3.59542	cg24725576
-0.0348388	0.732579	-1.15062	0.252166	0.299359	-6.2138	cg13043598
0.10521	0.732827	4.59496	1.07105e-05	2.89591e-05	2.82745	cg10096955
0.0655965	0.701745	2.69281	0.00809262	0.012884	-3.35907	cg22033476
0.0871649	0.79987	3.78717	0.000238803	0.00049627	-0.114017	cg20627046
0.102747	0.789097	4.26484	3.99471e-05	9.61795e-05	1.57437	cg08220966
0.101364	0.835531	4.50925	1.51631e-05	3.97194e-05	2.4958	cg01890836
0.130903	0.835342	4.47829	1.72023e-05	4.45691e-05	2.37577	cg26161708
-0.0512137	0.419542	-2.13646	0.034659	0.0492319	-4.63614	cg13518442
0.121142	0.812495	4.79378	4.71707e-06	1.37464e-05	3.61176	cg08654091
-0.16769	0.241773	-7.33325	2.80579e-11	3.24657e-10	15.2709	cg08494221
-0.0490118	0.502455	-1.95548	0.0528385	0.0724289	-4.99303	cg14789175
0.11385	0.789534	5.18124	8.93683e-07	3.07988e-06	5.20849	cg18705155
0.125906	0.779179	4.54095	1.33624e-05	3.54198e-05	2.61658	cg15193249
-0.021913	0.263641	-0.647843	0.518318	0.568499	-6.66157	cg01473155
-0.0288997	0.625561	-0.968357	0.334804	0.386072	-6.40464	cg08814800
-0.0706488	0.622751	-2.28286	0.0241901	0.0353718	-4.32615	cg26175815
0.148162	0.68188	5.08168	1.38305e-06	4.55331e-06	4.78882	cg07095737
0.101734	0.442254	3.56167	0.000528525	0.00103279	-0.857183	cg09552892
-0.0257821	0.685148	-0.888359	0.376116	0.428037	-6.4782	cg22256354
-0.14205	0.28507	-6.54619	1.50231e-09	1.06061e-08	11.393	cg07882850
0.124905	0.751646	5.03743	1.67369e-06	5.40974e-06	4.60548	cg22595920
0.155332	0.680445	5.48026	2.36519e-07	9.34804e-07	6.48991	cg22863637
0.102336	0.799032	4.53906	1.34426e-05	3.56133e-05	2.61064	cg21370255
0.16062	0.791047	6.39659	3.14972e-09	2.03612e-08	10.6737	cg17783213
-0.140318	0.223989	-6.57806	1.28327e-09	9.24196e-09	11.5462	cg19776080
0.0892687	0.738923	2.88186	0.00468132	0.00777234	-2.86563	cg26810146
0.0261952	0.716678	0.775472	0.439578	0.491324	-6.57134	cg06565641
0.12106	0.600964	4.20848	4.97395e-05	0.000117581	1.36655	cg16225800
0.10652	0.690993	3.41942	0.000856789	0.00161344	-1.3066	cg26594335
0.165616	0.610393	5.80129	5.41302e-08	2.52236e-07	7.91523	cg07701307
0.146473	0.842149	4.90315	2.97473e-06	9.07078e-06	4.05355	cg08061524
-0.0778996	0.695505	-2.82024	0.00561218	0.00918621	-3.02971	cg23685037
0.0116638	0.744876	0.360742	0.718924	0.756246	-6.80568	cg07969684
-0.0880292	0.227192	-3.56614	0.000520339	0.00101802	-0.842671	cg04497889
0.0733034	0.593259	2.40831	0.0175407	0.0263213	-4.04554	cg00864293
-0.101156	0.158382	-5.25925	6.33821e-07	2.26247e-06	5.53923	cg22052566
0.0355562	0.656692	1.06316	0.289833	0.339115	-6.30939	cg06928246
0.0832792	0.572257	3.24676	0.00151159	0.00272751	-1.83178	cg23694389
-0.106841	0.430342	-4.01688	0.000102967	0.000229065	0.678149	cg01057196
0.100436	0.53528	3.524	0.000601457	0.00116295	-0.977643	cg00750606
0.103977	0.757184	3.56101	0.000529722	0.00103505	-0.859293	cg08539965
-0.0248646	0.754646	-0.880178	0.380514	0.43251	-6.48537	cg18073372
0.0784193	0.504596	2.95189	0.00379648	0.00640249	-2.6754	cg08899105
-0.0491354	0.679644	-1.71574	0.0887774	0.116252	-5.41997	cg14090004
0.0207189	0.728035	0.726303	0.46906	0.520458	-6.608	cg03537802
0.138997	0.615617	4.95145	2.42188e-06	7.53959e-06	4.25078	cg25271892
0.145072	0.797803	5.9074	3.28854e-08	1.61823e-07	8.39765	cg05187700
0.034505	0.480573	1.22307	0.223686	0.268717	-6.12901	cg02329527
-0.0906878	0.310066	-3.93783	0.000137955	0.000299662	0.402058	cg25276752
-0.0493306	0.556968	-2.02079	0.0455136	0.0631606	-4.86763	cg01579600
0.113275	0.753764	4.74582	5.75267e-06	1.64544e-05	3.42155	cg13447566
0.0485161	0.647772	1.68606	0.0943702	0.122928	-5.46914	cg06878709
0.00144824	0.308427	0.0467997	0.96275	0.968954	-6.86947	cg03574415
0.122301	0.741229	4.74001	5.90368e-06	1.68509e-05	3.39698	cg24868122
0.0933003	0.68393	3.02968	0.00299577	0.00514141	-2.45952	cg00347643
-0.0800032	0.772675	-2.54463	0.0122016	0.0188216	-3.72521	cg27634130
0.118446	0.717458	4.71861	6.45149e-06	1.82537e-05	3.31208	cg00553355
-0.0710717	0.29652	-2.02645	0.0449246	0.0624342	-4.85661	cg13985817
0.0770202	0.535107	2.63917	0.0094084	0.0148069	-3.49381	cg23570923
0.0829164	0.821722	3.08377	0.00253423	0.00440325	-2.30654	cg16903016
0.0810642	0.656355	3.02715	0.00301915	0.00517875	-2.46661	cg10036686
-0.0699712	0.270206	-2.80405	0.00588316	0.00959382	-3.07229	cg00143643
0.0297594	0.712578	1.10288	0.272276	0.320714	-6.26689	cg19576843
-0.145103	0.168318	-8.04975	6.54412e-13	1.29426e-11	18.9417	cg27554782
0.108283	0.804362	4.26696	3.96581e-05	9.55555e-05	1.58141	cg25206562
-0.0582486	0.701018	-2.15534	0.0331218	0.0472297	-4.59725	cg24867653
0.148744	0.569118	4.68794	7.32526e-06	2.04968e-05	3.19063	cg27299033
0.165126	0.74779	6.20211	8.09433e-09	4.68176e-08	9.75708	cg08479752
0.11794	0.750368	4.45465	1.8911e-05	4.86289e-05	2.28555	cg04560015
0.111019	0.7891	3.85593	0.000186414	0.000395096	0.118847	cg10559416
-0.00170714	0.699186	-0.0545295	0.956604	0.963804	-6.86908	cg14133557
0.113017	0.806762	3.73795	0.000285035	0.000584399	-0.27985	cg02645135
0.126187	0.770205	5.60328	1.34661e-07	5.67625e-07	7.03355	cg17682535
0.166758	0.679626	6.02277	1.90886e-08	9.99775e-08	8.92487	cg00155535
0.09774	0.548689	3.58545	0.000486861	0.000957295	-0.78059	cg04589761
0.109336	0.704828	4.30679	3.39494e-05	8.29635e-05	1.72899	cg24820936
0.110748	0.824603	3.62253	0.000428044	0.000850055	-0.660375	cg02886208
0.137676	0.722058	5.20385	8.1141e-07	2.82491e-06	5.30171	cg01913436
0.12377	0.778145	4.37212	2.62559e-05	6.55466e-05	1.97324	cg27019717
0.0718272	0.437218	2.48514	0.0143206	0.0218291	-3.86696	cg20576322
0.0303307	0.630681	1.00141	0.318635	0.369273	-6.37242	cg06395232
0.0869934	0.749977	3.39187	0.000939321	0.00175618	-1.3919	cg14324358
0.120288	0.779252	4.99634	1.9951e-06	6.33728e-06	4.43665	cg18943289
0.11512	0.760224	4.7746	5.10401e-06	1.47785e-05	3.5361	cg07495574
0.102554	0.791182	3.52142	0.000606789	0.00117212	-0.985863	cg19081101
0.131818	0.730976	5.87479	3.82307e-08	1.85032e-07	8.25155	cg22376730
0.0614766	0.744147	2.41663	0.0171634	0.0257996	-4.02645	cg07005640
-0.11798	0.534679	-5.02064	1.79595e-06	5.76527e-06	4.53755	cg18410110
0.130689	0.753106	5.0463	1.61175e-06	5.22588e-06	4.64177	cg13066289
0.141044	0.750556	6.15986	9.87133e-09	5.58133e-08	9.5641	cg04050068
-0.110412	0.705623	-3.33869	0.00112013	0.00206649	-1.55494	cg22709100
0.124285	0.611638	4.19974	5.14427e-05	0.000121261	1.33463	cg00754426
0.120477	0.777908	5.17368	9.23777e-07	3.17323e-06	5.17662	cg10222534
0.0747762	0.565549	2.33767	0.0210518	0.031135	-4.20522	cg23411103
0.0631065	0.735533	2.28949	0.0237895	0.0348395	-4.31165	cg15267318
-0.154012	0.665067	-4.95419	2.39366e-06	7.46251e-06	4.26203	cg14162361
0.142501	0.623062	5.23274	7.14507e-07	2.51974e-06	5.42414	cg06422685
0.140064	0.636226	5.72785	7.60224e-08	3.40446e-07	7.58647	cg06069616
-0.108633	0.337181	-4.77684	5.0532e-06	1.46429e-05	3.5456	cg21746991
0.137671	0.57716	4.74344	5.82003e-06	1.66298e-05	3.41063	cg20717768
0.119699	0.766909	4.92929	2.65841e-06	8.19645e-06	4.16123	cg11143193
-0.0428651	0.534572	-1.56199	0.120911	0.153982	-5.66581	cg24663521
-0.0806727	0.710986	-2.803	0.00590133	0.00962092	-3.07506	cg16292030
0.189566	0.535424	7.73915	3.40192e-12	5.24345e-11	17.3311	cg10376053
0.0170698	0.16148	0.488007	0.626431	0.671087	-6.75189	cg19248656
0.144738	0.715966	5.07929	1.39742e-06	4.59464e-06	4.77888	cg22545356
0.0989358	0.784654	4.13264	6.64505e-05	0.00015345	1.092	cg05322273
0.112645	0.695476	4.20006	5.13801e-05	0.000121125	1.33579	cg24631526
0.0901771	0.629802	3.39365	0.000933753	0.0017466	-1.38639	cg15588941
-0.0522853	0.284328	-2.42119	0.0169564	0.0255167	-4.01587	cg00374747
0.0554566	0.738409	2.12739	0.0354239	0.05023	-4.65475	cg18655584
-0.0191254	0.471182	-0.580582	0.562605	0.610914	-6.70266	cg23479730
0.0986521	0.705358	3.80467	0.000224434	0.000468607	-0.0555792	cg06516865
0.0467282	0.738438	1.49378	0.137845	0.173401	-5.76778	cg11751117
0.0294631	0.580796	1.03308	0.303633	0.353497	-6.34056	cg07390463
0.0025612	0.269113	0.114858	0.908748	0.923686	-6.86398	cg00852846
-0.0312553	0.279884	-1.10061	0.273256	0.321731	-6.26936	cg19380361
-0.00437573	0.683618	-0.135561	0.892394	0.909814	-6.8614	cg06016427
-0.0783871	0.150478	-2.29232	0.0236208	0.034618	-4.30547	cg13509322
0.0711879	0.745103	2.53081	0.012667	0.0194846	-3.7584	cg23603057
-0.0655296	0.227242	-1.97179	0.0509231	0.0700093	-4.96209	cg02925601
-0.0983453	0.708684	-2.95419	0.00377025	0.00636226	-2.6691	cg15108060
0.0931759	0.498168	2.79616	0.0060199	0.00980102	-3.093	cg15373592
0.135681	0.638432	4.2559	4.14012e-05	9.93885e-05	1.54059	cg23871276
-0.0582764	0.758095	-1.80877	0.0729775	0.0973242	-5.26056	cg05163325
-0.0826394	0.702669	-2.85053	0.0051353	0.00846627	-2.94944	cg18006411
-0.0655327	0.756295	-2.25529	0.0259182	0.0376986	-4.38597	cg05895410
0.0527737	0.6327	1.71	0.0898373	0.117515	-5.42954	cg27013526
0.0883557	0.790159	3.15639	0.00201775	0.00356767	-2.09755	cg11570082
-0.0616573	0.480943	-2.28924	0.0238046	0.0348606	-4.3122	cg21127537
-0.100589	0.23081	-3.52159	0.000606427	0.00117151	-0.985307	cg12930100
0.0297791	0.237034	0.924313	0.357169	0.408933	-6.44591	cg15409004
-0.0195404	0.709715	-0.625731	0.532674	0.582268	-6.67557	cg21334045
0.137492	0.837433	5.51793	1.99289e-07	8.03051e-07	6.65519	cg06645674
-0.130614	0.183054	-5.35768	4.09772e-07	1.5292e-06	5.95963	cg07073999
-0.0650907	0.754044	-2.0036	0.047354	0.0655111	-4.90102	cg02596683
0.173669	0.619648	6.23939	6.76201e-09	3.99216e-08	9.93165	cg04742397
0.127008	0.687582	4.82157	4.19813e-06	1.23812e-05	3.72338	cg19056418
0.0471465	0.658562	1.42873	0.155667	0.193673	-5.86094	cg21221540
0.106049	0.822897	4.13649	6.55488e-05	0.000151523	1.10509	cg15626881
-0.0432173	0.771004	-1.36103	0.17604	0.216431	-5.95363	cg23473863
-0.106721	0.19427	-4.69764	7.0242e-06	1.97178e-05	3.23051	cg23629722
0.107872	0.712187	3.71517	0.000309067	0.000629482	-0.355706	cg21172497
-0.126335	0.204678	-6.79429	4.36825e-10	3.57165e-09	12.595	cg12366772
0.117806	0.464428	4.17774	5.59822e-05	0.000131098	1.25449	cg22628286
-0.034485	0.581572	-1.33584	0.184117	0.225431	-5.98702	cg13164675
0.112622	0.680171	4.18002	5.54947e-05	0.000130067	1.26278	cg04458969
0.0450616	0.724001	1.41762	0.158881	0.197343	-5.87645	cg04473095
0.133253	0.778491	6.05916	1.59826e-08	8.54842e-08	9.09669	cg16026902
0.110777	0.777138	3.97845	0.000118819	0.000261064	0.543019	cg08806632
-0.0985988	0.727002	-3.16358	0.00197233	0.00349383	-2.07664	cg12907969
-0.0860455	0.254545	-3.43088	0.000824462	0.00155694	-1.27091	cg18202080
0.122174	0.691095	4.51417	1.48896e-05	3.90547e-05	2.51338	cg07188104
-0.112626	0.107428	-5.95669	2.59949e-08	1.31525e-07	8.62521	cg13019878
-0.047048	0.783925	-1.57037	0.11895	0.151698	-5.65298	cg08371050
0.138471	0.709722	5.39389	3.48994e-07	1.32466e-06	6.11458	cg24287218
0.113998	0.727331	5.01521	1.83848e-06	5.88903e-06	4.51507	cg26306994
0.0642062	0.683509	3.10602	0.00236319	0.0041287	-2.24265	cg04272133
0.12364	0.713063	5.76481	6.39033e-08	2.92136e-07	7.75427	cg14114377
0.0752488	0.424945	2.20792	0.0291413	0.0419681	-4.48721	cg08644276
-0.0057288	0.744079	-0.185857	0.852869	0.875973	-6.85333	cg24540269
0.124448	0.82939	5.73355	7.38851e-08	3.31969e-07	7.61386	cg23401796
0.0759134	0.638327	3.09525	0.00244479	0.00426039	-2.27368	cg06414095
0.0360266	0.367518	1.57492	0.117888	0.150472	-5.64597	cg16604516
-0.112097	0.158943	-3.2336	0.00157705	0.00283643	-1.87085	cg05095591
-0.154639	0.522727	-5.79443	5.5889e-08	2.59554e-07	7.88428	cg19462635
-0.0383446	0.670189	-1.20239	0.231569	0.277288	-6.15373	cg22196946
-0.0714464	0.288155	-2.54839	0.0120778	0.0186494	-3.71616	cg26551299
0.0390129	0.753744	1.27278	0.205545	0.248962	-6.06792	cg17786776
0.15401	0.601979	6.65345	8.82808e-10	6.64192e-09	11.9101	cg04368843
0.107306	0.71763	3.80801	0.000221745	0.00046356	-0.0442614	cg03084704
-0.132449	0.219974	-5.82413	4.84678e-08	2.28372e-07	8.02184	cg21248274
-0.0170571	0.494686	-0.535485	0.5933	0.640005	-6.7277	cg10272954
0.166187	0.40491	5.78728	5.77824e-08	2.67246e-07	7.85204	cg20168283
0.0835528	0.557889	3.46309	0.000739434	0.00140762	-1.16989	cg15577373
0.13777	0.794841	5.26331	6.24282e-07	2.23171e-06	5.55412	cg11792671
0.134163	0.683313	5.87451	3.82816e-08	1.85261e-07	8.25026	cg14535828
0.113203	0.729505	4.74367	5.80414e-06	1.65887e-05	3.41303	cg27383203
-0.00157446	0.669766	-0.0588825	0.953143	0.960933	-6.86883	cg14168269
-0.147982	0.672604	-5.21613	7.68761e-07	2.69154e-06	5.35368	cg08743896
0.104593	0.495661	3.53278	0.000583653	0.00113106	-0.949654	cg00300627
0.0807741	0.7875	3.22082	0.00164316	0.002947	-1.90869	cg10298187
0.00689646	0.240252	0.214993	0.830136	0.855868	-6.84751	cg16305379
-0.119542	0.222956	-6.01268	1.99381e-08	1.03917e-07	8.8823	cg14499385
0.0759405	0.673915	3.39459	0.000930266	0.0017404	-1.38306	cg01646718
-0.00733096	0.44929	-0.236738	0.813262	0.840901	-6.84261	cg22337624
0.0936984	0.710556	3.83732	0.00019936	0.000420182	0.0556408	cg11210422
0.130715	0.776679	5.84073	4.48474e-08	2.13115e-07	8.09699	cg25993216
-0.057531	0.694993	-1.9037	0.0593315	0.08054	-5.08969	cg06564811
-0.057453	0.728439	-1.92006	0.0572115	0.0778903	-5.05942	cg05516619
0.102869	0.769093	4.44767	1.94159e-05	4.98047e-05	2.26023	cg07243202
-0.00668378	0.555003	-0.208807	0.834951	0.860019	-6.84882	cg22258315
0.110578	0.830955	4.377	2.57549e-05	6.44077e-05	1.99156	cg25360761
-0.10318	0.271835	-3.5773	0.000500774	0.000982606	-0.806878	cg11823496
-0.126258	0.239179	-5.81705	5.00972e-08	2.35278e-07	7.98983	cg12106855
-0.0465172	0.771331	-1.56039	0.121288	0.154421	-5.66824	cg07132675
0.0732454	0.256349	2.6149	0.0100643	0.0157586	-3.55393	cg09987889
0.155493	0.650689	4.97923	2.15058e-06	6.78209e-06	4.3648	cg03770952
0.162858	0.652628	6.50036	1.89301e-09	1.3007e-08	11.1686	cg25298189
0.0351598	0.336628	1.15923	0.248651	0.295621	-6.20398	cg16509239
0.211133	0.628371	8.69106	2.10328e-14	7.69218e-13	22.3045	cg05929117
-0.0800007	0.701156	-2.76683	0.00655267	0.0105971	-3.16942	cg08207566
-0.115098	0.212477	-5.48792	2.27729e-07	9.04351e-07	6.52615	cg03627771
0.116311	0.744846	5.63253	1.17754e-07	5.0344e-07	7.1632	cg14758525
0.0061804	0.709662	0.229232	0.819077	0.846058	-6.84436	cg16667710
0.13397	0.775944	5.26345	6.23902e-07	2.23043e-06	5.55471	cg24647015
0.0587936	0.727485	1.95091	0.0533869	0.07312	-5.00167	cg05157195
-0.11816	0.216714	-3.59942	0.000463862	0.000915558	-0.735423	cg07460010
-0.0493514	0.740272	-1.83346	0.0692005	0.0927148	-5.21692	cg19816379
0.0340411	0.336648	1.25462	0.212043	0.256101	-6.09051	cg01410876
0.135331	0.654602	4.82793	4.08738e-06	1.20882e-05	3.74899	cg22282590
0.145548	0.796906	6.16659	9.55724e-09	5.42198e-08	9.59547	cg06132803
-0.0899808	0.399402	-3.74246	0.000280315	0.000575364	-0.264321	cg12677723
0.161416	0.701137	5.33497	4.54149e-07	1.67691e-06	5.86067	cg21862126
0.0217233	0.824401	0.625183	0.533032	0.582602	-6.67591	cg19052042
0.15754	0.621341	6.4389	2.5554e-09	1.69512e-08	10.8768	cg07533630
-0.0620814	0.724129	-1.98666	0.0492274	0.0678691	-4.93366	cg00334498
-0.0819343	0.628706	-2.34617	0.0205991	0.0305182	-4.18625	cg23484599
-0.0285678	0.478612	-0.811575	0.418634	0.470721	-6.54291	cg14222245
0.116747	0.418546	4.46726	1.79803e-05	4.64248e-05	2.33362	cg27217148
0.0691264	0.528854	2.83162	0.00542759	0.00890951	-2.99954	cg03407228
-0.10032	0.401307	-3.71579	0.000308387	0.000628238	-0.35364	cg17097293
-0.0512297	0.232341	-1.57153	0.11868	0.151397	-5.65119	cg25706281
0.084398	0.701633	3.16	0.00199483	0.00353125	-2.08706	cg09545894
0.0972729	0.758775	3.75516	0.000268065	0.000552313	-0.2223	cg02598618
-0.0242128	0.392116	-0.756632	0.450746	0.502357	-6.58567	cg13335691
-0.106243	0.180464	-5.51648	2.00065e-07	8.05759e-07	6.65118	cg05412930
0.0956348	0.75455	3.43288	0.000818969	0.00154739	-1.26469	cg04250837
0.0855616	0.675979	3.03061	0.00298716	0.00512806	-2.45689	cg19876838
-0.00115016	0.55906	-0.0367759	0.970724	0.975663	-6.86989	cg00669760
0.102641	0.811827	4.1358	6.57035e-05	0.000151859	1.10281	cg16696400
-0.0165051	0.400181	-0.625961	0.532523	0.582146	-6.67543	cg08722675
0.0907479	0.332111	2.87425	0.0047881	0.00793581	-2.88606	cg16991765
0.077504	0.707507	2.55813	0.0117619	0.0181998	-3.69263	cg10767662
0.101109	0.562517	4.15133	6.18987e-05	0.000143759	1.15923	cg13633756
0.0140145	0.383496	0.468383	0.640356	0.683783	-6.76123	cg26351776
0.082352	0.614078	2.82818	0.00548341	0.00899355	-3.00874	cg25312229
0.0720241	0.749209	3.36044	0.00104193	0.00193284	-1.4881	cg24389239
0.125243	0.75877	4.69879	7.004e-06	1.96664e-05	3.23351	cg21806273
0.0970109	0.756484	3.91591	0.000149667	0.000322869	0.325427	cg27261446
0.126793	0.756624	4.26516	3.99373e-05	9.61582e-05	1.57475	cg04353164
0.0654272	0.582655	2.98615	0.00342088	0.00581495	-2.58067	cg23553368
-0.0920986	0.489159	-3.14163	0.00211405	0.00372453	-2.14036	cg15350780
0.0634575	0.56027	2.14931	0.0336071	0.0478583	-4.60971	cg23624705
0.0248883	0.728218	0.929483	0.354495	0.406195	-6.44116	cg00458211
-0.0540979	0.201038	-2.12858	0.0353232	0.0500971	-4.65232	cg21788615
0.08929	0.750153	3.84605	0.000193046	0.000407897	0.0858025	cg05664472
0.129615	0.777579	4.7105	6.67276e-06	1.88229e-05	3.27984	cg15459165
-0.0237587	0.762961	-0.723265	0.470917	0.522285	-6.61019	cg21365902
-0.134604	0.246442	-6.38753	3.27551e-09	2.10768e-08	10.6353	cg14284211
-0.139521	0.283074	-5.59935	1.37499e-07	5.7799e-07	7.01366	cg00947744
-0.13652	0.210264	-6.06053	1.58789e-08	8.49778e-08	9.103	cg03741862
-0.124915	0.13222	-6.37256	3.52397e-09	2.24816e-08	10.5642	cg11692021
-0.0894366	0.558	-2.68237	0.00833566	0.013245	-3.38554	cg23398487
-0.146001	0.178341	-6.51055	1.79112e-09	1.2379e-08	11.222	cg08937734
-0.0812524	0.727521	-2.7927	0.00608061	0.00989319	-3.10205	cg23460551
-0.0525674	0.371673	-1.90557	0.0590865	0.0802349	-5.08625	cg19529551
0.130738	0.761141	5.44782	2.7317e-07	1.06377e-06	6.35063	cg06395634
0.0338659	0.368872	1.02141	0.309106	0.359308	-6.35241	cg18588024
0.123627	0.745321	4.60119	1.04597e-05	2.83482e-05	2.8503	cg03441171
0.116407	0.764567	4.56107	1.23158e-05	3.28996e-05	2.69439	cg07788437
-0.0907002	0.219019	-3.06098	0.00272001	0.0047019	-2.37127	cg07820742
0.0005299	0.777732	0.0197289	0.984292	0.987099	-6.87037	cg20728704
0.130089	0.726674	4.45536	1.88573e-05	4.84997e-05	2.28826	cg00933182
0.106184	0.727914	3.56974	0.000514014	0.00100659	-0.83122	cg19443642
0.116302	0.459532	3.56413	0.000524053	0.00102464	-0.84926	cg24371990
0.105733	0.70051	4.02684	9.91982e-05	0.000221392	0.713354	cg15752436
0.00760073	0.668771	0.287124	0.77451	0.806397	-6.82945	cg01515060
-0.0453458	0.779217	-1.54346	0.125339	0.159129	-5.69394	cg08550724
0.0649124	0.423874	2.70878	0.00773416	0.0123531	-3.31848	cg24632944
0.251019	0.512809	9.30409	7.51756e-16	5.38355e-14	25.5662	cg27190398
-0.0100533	0.725122	-0.340886	0.733783	0.769689	-6.81263	cg13999795
0.121779	0.47588	4.25752	4.11412e-05	9.88097e-05	1.54657	cg18124917
-0.100113	0.338506	-3.71771	0.00030629	0.000624403	-0.34725	cg03129014
0.138756	0.763612	5.67611	9.65542e-08	4.22008e-07	7.35526	cg12849791
-0.0880368	0.290512	-3.36559	0.00102495	0.00190387	-1.47275	cg01582438
0.0724224	0.671107	2.57853	0.0111243	0.0172956	-3.64311	cg03073218
-0.108153	0.2873	-3.20025	0.00175512	0.00313409	-1.96936	cg15540602
-0.0513603	0.776329	-1.79283	0.0755074	0.100373	-5.28845	cg26215807
0.100128	0.769415	4.05784	8.82694e-05	0.000199025	0.823564	cg02064275
0.0374748	0.728728	1.26619	0.207885	0.251523	-6.07615	cg06302541
0.00907389	0.55702	0.32563	0.745268	0.780086	-6.81769	cg12411858
0.101655	0.339022	3.99378	0.000112232	0.000247766	0.596825	cg18220863
-0.137881	0.345057	-7.45983	1.45636e-11	1.83565e-10	15.9108	cg13822561
0.107595	0.704372	4.01036	0.000105504	0.000234231	0.655172	cg01616876
0.123213	0.676796	5.1081	1.23104e-06	4.1039e-06	4.90055	cg10104290
0.0615108	0.740673	2.11913	0.0361304	0.0511461	-4.67162	cg26279253
-0.0513848	0.706865	-1.65412	0.100703	0.130399	-5.52113	cg24935220
0.0415929	0.566219	1.62102	0.107624	0.138527	-5.57402	cg19377703
-0.1417	0.618849	-6.0974	1.33163e-08	7.27374e-08	9.27369	cg06052641
-0.169676	0.176943	-8.75401	1.48611e-14	5.80078e-13	22.6442	cg18825119
0.0889533	0.707393	3.6725	0.000359162	0.000722842	-0.496437	cg18485877
-0.175655	0.243063	-9.43357	3.63372e-16	3.09894e-14	26.2775	cg20693690
0.139933	0.55809	4.95828	2.35226e-06	7.35012e-06	4.27877	cg26522743
0.0602746	0.310767	2.0126	0.0463842	0.0642717	-4.88359	cg19375644
0.113025	0.681206	4.49784	1.59022e-05	4.14845e-05	2.45066	cg00470505
0.122384	0.732463	4.23791	4.4393e-05	0.000105918	1.47439	cg00041989
-0.038921	0.573485	-1.50461	0.135038	0.170229	-5.75188	cg26698693
0.158631	0.715417	6.32188	4.5329e-09	2.80379e-08	10.32	cg02150218
0.0650396	0.741289	2.52135	0.0129948	0.0199485	-3.78103	cg18196374
0.0548422	0.640964	1.7621	0.0805857	0.10648	-5.34152	cg13797468
0.117787	0.74573	4.39379	2.40979e-05	6.06154e-05	2.05482	cg24407942
0.155805	0.726299	5.49893	2.17355e-07	8.67284e-07	6.57147	cg18536148
0.200247	0.443631	7.80763	2.38204e-12	3.87693e-11	17.6795	cg13078421
0.159569	0.818659	6.68414	7.58331e-10	5.81479e-09	12.0581	cg21948655
0.0695071	0.657252	2.5439	0.012226	0.0188555	-3.72698	cg03050981
0.00725433	0.635826	0.26775	0.789349	0.819627	-6.83481	cg19759172
0.0102406	0.353209	0.40165	0.688653	0.728608	-6.79014	cg13370460
0.112285	0.584034	4.07757	8.19693e-05	0.000185919	0.893609	cg01062443
0.178947	0.612058	6.34885	3.9765e-09	2.49924e-08	10.4472	cg05487507
0.0147116	0.642187	0.426532	0.670481	0.711803	-6.77988	cg01379412
0.07007	0.400275	2.87087	0.00483539	0.00800844	-2.89501	cg02130107
0.0171765	0.296879	0.565978	0.57246	0.620345	-6.71099	cg04516022
0.112457	0.783182	4.33722	3.01296e-05	7.43618e-05	1.8424	cg24682541
0.102917	0.735353	3.86511	0.000180293	0.000383097	0.150246	cg21147203
0.130685	0.778985	5.14168	1.06535e-06	3.60437e-06	5.03974	cg08416720
0.142828	0.490906	5.13228	1.10992e-06	3.7396e-06	5.00033	cg15892784
-0.124226	0.136757	-4.70008	6.96696e-06	1.95721e-05	3.23858	cg16834823
-0.148605	0.200062	-6.97077	1.79367e-10	1.64057e-09	13.4619	cg26888463
-0.158546	0.169097	-9.288	8.07626e-16	5.70538e-14	25.4954	cg02927346
0.0464295	0.677905	1.72253	0.0875376	0.114764	-5.40861	cg03517998
-0.0566375	0.388005	-2.25409	0.0259961	0.0378014	-4.38857	cg13839849
0.0138506	0.720518	0.493528	0.622537	0.667478	-6.74919	cg09452291
-0.0170821	0.731983	-0.521426	0.603026	0.649268	-6.73509	cg11815473
-0.0576418	0.37397	-1.84103	0.0680744	0.091343	-5.20342	cg09317502
0.0942558	0.739735	3.17541	0.00189968	0.00337412	-2.04215	cg02824983
-0.0780993	0.317139	-2.33618	0.0211321	0.0312458	-4.20854	cg26411222
-0.128112	0.160145	-6.88223	2.80654e-10	2.42583e-09	13.0258	cg13098960
0.108325	0.735189	4.48315	1.68526e-05	4.37464e-05	2.3952	cg11999580
-0.0464613	0.647395	-1.65417	0.100694	0.13039	-5.52106	cg26307701
0.0759704	0.695312	3.21478	0.00167449	0.00299935	-1.9262	cg02765535
0.070257	0.758872	2.65196	0.00907842	0.0143267	-3.46191	cg05301852
0.0762746	0.647421	2.70751	0.00776372	0.0123966	-3.32183	cg01198994
-0.0379881	0.425199	-1.60477	0.111153	0.142638	-5.5996	cg13356474
0.166191	0.775069	5.74915	6.89854e-08	3.12588e-07	7.68057	cg21109038
-0.0946133	0.655208	-3.38661	0.000955889	0.00178447	-1.40811	cg24383305
0.0763555	0.736831	2.95514	0.00375944	0.00634542	-2.66648	cg13951664
-0.156308	0.581681	-5.53779	1.82198e-07	7.4156e-07	6.74182	cg20988440
0.0913099	0.803676	3.27185	0.00139369	0.0025299	-1.75686	cg02068166
0.152936	0.716817	5.52988	1.88867e-07	7.65503e-07	6.7071	cg01051098
-0.0621822	0.43965	-2.22073	0.0282371	0.0407798	-4.46004	cg14952949
-0.132115	0.168735	-7.36381	2.39584e-11	2.82925e-10	15.425	cg19880462
0.159102	0.36547	5.00431	1.93124e-06	6.15931e-06	4.46808	cg14178794
0.138614	0.701801	5.36833	3.91317e-07	1.46822e-06	6.00421	cg02923264
0.118462	0.756413	4.8679	3.44974e-06	1.03719e-05	3.91137	cg11970252
0.117451	0.824887	4.25621	4.13505e-05	9.92812e-05	1.54175	cg01972818
0.125267	0.736248	4.66688	7.98997e-06	2.21871e-05	3.1076	cg21754194
-0.0392011	0.753912	-1.42503	0.156732	0.194887	-5.86613	cg11757651
-0.101897	0.191267	-3.0303	0.00299002	0.00513251	-2.45776	cg03987506
-0.0828855	0.615521	-2.56346	0.011592	0.0179576	-3.67972	cg14472390
0.0370493	0.779151	1.3544	0.178142	0.218793	-5.96249	cg16732341
0.0695934	0.731901	2.86421	0.00493138	0.0081549	-2.91282	cg07208690
-0.0677187	0.261744	-1.97975	0.0500094	0.0688653	-4.9469	cg22859289
0.152684	0.800634	7.33476	2.78394e-11	3.22497e-10	15.2785	cg20247455
-0.142589	0.210766	-7.94564	1.13728e-12	2.0648e-11	18.4014	cg02641676
-0.134386	0.685071	-4.60424	1.03304e-05	2.80363e-05	2.86218	cg15836199
0.0784834	0.606095	2.70233	0.00787863	0.0125673	-3.335	cg13532410
0.0897861	0.749869	3.11704	0.00228402	0.0040004	-2.2113	cg08091050
0.117412	0.81925	6.86857	3.00663e-10	2.57811e-09	12.9587	cg20084852
0.0343624	0.555511	1.24101	0.217011	0.261477	-6.10724	cg05001389
-0.0448575	0.691148	-1.38292	0.169244	0.20892	-5.92414	cg07580718
-0.0147151	0.353548	-0.468426	0.640326	0.683772	-6.76121	cg05645904
-0.126263	0.729913	-4.50695	1.53299e-05	4.01171e-05	2.4856	cg27386563
-0.112898	0.336185	-3.63322	0.000412375	0.00082124	-0.62553	cg20510272
-0.20632	0.517391	-7.48336	1.30002e-11	1.66333e-10	16.0221	cg06711448
0.0912664	0.794789	3.58185	0.000492969	0.000968326	-0.792223	cg04515608
0.0740975	0.759481	2.9406	0.00392794	0.0066088	-2.70636	cg25861066
0.0980892	0.265687	3.11551	0.00229503	0.00401826	-2.21571	cg20462512
-0.102087	0.636695	-3.56053	0.000530596	0.00103659	-0.86083	cg26811852
0.022731	0.374409	0.663045	0.508567	0.559085	-6.65167	cg03855291
-0.0548955	0.575751	-1.8049	0.0735846	0.098039	-5.26734	cg08023442
0.0678539	0.426411	2.19089	0.0303824	0.0436157	-4.52313	cg17340519
0.0725763	0.468482	2.53521	0.0125172	0.0192783	-3.74786	cg00665650
0.0310921	0.664282	1.01149	0.313806	0.364234	-6.36238	cg06366345
-0.0456747	0.75407	-1.48111	0.141184	0.177245	-5.78623	cg11117908
0.146805	0.620874	5.37222	3.84558e-07	1.44521e-06	6.02101	cg09026568
0.0718024	0.503194	2.34832	0.0204856	0.0303623	-4.18142	cg03548980
0.139155	0.291227	4.65695	8.32338e-06	2.30348e-05	3.06853	cg17914753
-0.0773999	0.747131	-2.60427	0.0103642	0.0161924	-3.58011	cg27313226
0.0417464	0.629888	1.30416	0.194663	0.237015	-6.02814	cg26682904
0.0642066	0.739203	3.25265	0.0014823	0.00267809	-1.81386	cg00089453
0.0275538	0.600486	0.966344	0.335806	0.387092	-6.40656	cg24522478
-0.014151	0.772534	-0.453115	0.65128	0.694042	-6.76823	cg11554605
0.0362917	0.717071	1.3605	0.176208	0.216613	-5.95434	cg00694557
-0.0896973	0.213965	-2.81838	0.00564285	0.009232	-3.03463	cg10906729
-0.0403337	0.765635	-1.25656	0.211342	0.255329	-6.08812	cg03277974
-0.127877	0.221104	-4.4303	2.08426e-05	5.31208e-05	2.19294	cg13069322
0.0656817	0.743063	2.70951	0.00771853	0.0123306	-3.31664	cg16404364
-0.0739006	0.290646	-2.62174	0.00987526	0.0154837	-3.53703	cg06769918
0.165808	0.411829	5.85732	4.16607e-08	1.99588e-07	8.1687	cg04665604
-0.109841	0.207571	-5.34413	4.34705e-07	1.61259e-06	5.90254	cg17092519
-0.14321	0.394603	-5.57146	1.56283e-07	6.47213e-07	6.89001	cg12778228
0.128429	0.695685	5.15692	9.9624e-07	3.39405e-06	5.1042	cg11505404
0.040794	0.770846	1.54643	0.124622	0.158289	-5.68946	cg07548313
0.160163	0.604563	6.59702	1.17127e-09	8.52649e-09	11.6352	cg16850150
0.144457	0.335056	4.84049	3.87698e-06	1.15233e-05	3.79962	cg02991924
0.142085	0.624251	5.307	5.14369e-07	1.87618e-06	5.74068	cg16621749
-0.0428404	0.213304	-1.64984	0.101577	0.131445	-5.52803	cg05691152
-0.00322788	0.734147	-0.106181	0.915615	0.929504	-6.86494	cg15245749
-0.0557321	0.785174	-1.8606	0.0652366	0.0878644	-5.1683	cg20253302
-0.0348603	0.588073	-1.0132	0.312991	0.363356	-6.36067	cg05573550
0.122527	0.350381	4.28495	3.69743e-05	8.96729e-05	1.64793	cg24112562
-0.0601127	0.793089	-2.28289	0.024188	0.0353694	-4.32607	cg00551617
-0.0824338	0.755778	-2.7591	0.00670007	0.0108181	-3.18944	cg08262269
0.0354246	0.504274	1.23317	0.219909	0.264619	-6.11679	cg06944758
0.0640549	0.560888	2.14878	0.0336501	0.0479118	-4.61081	cg17580614
-0.0316847	0.769632	-1.10046	0.273325	0.321809	-6.26953	cg27180755
-0.0337199	0.582856	-1.19391	0.234855	0.280825	-6.16374	cg00787282
0.128666	0.789837	4.78272	4.94064e-06	1.43427e-05	3.56742	cg25945273
-0.108585	0.591787	-3.71374	0.000310638	0.000632448	-0.360456	cg09128169
-0.173033	0.610033	-5.7949	5.57671e-08	2.59049e-07	7.8864	cg07160420
-0.00867496	0.475877	-0.291881	0.770879	0.803181	-6.82808	cg14303674
-0.0746918	0.763825	-2.42644	0.0167275	0.0252001	-4.00384	cg04212229
0.0195985	0.737004	0.69742	0.486882	0.537935	-6.62843	cg11116035
-0.12133	0.200451	-5.54104	1.78925e-07	7.29797e-07	6.75901	cg22629987
0.152988	0.812694	6.64849	9.04889e-10	6.78848e-09	11.8861	cg09370867
-0.0520586	0.797954	-1.62259	0.107288	0.138129	-5.57153	cg08228600
-0.175649	0.638567	-5.8466	4.38057e-08	2.08654e-07	8.12009	cg00400992
0.143604	0.70471	6.09483	1.34808e-08	7.35146e-08	9.26178	cg08759026
0.0174962	0.545465	0.694056	0.488982	0.540002	-6.63076	cg20323491
0.160346	0.706385	5.37272	3.83699e-07	1.44215e-06	6.02316	cg06992846
-0.0740687	0.617567	-2.20682	0.0292198	0.0420727	-4.48953	cg17445212
0.0758218	0.653798	2.5231	0.0129337	0.0198612	-3.77686	cg16744973
0.121983	0.73253	4.42571	2.12269e-05	5.39906e-05	2.17555	cg24888493
0.160674	0.733303	6.56934	1.3444e-09	9.6242e-09	11.5012	cg23202887
0.0968181	0.775041	3.56786	0.000517369	0.00101268	-0.837288	cg05697726
0.0887839	0.820323	3.71316	0.000311056	0.000633208	-0.361852	cg00059699
-0.0263749	0.733289	-0.918494	0.360193	0.411987	-6.45122	cg16992277
0.0757612	0.753121	2.51756	0.0131283	0.020141	-3.79009	cg13755866
0.0231935	0.563203	0.672029	0.50285	0.553475	-6.64571	cg15907473
0.0588629	0.736742	2.01429	0.0462034	0.0640464	-4.8803	cg02794358
-0.0173134	0.506795	-0.543355	0.587888	0.634878	-6.72347	cg22530519
-0.107694	0.145496	-5.36744	3.91698e-07	1.46954e-06	6.00297	cg23516634
0.0498553	0.69032	1.5415	0.125815	0.159678	-5.6969	cg24232378
0.114545	0.725175	4.60767	1.0183e-05	2.76716e-05	2.87586	cg13716026
0.119408	0.788376	4.88541	3.20401e-06	9.69542e-06	3.98224	cg26565626
0.0327447	0.701109	1.21113	0.228214	0.273619	-6.14333	cg11546554
-0.132221	0.375649	-4.39564	2.39217e-05	6.02135e-05	2.0618	cg18797653
0.00514702	0.289588	0.210507	0.833627	0.858904	-6.84846	cg16182932
0.00881115	0.74373	0.274273	0.784344	0.815155	-6.83305	cg11809085
-0.00556767	0.594896	-0.18147	0.856303	0.879063	-6.85414	cg14207589
-0.076752	0.755487	-2.38029	0.0188658	0.0281538	-4.10939	cg14203827
0.105702	0.62225	3.92341	0.000145633	0.0003149	0.351207	cg16728846
0.0946135	0.682253	3.30116	0.00126684	0.00231677	-1.66875	cg19152255
0.0253236	0.764298	0.971478	0.333255	0.384459	-6.40164	cg15474378
0.0427952	0.614941	1.43065	0.155117	0.193021	-5.85825	cg24581650
0.129346	0.752057	5.22117	7.51348e-07	2.63616e-06	5.37566	cg22683277
-0.0519857	0.287806	-2.17745	0.0313906	0.0449459	-4.55124	cg25766774
-0.00497334	0.736116	-0.185686	0.853003	0.876081	-6.85337	cg00076216
0.153606	0.802784	6.01277	2.00168e-08	1.04267e-07	8.87884	cg12117986
-0.0726636	0.738042	-2.49117	0.0140917	0.0215027	-3.85272	cg15863374
0.0986103	0.670672	3.5976	0.000466801	0.000920845	-0.741319	cg02655361
0.143968	0.613866	5.57388	1.54569e-07	6.41051e-07	6.90066	cg06830167
0.0377342	0.721672	1.33188	0.185411	0.226848	-5.99221	cg15465051
-0.178401	0.201872	-9.69836	8.46674e-17	1.03675e-14	27.7042	cg23052437
0.110447	0.727802	4.02683	9.92023e-05	0.000221396	0.713315	cg15193133
0.0800624	0.382297	2.78893	0.00614744	0.00999307	-3.1119	cg02681370
-0.0701294	0.740763	-2.18808	0.0305915	0.0438903	-4.52902	cg08712808
-0.0271483	0.608926	-1.02577	0.307051	0.357121	-6.34799	cg20776619
-0.175251	0.200849	-7.85547	1.83238e-12	3.09825e-11	17.9353	cg16133681
0.0626153	0.704836	2.28107	0.0242989	0.0355173	-4.33005	cg25418200
-0.152778	0.346458	-6.66466	8.34922e-10	6.31999e-09	11.9644	cg07287508
0.0386624	0.693252	1.20948	0.228844	0.274338	-6.1453	cg16021678
-0.149349	0.232333	-5.8273	4.79443e-08	2.2626e-07	8.03269	cg04597449
0.0311028	0.762666	0.866184	0.388109	0.44018	-6.49748	cg02840535
0.0841095	0.724507	3.00397	0.00324129	0.00553214	-2.5314	cg05089464
0.122888	0.819462	5.96199	2.5351e-08	1.28634e-07	8.64952	cg22862526
0.110368	0.667299	4.13799	6.51755e-05	0.00015075	1.1105	cg26143515
-0.00275908	0.676437	-0.107955	0.914211	0.928306	-6.86475	cg25204281
-0.141819	0.187067	-6.95597	1.93335e-10	1.75372e-09	13.3889	cg19203457
0.0909758	0.696192	4.05841	8.80077e-05	0.000198494	0.826234	cg25591888
-0.0818045	0.245257	-2.39948	0.0179489	0.0268777	-4.06573	cg09557462
0.155208	0.781886	5.57638	1.52808e-07	6.3481e-07	6.91173	cg00835857
-0.0941208	0.453468	-2.71995	0.00749412	0.011996	-3.29011	cg21468929
-0.0780261	0.199865	-3.11668	0.00228654	0.00400446	-2.21233	cg24516901
-0.143923	0.185602	-6.4555	2.34811e-09	1.57128e-08	10.9588	cg07028396
0.00893738	0.655338	0.266696	0.790159	0.82033	-6.83509	cg03217880
0.11232	0.831586	4.2772	3.8108e-05	9.21541e-05	1.61926	cg08296037
0.00989624	0.707766	0.378321	0.705857	0.744286	-6.79921	cg22685901
-0.0171729	0.344368	-0.518138	0.605311	0.651424	-6.73679	cg15044767
0.0260779	0.600512	0.969785	0.334094	0.385339	-6.40327	cg17833197
0.0263846	0.762462	0.938778	0.349721	0.401358	-6.43256	cg03900798
0.180622	0.774241	7.84506	1.93593e-12	3.25005e-11	17.8816	cg17134153
0.0617472	0.739724	2.0995	0.0378581	0.053368	-4.71145	cg02039987
0.058368	0.764245	2.44604	0.0158839	0.024022	-3.95839	cg26509915
0.0841443	0.742948	3.20138	0.00174874	0.0031236	-1.96601	cg00958225
0.0622648	0.403027	2.26805	0.0251052	0.0365986	-4.35836	cg01468309
-0.0777683	0.314457	-3.61153	0.000444411	0.000880038	-0.69558	cg12534390
-0.05887	0.758055	-1.91436	0.0579431	0.078802	-5.07	cg25810455
0.159834	0.782021	6.45753	2.33428e-09	1.56371e-08	10.9648	cg25840173
-0.0599664	0.731884	-1.91801	0.0574737	0.078215	-5.06323	cg10538235
-0.00582119	0.742604	-0.210824	0.83338	0.858695	-6.84839	cg08982904
0.0315448	0.681517	0.987165	0.325538	0.376446	-6.38643	cg00901598
-0.0505619	0.497457	-1.8449	0.0675061	0.0906504	-5.19651	cg10508780
0.142993	0.725212	5.36404	3.98893e-07	1.4937e-06	5.98572	cg20871559
0.133305	0.747815	6.18368	8.80292e-09	5.04221e-08	9.67526	cg07322144
-0.110727	0.115864	-5.67591	9.6447e-08	4.21558e-07	7.35615	cg03087610
0.129788	0.85704	6.06116	1.58315e-08	8.47535e-08	9.1059	cg12033021
0.119239	0.571711	4.71914	6.43806e-06	1.82209e-05	3.31409	cg25250013
0.150025	0.745045	4.69168	7.21315e-06	2.02082e-05	3.20537	cg11960708
0.123794	0.687036	4.75216	5.61245e-06	1.60872e-05	3.44539	cg11312108
-0.0372653	0.729961	-1.16432	0.246593	0.293438	-6.19815	cg26570574
0.0331266	0.707464	1.03014	0.305008	0.354974	-6.34356	cg03420013
-0.0711968	0.730752	-2.35272	0.0202556	0.0300478	-4.17156	cg12119032
-0.0412179	0.718044	-1.24348	0.216104	0.260489	-6.10422	cg07575204
0.0430242	0.668303	1.47747	0.142158	0.178347	-5.79152	cg06320582
0.161394	0.763585	6.85032	3.29617e-10	2.7871e-09	12.8692	cg15321306
-0.103634	0.640963	-3.75767	0.000265673	0.000547737	-0.213893	cg24694702
-0.110651	0.674543	-3.52135	0.000606934	0.00117238	-0.986084	cg17813840
0.171186	0.687869	5.94278	2.78764e-08	1.39966e-07	8.55786	cg17280514
-0.00115816	0.55172	-0.0367183	0.97077	0.975671	-6.86989	cg00420742
-0.191986	0.556835	-6.55474	1.44852e-09	1.02783e-08	11.4288	cg23831876
0.12238	0.8364	6.50691	1.8235e-09	1.25756e-08	11.2046	cg18258502
0.123974	0.615736	4.37781	2.5672e-05	6.42182e-05	1.99463	cg02129885
0.12877	0.752165	5.20674	8.00572e-07	2.79031e-06	5.31458	cg08165969
-0.077523	0.601852	-2.48537	0.0143119	0.0218171	-3.86642	cg12180551
0.144563	0.691338	5.72896	7.57557e-08	3.39359e-07	7.59001	cg17224892
0.0696847	0.721142	2.36761	0.0194941	0.0290146	-4.13807	cg06894628
-0.129511	0.637258	-4.87534	3.3467e-06	1.00869e-05	3.94058	cg23075558
0.0470049	0.463714	1.91977	0.0572465	0.0779362	-5.05995	cg09726279
0.0778593	0.786107	3.59415	0.000472058	0.000930328	-0.751928	cg26649688
0.0771548	0.685453	3.30823	0.00123717	0.00226627	-1.64698	cg18939241
0.105346	0.775677	4.4835	1.68187e-05	4.36734e-05	2.39703	cg01233744
0.0727501	0.531901	2.46734	0.0150156	0.0228065	-3.90878	cg00908828
0.00556989	0.641616	0.179741	0.857657	0.880144	-6.85445	cg01020978
0.0688411	0.494154	2.08162	0.0394926	0.0554727	-4.74742	cg19236794
0.0754052	0.435716	2.61284	0.0101217	0.0158421	-3.55901	cg13578647
0.0661849	0.499675	2.69464	0.00805119	0.012822	-3.35446	cg14859417
0.00800891	0.763477	0.282919	0.777724	0.809251	-6.83065	cg08220432
0.119158	0.80328	5.21164	7.81964e-07	2.73276e-06	5.337	cg23340514
0.147982	0.727835	5.92262	3.06408e-08	1.52136e-07	8.46621	cg25996077
-0.125314	0.49637	-5.91743	3.12849e-08	1.55016e-07	8.44575	cg11653858
0.00447407	0.688943	0.14605	0.884126	0.902655	-6.85992	cg26651837
0.0490834	0.716411	1.9858	0.0493229	0.0679875	-4.9353	cg07448997
0.0278802	0.636554	0.952613	0.342691	0.394172	-6.41961	cg00507135
0.056938	0.323279	1.75509	0.0817825	0.107903	-5.35351	cg11710152
0.00575657	0.755886	0.18899	0.850418	0.873763	-6.85275	cg15299568
0.0320802	0.415647	1.00743	0.315747	0.36626	-6.36644	cg01152624
0.105061	0.667884	3.34764	0.00108757	0.00201069	-1.52765	cg05899103
0.121515	0.644659	4.72641	6.24667e-06	1.77375e-05	3.34295	cg01004918
-0.0528367	0.78976	-1.65412	0.100703	0.130399	-5.52114	cg09433558
-0.102009	0.181079	-3.47361	0.00071392	0.00136258	-1.13715	cg19037007
0.101303	0.761874	4.01633	0.000103176	0.000229489	0.676235	cg25273584
0.0592366	0.396657	2.02889	0.0446709	0.0621094	-4.85183	cg03763518
0.0859587	0.829834	3.14095	0.0021186	0.00373201	-2.14233	cg25809502
0.114652	0.557498	4.58633	1.11111e-05	2.99477e-05	2.7926	cg27361964
-0.0320538	0.762193	-1.03777	0.301455	0.35123	-6.33576	cg22332577
0.122641	0.643931	4.798	4.63446e-06	1.35255e-05	3.62868	cg18313013
-0.0485218	0.298454	-1.57139	0.118711	0.151431	-5.6514	cg22489957
-0.0318059	0.784915	-1.09477	0.275797	0.324411	-6.27569	cg02773399
0.104353	0.752116	3.9451	0.000134445	0.000292628	0.426528	cg06534853
-0.0105865	0.262299	-0.46737	0.641077	0.68447	-6.7617	cg24754066
-0.157987	0.660614	-5.18289	8.89595e-07	3.06782e-06	5.21319	cg07396581
0.0887313	0.757464	3.59871	0.000464898	0.000917438	-0.737554	cg26015115
-0.0332542	0.661674	-1.0957	0.275394	0.323983	-6.27469	cg02727219
0.147302	0.807933	5.5665	1.5986e-07	6.60398e-07	6.86815	cg07798610
0.0733193	0.527907	2.81279	0.00573553	0.00937172	-3.04934	cg04757168
0.0659366	0.722608	2.57088	0.0113595	0.0176283	-3.66171	cg04672979
-0.0471539	0.595122	-1.32586	0.187392	0.229042	-6.00008	cg10167378
-0.161699	0.403364	-5.5928	1.41765e-07	5.94087e-07	6.98419	cg06478886
-0.0986614	0.176313	-4.83484	3.96191e-06	1.17497e-05	3.7786	cg21545859
0.0897288	0.812594	3.55969	0.000532135	0.00103931	-0.86353	cg10446356
0.172629	0.691113	6.49211	1.97237e-09	1.34702e-08	11.1287	cg00541104
0.0551966	0.579474	1.81006	0.0727768	0.0970867	-5.2583	cg00962903
-0.0463793	0.749167	-1.53029	0.128564	0.162846	-5.71374	cg08335129
0.0734414	0.65741	2.60441	0.0103601	0.0161865	-3.57975	cg06756164
0.097401	0.642497	3.33082	0.0011495	0.00211694	-1.57889	cg05384123
-0.0407087	0.641499	-1.55916	0.121579	0.154767	-5.67012	cg07401324
0.0318158	0.755215	1.20908	0.228997	0.274506	-6.14578	cg09846917
0.0316486	0.582139	1.44449	0.151189	0.188625	-5.83874	cg21301514
0.0388512	0.583864	1.19549	0.234242	0.280156	-6.16189	cg06134567
0.14096	0.616275	5.21354	7.7756e-07	2.71899e-06	5.34273	cg02052933
0.125953	0.784242	4.8516	3.69966e-06	1.10473e-05	3.84448	cg26709929
-0.120566	0.340183	-4.9061	2.93539e-06	8.96074e-06	4.06622	cg15711987
0.0601615	0.661378	2.2995	0.0231964	0.0340437	-4.28971	cg01597387
-0.0980374	0.180525	-4.7088	6.70706e-06	1.89105e-05	3.27469	cg19756821
-0.0953811	0.169941	-4.68117	7.51872e-06	2.09807e-05	3.16546	cg02070205
-0.00805504	0.721591	-0.25232	0.801223	0.830288	-6.83881	cg20931223
-0.0784236	0.741729	-2.5765	0.0111863	0.0173808	-3.64805	cg20333945
0.0363696	0.61196	1.39573	0.16536	0.204576	-5.90667	cg00911267
0.00137996	0.704223	0.0509565	0.959445	0.966166	-6.86927	cg23075771
0.143228	0.756888	5.27163	6.01725e-07	2.15956e-06	5.58957	cg26165081
0.108397	0.724669	4.17136	5.73686e-05	0.000134073	1.23132	cg18407864
0.138791	0.782652	4.67411	7.75564e-06	2.15859e-05	3.13605	cg25865108
0.127686	0.716645	5.16678	9.53985e-07	3.26524e-06	5.14587	cg17304025
0.0749636	0.773251	2.73376	0.00720486	0.0115683	-3.25476	cg04847638
0.223094	0.482664	8.27691	1.96984e-13	4.74215e-12	20.1161	cg05921579
0.119485	0.684974	4.41479	2.21696e-05	5.61682e-05	2.13419	cg09858862
0.0929751	0.486831	3.1926	0.00179851	0.00320603	-1.99183	cg01482860
-0.121146	0.219506	-3.65317	0.00038457	0.000770072	-0.560273	cg06306198
0.0642379	0.740061	2.39972	0.0179377	0.0268629	-4.06518	cg01821684
0.119507	0.608525	3.87216	0.000175715	0.000374034	0.174441	cg01856892
-0.0749984	0.366206	-2.29206	0.023636	0.0346371	-4.30603	cg05769153
0.0686643	0.568469	2.41603	0.0171899	0.0258358	-4.02781	cg05292986
-0.0684211	0.21351	-3.29526	0.00129073	0.00235667	-1.68614	cg27309383
0.102676	0.759741	4.44871	1.9335e-05	4.96139e-05	2.26421	cg05068848
0.0800883	0.739482	2.6034	0.0103892	0.0162282	-3.58225	cg26831730
-0.0311621	0.400671	-1.27366	0.205231	0.248628	-6.06682	cg18565023
-0.0915369	0.546457	-3.67766	0.000352817	0.00071114	-0.479689	cg25371036
-0.119183	0.190421	-5.4612	2.5698e-07	1.00724e-06	6.40952	cg02672493
0.102563	0.730435	3.63628	0.000407989	0.000813011	-0.615536	cg12911122
0.150716	0.76795	6.43611	2.58241e-09	1.70972e-08	10.8663	cg21250433
-0.0535655	0.776883	-1.7284	0.0864754	0.113502	-5.39874	cg18568606
-0.054856	0.780617	-1.79029	0.0759162	0.100864	-5.29286	cg10421214
-0.0444969	0.73169	-1.38122	0.169764	0.209489	-5.92645	cg20124877
0.115022	0.768136	4.95621	2.36768e-06	7.39199e-06	4.27223	cg03001098
-0.0975396	0.713561	-3.56505	0.000522409	0.00102174	-0.846329	cg24712244
0.0937642	0.711048	2.95174	0.00379826	0.00640517	-2.67583	cg02538783
0.0453397	0.600683	1.57342	0.118241	0.150884	-5.64828	cg06544239
0.0891158	0.759697	2.62872	0.00968567	0.0152081	-3.51973	cg01022117
-0.167733	0.177749	-6.23765	6.81894e-09	4.02218e-08	9.92351	cg14081465
-0.0386065	0.755273	-1.35036	0.17943	0.220241	-5.96785	cg08318384
-0.0748194	0.689516	-2.47589	0.0146782	0.0223354	-3.88873	cg23479988
-0.0360796	0.70922	-1.09512	0.275648	0.324254	-6.27532	cg04573398
-0.17898	0.496836	-6.63827	9.57775e-10	7.12886e-09	11.8312	cg26743024
-0.0654115	0.108994	-1.9569	0.0526696	0.0722243	-4.99035	cg14838433
0.0978683	0.102376	2.87958	0.00471304	0.00782134	-2.87175	cg24280645
0.113086	0.578491	4.17438	5.67092e-05	0.000132682	1.24227	cg10876003
0.0523585	0.502392	1.98509	0.0494037	0.0680866	-4.93667	cg23299484
-0.0591045	0.739036	-2.00675	0.0470127	0.0650817	-4.89493	cg24202668
-0.15844	0.647758	-5.80524	5.31423e-08	2.48134e-07	7.93306	cg23129463
0.118186	0.72805	4.45404	1.89577e-05	4.87315e-05	2.2832	cg00043591
0.0216324	0.5976	0.669791	0.504271	0.554848	-6.6472	cg03909983
0.0240235	0.60567	0.925685	0.356458	0.408214	-6.44465	cg17008318
0.0509019	0.729468	1.7282	0.086512	0.113545	-5.39908	cg07676920
-0.0838808	0.505524	-2.469	0.0149497	0.0227161	-3.9049	cg16348820
0.0229679	0.7367	0.83763	0.403895	0.456061	-6.5216	cg00938429
-0.0107663	0.188826	-0.301791	0.763331	0.796321	-6.82515	cg26717554
0.0152463	0.746599	0.508303	0.612169	0.657883	-6.74182	cg07206053
-0.14076	0.466263	-4.63315	9.17788e-06	2.51805e-05	2.97516	cg19290902
-0.0135094	0.724979	-0.540327	0.589968	0.636826	-6.72511	cg27160556
0.00703051	0.622591	0.230429	0.818149	0.845258	-6.84408	cg08091596
0.0822482	0.672647	2.93472	0.00399792	0.0067164	-2.72241	cg03040848
-0.0188816	0.732246	-0.654297	0.514166	0.564438	-6.6574	cg17349025
0.173852	0.72255	7.40132	1.97296e-11	2.38816e-10	15.6145	cg00077838
0.134548	0.723568	4.87441	3.3599e-06	1.01227e-05	3.93681	cg05709657
0.0879806	0.602473	3.06547	0.00268245	0.00464191	-2.35855	cg06367788
0.0582277	0.635403	2.45921	0.0153397	0.0232627	-3.92768	cg00218149
0.141899	0.699271	5.17465	9.22295e-07	3.16847e-06	5.17845	cg02958947
-0.144878	0.159088	-6.41448	2.87106e-09	1.87752e-08	10.7633	cg08856033
0.0454309	0.647496	1.6077	0.110517	0.141896	-5.59503	cg01252023
0.108995	0.628896	3.99089	0.000113448	0.000250221	0.586661	cg16620233
0.0929043	0.262097	3.01085	0.00317382	0.0054253	-2.51221	cg18350739
-0.0317469	0.301379	-1.17758	0.241283	0.287772	-6.18284	cg08123074
0.00313202	0.373756	0.131305	0.895752	0.912699	-6.86196	cg02589695
-0.158341	0.21795	-6.4615	2.28766e-09	1.53586e-08	10.9843	cg23193613
0.118563	0.669345	4.11862	7.01623e-05	0.000161308	1.04072	cg01001472
0.0214291	0.609948	0.78733	0.432633	0.484583	-6.56215	cg06677321
0.0572789	0.596808	1.68187	0.0951822	0.123875	-5.47602	cg13270055
-0.158034	0.191119	-7.13979	7.58474e-11	7.70626e-10	14.3009	cg18929511
0.1611	0.529383	6.06703	1.54638e-08	8.30049e-08	9.12905	cg21665747
0.0995931	0.753356	3.99607	0.000111258	0.000245802	0.605015	cg25229305
0.140518	0.702447	4.4593	1.8563e-05	4.78061e-05	2.30324	cg16345311
0.0385576	0.707698	1.26472	0.208409	0.252115	-6.07798	cg07703690
0.115427	0.817532	4.31603	3.27431e-05	8.02734e-05	1.76336	cg17228698
0.105393	0.686685	4.76056	5.40867e-06	1.55697e-05	3.48053	cg11887124
-0.106987	0.697143	-3.67578	0.00035521	0.000715557	-0.485986	cg03016385
0.0559023	0.645087	2.00134	0.0476004	0.0658264	-4.9054	cg18297705
0.117216	0.732654	4.02387	0.000100309	0.00022362	0.702835	cg22905866
-0.151102	0.237539	-5.51368	2.03288e-07	8.17637e-07	6.63606	cg06336535
-0.0133397	0.156284	-0.365934	0.715055	0.752688	-6.8038	cg22796353
0.128068	0.808486	5.05076	1.58099e-06	5.13622e-06	4.66028	cg07055769
0.105408	0.76423	4.11364	7.15028e-05	0.00016412	1.02281	cg01646784
-0.0311535	0.76784	-1.03203	0.304122	0.354013	-6.34163	cg15558448
0.158073	0.77566	6.17318	9.30325e-09	5.29576e-08	9.62198	cg23133355
-0.0484682	0.757756	-1.56473	0.120266	0.153235	-5.66161	cg16358215
0.0391255	0.776518	1.2253	0.222849	0.26783	-6.12632	cg16694365
-0.225134	0.410228	-10.3425	2.41016e-18	7.30849e-16	31.1904	cg05379597
-0.0142869	0.793177	-0.461322	0.645398	0.688595	-6.7645	cg23683962
0.0726582	0.610261	2.32239	0.0218887	0.0322764	-4.23921	cg11210069
-0.0270003	0.732941	-0.842552	0.401147	0.453386	-6.5175	cg27247689
-0.130408	0.289308	-4.52194	1.44303e-05	3.7969e-05	2.54326	cg07974719
-0.0210547	0.726938	-0.699248	0.485743	0.536778	-6.62716	cg00568384
0.106077	0.763946	4.80405	4.50909e-06	1.31988e-05	3.65468	cg18591727
-0.0622661	0.713278	-2.3044	0.0229109	0.0336611	-4.27894	cg11037787
-0.0465327	0.368107	-1.98115	0.0498449	0.0686556	-4.94419	cg08084655
0.139753	0.737391	6.33097	4.31566e-09	2.68434e-08	10.3674	cg11086773
-0.0844696	0.31018	-3.64532	0.000394988	0.000789291	-0.585422	cg00739644
-0.166809	0.26319	-5.29758	5.36343e-07	1.94581e-06	5.70037	cg01957732
0.110902	0.666676	4.24213	4.36719e-05	0.00010434	1.48992	cg19466563
0.0132707	0.449128	0.471219	0.638335	0.681961	-6.7599	cg27434149
-0.00374364	0.701786	-0.129476	0.897197	0.913968	-6.8622	cg12283724
-0.0338327	0.172756	-1.06906	0.287176	0.336332	-6.30317	cg11730722
-0.00233372	0.587669	-0.0897697	0.928619	0.940475	-6.86654	cg12864568
-0.0706191	0.747718	-2.41203	0.0173709	0.0260838	-4.03701	cg10572858
0.0441615	0.659312	1.82135	0.0710294	0.0949484	-5.23839	cg24804145
-0.104629	0.285444	-3.93009	0.000142098	0.000307941	0.374356	cg05176667
0.0307581	0.533964	0.98131	0.328404	0.3795	-6.39214	cg00002837
-0.103563	0.318765	-3.33128	0.00114777	0.00211383	-1.5775	cg00444151
-0.0698399	0.743859	-2.40554	0.0176676	0.0264984	-4.05187	cg24266227
0.147098	0.678338	6.14717	1.05004e-08	5.89436e-08	9.50422	cg02760164
0.124087	0.69813	4.45089	1.91977e-05	4.92882e-05	2.27122	cg15821562
0.0917473	0.715326	4.27087	3.90063e-05	9.41178e-05	1.59693	cg11311352
0.0466006	0.647633	1.46618	0.145201	0.181828	-5.80779	cg13535736
-0.0117054	0.455642	-0.353402	0.724404	0.7611	-6.8083	cg10932939
-0.0659613	0.399023	-1.94372	0.0542587	0.0742248	-5.01521	cg15699085
0.0974823	0.726058	3.51976	0.000610234	0.00117818	-0.991134	cg00714531
0.143137	0.78231	6.86516	3.05878e-10	2.61694e-09	12.942	cg16646726
0.129877	0.742871	5.25396	6.50141e-07	2.31497e-06	5.51496	cg27443224
0.0775718	0.875451	2.52286	0.0129422	0.0198734	-3.77745	cg22412150
-0.126514	0.146756	-6.47517	2.13178e-09	1.44297e-08	11.0527	cg16723994
0.0869941	0.732679	3.52459	0.000600121	0.00116055	-0.975615	cg01581060
0.128304	0.350882	4.28925	3.63588e-05	8.83041e-05	1.66387	cg12235877
-0.0879852	0.374529	-3.79938	0.000228543	0.00047664	-0.0727863	cg07247998
-0.0803105	0.247051	-3.11793	0.00227765	0.00399001	-2.20874	cg10975290
0.153512	0.624483	4.99814	1.98305e-06	6.30351e-06	4.44266	cg03682366
-0.0409952	0.734329	-1.28414	0.201553	0.244596	-6.05362	cg24776343
0.00305451	0.696618	0.101727	0.919142	0.932388	-6.8654	cg10366878
0.074386	0.695854	2.7729	0.00643903	0.0104262	-3.15366	cg11923631
0.0409397	0.694718	1.28644	0.200753	0.243735	-6.05072	cg12798259
0.138586	0.833447	7.88739	1.54794e-12	2.67989e-11	18.1002	cg02044725
0.111051	0.676545	4.38353	2.50972e-05	6.29058e-05	2.01617	cg08872742
0.142155	0.680179	5.47475	2.42495e-07	9.55983e-07	6.46582	cg17978548
0.0952092	0.667341	3.99163	0.000113027	0.000249354	0.590002	cg08759276
0.0326514	0.684104	0.946038	0.346021	0.397546	-6.42579	cg11147215
0.143151	0.774683	7.07411	1.06074e-10	1.03307e-09	13.9739	cg21160149
0.0354204	0.766546	1.1315	0.260089	0.307741	-6.23532	cg11497924
-0.156198	0.170136	-8.68298	2.18396e-14	7.93592e-13	22.2674	cg13298841
-0.0698546	0.737365	-2.34447	0.0206891	0.0306387	-4.19005	cg26053469
0.125181	0.78542	5.65486	1.0627e-07	4.59371e-07	7.26238	cg09503194
0.128312	0.758089	4.67122	7.84836e-06	2.18207e-05	3.12469	cg24613558
-0.00366016	0.673475	-0.119167	0.905342	0.920846	-6.86348	cg24997276
-0.0657855	0.160034	-1.85287	0.0663457	0.0892286	-5.18222	cg17698295
0.169689	0.765591	6.70106	7.00754e-10	5.42615e-09	12.1353	cg20070090
0.118488	0.666423	4.14081	6.44787e-05	0.000149261	1.12067	cg07665535
-0.0082083	0.453901	-0.340007	0.734442	0.770291	-6.81292	cg18439195
0.171242	0.756595	7.97703	9.62951e-13	1.79293e-11	18.5641	cg03296810
-0.0596383	0.759877	-2.00505	0.0471963	0.065313	-4.89821	cg16255804
-0.145826	0.374899	-4.96447	2.29082e-06	7.17233e-06	4.30417	cg01686177
0.0751545	0.776512	2.58544	0.0109154	0.0169902	-3.62624	cg03042692
-0.0767812	0.148938	-2.61026	0.010194	0.0159479	-3.56535	cg18533201
-0.117454	0.152783	-5.61038	1.3035e-07	5.51396e-07	7.06499	cg08926365
0.11317	0.719746	4.89571	3.06339e-06	9.30951e-06	4.02512	cg14480531
0.141364	0.66903	6.48071	2.07449e-09	1.4088e-08	11.0792	cg02277530
-0.17328	0.216875	-7.75044	3.18717e-12	4.96258e-11	17.3945	cg10057295
-0.0426473	0.706635	-1.51971	0.131202	0.165853	-5.72953	cg20122981
0.12697	0.499936	4.17481	5.66147e-05	0.000132479	1.24385	cg02873991
0.168874	0.711735	6.82705	3.72331e-10	3.09966e-09	12.7508	cg02771336
0.123219	0.508746	4.26271	4.0319e-05	9.69972e-05	1.56572	cg17114584
0.171947	0.709981	6.66749	8.28287e-10	6.27647e-09	11.9726	cg11132469
0.101247	0.696643	4.39363	2.40768e-05	6.05684e-05	2.05544	cg22317846
-0.111679	0.303461	-4.69869	6.9943e-06	1.96427e-05	3.2346	cg14592065
0.100454	0.851549	3.08792	0.00250166	0.004352	-2.2947	cg23952578
-0.0372278	0.603613	-1.35568	0.177734	0.218343	-5.96078	cg25404995
0.0915312	0.824237	4.45891	1.85618e-05	4.78042e-05	2.30308	cg16514615
-0.0994113	0.427564	-3.05583	0.00276369	0.00477135	-2.38584	cg06626599
-0.044902	0.734377	-1.50186	0.135747	0.171036	-5.75593	cg14511498
0.105941	0.707477	4.68563	7.38153e-06	2.06426e-05	3.18307	cg24883742
0.134833	0.767839	4.95153	2.421e-06	7.53756e-06	4.25113	cg26808436
0.0618963	0.723946	2.6098	0.0102044	0.0159635	-3.56635	cg19558682
0.0756279	0.766387	2.94587	0.0038661	0.00651127	-2.69193	cg15629311
0.00811477	0.425577	0.271392	0.786554	0.817169	-6.83383	cg00303429
0.00942248	0.733056	0.388953	0.697996	0.737098	-6.79515	cg04876905
-0.034691	0.222509	-0.986587	0.32582	0.376737	-6.387	cg24461304
-0.163166	0.288189	-6.36947	3.59637e-09	2.28993e-08	10.5449	cg05281603
0.107025	0.46556	3.62342	0.000426711	0.000847697	-0.657461	cg04758387
0.105496	0.699065	3.84436	0.000194418	0.000410533	0.0793198	cg00757207
0.13711	0.75425	6.32512	4.44027e-09	2.75235e-08	10.3397	cg10726214
-0.130109	0.45691	-4.29968	3.49063e-05	8.50859e-05	1.70259	cg16671360
0.107194	0.700365	4.26316	4.02476e-05	9.68348e-05	1.5674	cg02416781
-0.0567784	0.78332	-1.85652	0.0658203	0.0885737	-5.17566	cg19380394
-0.141934	0.153671	-6.99223	1.60873e-10	1.48996e-09	13.568	cg07606234
0.114304	0.798455	4.32555	3.15428e-05	7.7569e-05	1.79884	cg24478470
0.133845	0.633847	4.8214	4.20107e-06	1.23879e-05	3.72271	cg01426903
0.0907046	0.788808	4.0353	9.5995e-05	0.000214857	0.744163	cg07233343
0.128826	0.792492	5.14177	1.06471e-06	3.60283e-06	5.04029	cg08012217
-0.152482	0.181546	-5.47232	2.45166e-07	9.65937e-07	6.45525	cg22557091
0.157366	0.768446	6.73298	5.93799e-10	4.68539e-09	12.2961	cg21244135
0.0954359	0.652152	3.11448	0.00230245	0.00403047	-2.21867	cg20813462
-0.0264765	0.534607	-0.937388	0.350432	0.402069	-6.43385	cg19114214
0.0482732	0.742576	1.83154	0.0694872	0.0930763	-5.22032	cg18022883
0.00775657	0.693933	0.265847	0.790811	0.82092	-6.83532	cg15550972
-0.0692423	0.761444	-2.15583	0.0330827	0.0471786	-4.59624	cg10939418
-0.0352113	0.470421	-0.985344	0.326428	0.377391	-6.38821	cg04323785
0.00419465	0.714938	0.131069	0.895939	0.912875	-6.86199	cg09797433
0.0762202	0.727752	3.76203	0.000261328	0.000539383	-0.198594	cg06783197
0.0856216	0.535905	2.68355	0.00830817	0.0132047	-3.38258	cg20196291
-0.0599615	0.758582	-1.91676	0.0576341	0.0784086	-5.06555	cg10750315
0.0759155	0.547495	3.16234	0.00197937	0.00350549	-2.08001	cg13146484
0.124815	0.7363	4.3612	2.74135e-05	6.8174e-05	1.93221	cg17850367
0.0581029	0.380257	1.93177	0.0557341	0.0760584	-5.03761	cg26778001
0.138731	0.783791	5.92726	2.98689e-08	1.48683e-07	8.49062	cg22047552
-0.055454	0.764808	-1.85346	0.0662597	0.0891287	-5.18115	cg20589078
-0.0883988	0.751009	-2.98931	0.00338946	0.0057656	-2.57215	cg21875866
0.142369	0.618371	5.87991	3.73817e-08	1.81366e-07	8.27344	cg06141561
0.107273	0.831793	4.15797	6.03879e-05	0.000140559	1.18273	cg03087937
-0.031441	0.654304	-0.96175	0.338099	0.389455	-6.41095	cg22116492
-0.0473539	0.497499	-1.38203	0.169518	0.209217	-5.92536	cg12437481
0.0481958	0.490516	1.8438	0.0676674	0.0908423	-5.19848	cg19482540
-0.0600315	0.791204	-1.92048	0.057158	0.0778238	-5.05864	cg27620524
0.000129322	0.557788	0.00495452	0.996055	0.996919	-6.87055	cg18101152
0.122852	0.644033	5.2218	7.47753e-07	2.62532e-06	5.38006	cg00715290
0.147892	0.714563	7.26239	4.04327e-11	4.45537e-10	14.9144	cg25008813
-0.0330533	0.666369	-1.18337	0.238992	0.285327	-6.1761	cg07486669
0.0967003	0.738285	3.3397	0.00111643	0.0020602	-1.55188	cg07254413
0.109145	0.702436	4.29204	3.59646e-05	8.7442e-05	1.67422	cg00544032
-0.104782	0.390659	-4.60756	1.0173e-05	2.76462e-05	2.8766	cg02038213
0.0525478	0.565895	2.12882	0.0353014	0.0500713	-4.65181	cg11828203
0.11842	0.79478	5.08154	1.38042e-06	4.54598e-06	4.79037	cg06993494
0.119007	0.867818	4.77036	5.20084e-06	1.50316e-05	3.51825	cg02319549
0.120434	0.796668	4.60938	1.01158e-05	2.75095e-05	2.88223	cg04254487
-0.0643896	0.18224	-2.09005	0.038714	0.0544739	-4.73048	cg07906520
0.154699	0.684564	5.73088	7.5082e-08	3.3663e-07	7.59865	cg08687025
0.103335	0.801646	3.68837	0.000339794	0.000686902	-0.444461	cg01909245
0.0723989	0.706182	2.64699	0.00920534	0.0145115	-3.47431	cg03915752
0.140523	0.610754	5.43552	2.89445e-07	1.12028e-06	6.29504	cg13616033
0.127722	0.796266	5.10051	1.27422e-06	4.23137e-06	4.86757	cg20600379
-0.0523336	0.454528	-1.77152	0.079	0.104588	-5.32535	cg26811898
0.0517018	0.706221	1.65644	0.100233	0.129844	-5.5174	cg13408046
-0.0766695	0.669187	-2.41678	0.0171562	0.0257896	-4.02609	cg17368726
0.0596772	0.761121	1.75925	0.0810717	0.107054	-5.34641	cg01309395
-0.0994497	0.182194	-4.5355	1.36377e-05	3.60647e-05	2.5969	cg20163324
0.101766	0.818275	3.01898	0.00309579	0.00530143	-2.4895	cg24313572
-0.0550505	0.523781	-2.10113	0.0377114	0.0531808	-4.70814	cg13523245
0.0673805	0.641905	2.33199	0.0213596	0.0315614	-4.21788	cg09832102
0.101334	0.670694	3.17152	0.00192328	0.0034133	-2.0535	cg21723486
-0.00428743	0.749141	-0.156861	0.875617	0.895581	-6.85829	cg21665905
-0.0823118	0.526161	-3.29726	0.00128296	0.00234392	-1.68045	cg26050159
0.117258	0.703112	5.12617	1.13696e-06	3.82301e-06	4.9769	cg23336973
-0.0361222	0.671186	-1.24362	0.216053	0.26043	-6.10405	cg07537917
0.118912	0.711906	5.25147	6.56008e-07	2.33377e-06	5.50609	cg00768409
0.0357263	0.794808	1.01903	0.310228	0.360448	-6.35481	cg15229245
0.168165	0.471061	6.32165	4.53902e-09	2.8062e-08	10.3187	cg02770313
-0.0239444	0.107967	-0.773262	0.440881	0.492635	-6.57304	cg22872989
-0.0400909	0.637533	-1.42931	0.155501	0.193481	-5.86013	cg07780377
-0.0850373	0.257461	-3.06037	0.00272518	0.00471002	-2.37301	cg17304646
-0.0960004	0.214788	-4.80536	4.48453e-06	1.31343e-05	3.65991	cg12691651
0.034224	0.117936	0.944723	0.346689	0.398244	-6.42702	cg09677945
-0.15334	0.699272	-5.555	1.68463e-07	6.92019e-07	6.81752	cg23834494
0.0178907	0.734195	0.53255	0.595325	0.641882	-6.72926	cg08215366
-0.203888	0.264379	-10.0389	1.29274e-17	2.48487e-15	29.5451	cg25383093
-0.00123337	0.768592	-0.0407185	0.967588	0.973052	-6.86973	cg09844625
-0.111757	0.177905	-5.57234	1.55127e-07	6.42989e-07	6.89686	cg02101693
0.101415	0.850737	3.68478	0.000344126	0.00069502	-0.456317	cg02721947
-0.136709	0.269244	-5.95554	2.6136e-08	1.32151e-07	8.61997	cg05861639
-0.19297	0.547132	-6.81208	4.02115e-10	3.31753e-09	12.676	cg14843129
0.00609559	0.709656	0.167363	0.867365	0.888543	-6.85659	cg01380346
0.0909142	0.708153	3.03495	0.00294755	0.00506506	-2.4447	cg08871244
0.0824924	0.656264	3.32135	0.00118565	0.00217906	-1.60756	cg03794840
-0.18846	0.254438	-6.22192	7.35697e-09	4.30168e-08	9.84979	cg17170354
0.115718	0.718528	4.84058	3.86875e-06	1.15027e-05	3.80144	cg09981830
-0.131733	0.229626	-5.35167	4.21153e-07	1.56718e-06	5.93328	cg17491759
-0.101707	0.174307	-4.97607	2.17481e-06	6.84913e-06	4.35378	cg05851442
0.119745	0.818666	4.54394	1.32017e-05	3.50313e-05	2.62812	cg13745653
0.0105757	0.260323	0.389501	0.697592	0.73673	-6.79493	cg22799656
0.145892	0.657613	4.81551	4.30634e-06	1.26644e-05	3.699	cg21855816
0.0470892	0.799211	1.31185	0.192063	0.234151	-6.01825	cg15463284
-0.104837	0.236272	-5.73488	7.34316e-08	3.30246e-07	7.61981	cg00232483
-0.0154233	0.786615	-0.484606	0.628835	0.673299	-6.75353	cg00554070
-0.0321429	0.433066	-0.989122	0.324584	0.375478	-6.38452	cg11120364
-0.0137241	0.718094	-0.420558	0.674826	0.715903	-6.7824	cg03028506
-0.0365126	0.265734	-1.60657	0.110759	0.142183	-5.59679	cg11940960
0.0528503	0.648741	2.28509	0.0240509	0.0351869	-4.32121	cg02810149
-0.157465	0.254937	-5.48732	2.29091e-07	9.08995e-07	6.5207	cg08675743
0.104018	0.790159	4.03032	9.79135e-05	0.000218776	0.725664	cg24405700
0.0896386	0.758076	3.48256	0.000692603	0.00132488	-1.10896	cg23698269
0.130591	0.720461	4.91215	2.86312e-06	8.76278e-06	4.09022	cg24308336
-0.0824236	0.73701	-2.67135	0.00859817	0.0136256	-3.4133	cg13053595
0.0766555	0.560939	2.69332	0.00808197	0.0128678	-3.35785	cg21440587
0.134927	0.78175	6.42505	2.72622e-09	1.79249e-08	10.8136	cg11168006
0.135861	0.740732	4.78875	4.81752e-06	1.40123e-05	3.59158	cg20923885
0.117749	0.741516	4.51277	1.49741e-05	3.92637e-05	2.50799	cg05363534
0.119192	0.766783	4.73962	5.91304e-06	1.68744e-05	3.39546	cg25982983
0.106158	0.650908	4.0445	9.28413e-05	0.000208433	0.775907	cg17178468
0.121692	0.606008	3.88952	0.000164921	0.00035305	0.234097	cg14524704
0.0518855	0.313027	1.61544	0.108828	0.139949	-5.58284	cg04607372
-0.0831827	0.229548	-4.06939	8.44414e-05	0.000191063	0.865328	cg24433189
0.114123	0.761178	3.99387	0.000112197	0.000247695	0.597117	cg22797461
-0.0243601	0.703011	-0.805881	0.421897	0.473938	-6.54748	cg13221107
0.0590139	0.676893	2.0842	0.039253	0.0551657	-4.74224	cg19768229
0.077756	0.515314	3.64081	0.000401264	0.000800624	-0.60016	cg04764597
-0.152566	0.252003	-6.59447	1.18317e-09	8.60216e-09	11.6252	cg10160939
-0.0431664	0.543712	-1.5591	0.121594	0.154784	-5.67022	cg13532185
-0.0908448	0.114725	-4.80618	4.46905e-06	1.30948e-05	3.66323	cg06607764
0.0209337	0.664064	0.652983	0.51501	0.565253	-6.65825	cg02902637
-0.111906	0.317346	-4.14777	6.27872e-05	0.000145631	1.14584	cg17127702
0.124489	0.796874	4.47653	1.73244e-05	4.48678e-05	2.36903	cg08224569
-0.0657122	0.737485	-2.19268	0.0302499	0.0434412	-4.51937	cg23686321
0.142108	0.722795	4.70252	6.89692e-06	1.93945e-05	3.24824	cg04301263
0.00878033	0.582474	0.282176	0.778292	0.809783	-6.83086	cg16076328
0.0381905	0.618418	1.5394	0.126324	0.160261	-5.70005	cg23100720
0.0268903	0.40724	0.800301	0.42511	0.477164	-6.55193	cg07216976
-0.120933	0.221781	-5.96381	2.51333e-08	1.27628e-07	8.65787	cg19216211
-0.0454966	0.247788	-1.46134	0.146522	0.183305	-5.81473	cg25470148
0.0492859	0.621677	2.03301	0.0442442	0.0615636	-4.84375	cg10695490
0.0456209	0.703914	1.71493	0.0889257	0.116428	-5.42131	cg21658968
0.171977	0.59096	6.04802	1.69294e-08	8.9937e-08	9.04125	cg27012421
-0.0537499	0.530858	-1.70001	0.0917075	0.119741	-5.44614	cg06707356
-0.0624168	0.30951	-1.7764	0.0781889	0.103607	-5.31694	cg02305687
0.106902	0.722508	4.00169	0.000108974	0.000241174	0.624628	cg13523125
-0.106677	0.552424	-3.75201	0.0002711	0.00055802	-0.232856	cg25745945
0.0869994	0.750339	3.41991	0.000855389	0.00161114	-1.30508	cg21319310
0.0232202	0.583975	0.825366	0.410793	0.46287	-6.53172	cg08928145
0.142951	0.296323	5.20957	7.91248e-07	2.76189e-06	5.32593	cg24696028
0.0825334	0.802313	3.90636	0.000154897	0.000333211	0.292946	cg14177865
0.163995	0.720908	7.13578	7.74204e-11	7.8532e-10	14.2809	cg07751331
0.15822	0.690423	5.62948	1.19837e-07	5.11331e-07	7.14658	cg00638945
0.0808117	0.319656	2.54931	0.0120477	0.0186061	-3.71395	cg20461912
-0.200073	0.511738	-7.85809	1.82558e-12	3.08833e-11	17.9394	cg11134246
0.126986	0.590256	5.65788	1.04803e-07	4.53841e-07	7.27582	cg24596116
0.118688	0.780688	5.23557	7.03721e-07	2.48506e-06	5.43849	cg07076836
-0.0248149	0.748636	-0.758944	0.449367	0.500989	-6.58393	cg11299190
-0.136123	0.153988	-6.01769	1.94695e-08	1.01737e-07	8.90536	cg12129209
0.00268791	0.113941	0.0768097	0.938902	0.949229	-6.86762	cg13320291
-0.107075	0.151706	-5.08243	1.37509e-06	4.53007e-06	4.79409	cg20180843
-0.0877574	0.279777	-3.3894	0.000947083	0.0017696	-1.39953	cg18331412
0.0380783	0.684644	1.79085	0.075821	0.100752	-5.29188	cg12625496
0.160891	0.532437	5.93943	2.83202e-08	1.41921e-07	8.54255	cg04892447
0.0298989	0.524877	1.02146	0.309079	0.359282	-6.35236	cg15352562
0.026267	0.723409	0.853519	0.395063	0.447265	-6.50828	cg05384697
0.133632	0.709652	5.6202	1.24637e-07	5.29536e-07	7.10831	cg01644798
0.110678	0.602584	3.85572	0.000186559	0.000395378	0.118115	cg20529645
0.11172	0.715866	4.28477	3.69999e-05	8.97328e-05	1.64727	cg12041830
0.00979606	0.613691	0.28873	0.773284	0.805351	-6.82899	cg13119853
-0.00803596	0.670724	-0.313151	0.754707	0.788668	-6.82167	cg00167916
0.115442	0.891633	4.98275	2.11344e-06	6.67664e-06	4.38125	cg14640051
-0.106977	0.249299	-5.57219	1.55235e-07	6.43359e-07	6.89618	cg02705573
0.0659678	0.666219	2.54203	0.0122881	0.0189472	-3.73148	cg00207890
0.0112691	0.489255	0.361189	0.71859	0.755952	-6.80552	cg05270106
0.00142348	0.65194	0.0421359	0.96646	0.972115	-6.86968	cg16267979
0.0963341	0.760114	3.83349	0.000202234	0.000425724	0.0422664	cg01496380
0.123192	0.497663	3.93568	0.000139198	0.000302106	0.393784	cg04767841
0.00117247	0.373071	0.0425384	0.96614	0.971823	-6.86966	cg20351495
-0.00431219	0.325712	-0.176148	0.860473	0.88254	-6.85509	cg11392776
0.151876	0.686629	5.74088	7.16822e-08	3.2326e-07	7.64347	cg12713583
0.154325	0.716744	5.36714	3.93404e-07	1.47527e-06	5.99908	cg23601905
0.00472706	0.645956	0.133192	0.894263	0.911415	-6.86171	cg04679849
0.102636	0.479897	4.26132	4.04979e-05	9.7392e-05	1.56137	cg26145228
0.109254	0.701569	3.59874	0.00046496	0.000917542	-0.73763	cg01877920
0.0721431	0.554714	2.59111	0.0107466	0.0167443	-3.61238	cg22790839
0.0122623	0.54181	0.400519	0.689483	0.729361	-6.7906	cg07869795
-0.00659524	0.527897	-0.200432	0.84148	0.865701	-6.85053	cg06178073
0.0338018	0.656221	1.10643	0.270744	0.319103	-6.26302	cg24585377
-0.0271306	0.775027	-0.907779	0.365805	0.417695	-6.46091	cg22548790
-0.0442919	0.341035	-1.91299	0.0581144	0.07901	-5.0725	cg14655715
0.101295	0.714213	3.35073	0.00107656	0.00199204	-1.51823	cg04813834
-0.12187	0.161656	-5.69866	8.68329e-08	3.83069e-07	7.45768	cg10572943
-0.162457	0.470826	-6.01844	1.94852e-08	1.01803e-07	8.90493	cg13016528
-0.0136004	0.28983	-0.448027	0.654937	0.697572	-6.77052	cg18576604
0.0405613	0.735714	1.62664	0.106423	0.137109	-5.56512	cg14694011
-0.0624275	0.329757	-2.54211	0.0122843	0.018942	-3.73123	cg00187059
-0.129076	0.147523	-6.94535	2.04025e-10	1.83796e-09	13.3364	cg21295467
0.176651	0.527666	5.72212	7.81917e-08	3.48854e-07	7.55939	cg19087971
0.165785	0.533501	6.01308	1.99872e-08	1.04146e-07	8.88027	cg23110109
0.00304574	0.494512	0.112824	0.910357	0.925047	-6.86421	cg27176614
0.0955051	0.809228	4.43344	2.05507e-05	5.24455e-05	2.20615	cg01010012
-0.141668	0.52795	-4.83228	4.01325e-06	1.1886e-05	3.76652	cg23647410
-0.124455	0.182198	-6.64766	9.08622e-10	6.81236e-09	11.8821	cg22594214
0.146353	0.734985	5.68397	9.32632e-08	4.08733e-07	7.38894	cg27056759
-0.0237183	0.76492	-0.78557	0.43366	0.485578	-6.56352	cg03385207
0.0698883	0.528742	2.4763	0.0146622	0.0223124	-3.88777	cg18045102
-0.0268317	0.704801	-1.08698	0.279214	0.32801	-6.28409	cg02540338
-0.0123603	0.577584	-0.383072	0.702341	0.741105	-6.79741	cg11267390
0.0290093	0.674255	1.22442	0.223176	0.268173	-6.12739	cg16143804
-0.0925307	0.687165	-3.34286	0.00110487	0.00204054	-1.54225	cg22277485
0.0993752	0.651086	3.0504	0.00281046	0.00484695	-2.40118	cg05764238
0.100141	0.812807	2.92156	0.00415887	0.00696497	-2.75827	cg17413750
-0.0753857	0.656292	-2.37889	0.0189343	0.0282471	-4.11257	cg24114458
0.100716	0.884535	3.61617	0.000437634	0.000867674	-0.681072	cg22514112
0.0029941	0.528199	0.102408	0.918603	0.931964	-6.86533	cg07930874
-0.0993359	0.406538	-3.44278	0.000792194	0.00150089	-1.23383	cg03097389
-0.0471032	0.245661	-2.05372	0.0421593	0.0589063	-4.80293	cg04899446
0.0864716	0.691899	3.25632	0.0014656	0.00265027	-1.80328	cg16155702
-0.143943	0.15343	-7.10332	9.13885e-11	9.06881e-10	14.1192	cg10771480
-0.0126189	0.383639	-0.43562	0.663891	0.705866	-6.77598	cg12244647
-0.0243999	0.555626	-0.932406	0.352989	0.40468	-6.43847	cg08034916
-0.0447258	0.7997	-1.3874	0.167878	0.207373	-5.91805	cg12989745
0.0978363	0.631622	2.93688	0.00397211	0.00667704	-2.71652	cg25621888
0.11539	0.671087	4.35272	2.83462e-05	7.02943e-05	1.9004	cg12447928
-0.0357066	0.756138	-1.1315	0.260089	0.307741	-6.23532	cg06491101
0.19419	0.596151	6.82517	3.76525e-10	3.12931e-09	12.74	cg03736099
0.100413	0.699357	3.80031	0.000227985	0.000475611	-0.0703215	cg23483563
0.105007	0.481817	4.14684	6.3012e-05	0.000146091	1.14246	cg23942508
-0.109283	0.235398	-5.53865	1.80877e-07	7.3682e-07	6.74853	cg25803632
-0.0983722	0.320163	-3.74714	0.000275847	0.000566897	-0.249133	cg03826564
0.0738093	0.646017	3.12633	0.00221737	0.00389308	-2.18426	cg16555505
-0.0967897	0.436735	-4.28282	3.72305e-05	9.02267e-05	1.64116	cg02819921
0.148449	0.767528	6.30335	4.93593e-09	3.02061e-08	10.2369	cg27208925
-0.115959	0.218379	-5.68627	9.19466e-08	4.03559e-07	7.40235	cg00967013
0.0285384	0.738624	1.12334	0.263525	0.311408	-6.24441	cg05341807
-0.0519138	0.63337	-1.89031	0.0611161	0.082751	-5.1143	cg12127149
0.12923	0.608976	4.89529	3.07555e-06	9.34319e-06	4.02158	cg07630078
-0.0546443	0.699477	-1.73953	0.0844932	0.111128	-5.37997	cg23146699
0.0898715	0.78273	4.60023	1.04824e-05	2.84013e-05	2.848	cg03153765
-0.0725521	0.738698	-2.28681	0.0239506	0.0350578	-4.31751	cg12875548
-0.0922678	0.302482	-3.97995	0.000118031	0.000259475	0.549114	cg13521229
0.0438667	0.502088	1.62498	0.106778	0.137532	-5.56775	cg02341503
0.124197	0.782139	4.60618	1.02488e-05	2.78292e-05	2.86976	cg04130557
-0.146019	0.568341	-5.50509	2.11367e-07	8.46149e-07	6.59844	cg01779679
0.104733	0.866962	3.58192	0.000492845	0.00096812	-0.791988	cg06751612
-0.0663626	0.618721	-2.20723	0.0291902	0.0420319	-4.48866	cg10735582
0.067765	0.612152	2.0723	0.0403686	0.0566029	-4.76606	cg02493167
0.0822751	0.50624	2.77614	0.00637903	0.0103372	-3.14523	cg10736454
0.0697053	0.321843	2.52494	0.0128697	0.0197694	-3.77247	cg08621846
0.116787	0.740624	4.52005	1.45406e-05	3.82291e-05	2.536	cg02611419
-0.126374	0.155672	-6.38384	3.33511e-09	2.14186e-08	10.6177	cg10061361
-0.134283	0.67387	-5.22154	7.50646e-07	2.63407e-06	5.37664	cg07823496
0.157264	0.662445	5.44021	2.83396e-07	1.0988e-06	6.31542	cg02643433
-0.0495066	0.733734	-1.72265	0.0875153	0.114739	-5.4084	cg08499519
0.0307905	0.407908	1.07729	0.2835	0.332458	-6.29445	cg06036471
0.139317	0.792266	6.04435	1.7151e-08	9.09583e-08	9.02828	cg04761746
-0.107218	0.566349	-5.31992	4.84233e-07	1.77685e-06	5.79856	cg10509692
0.0801499	0.647195	2.5491	0.0120543	0.0186154	-3.71443	cg06884352
-0.0224476	0.720599	-0.717598	0.474393	0.525734	-6.61425	cg05194545
-0.0617725	0.76401	-1.96969	0.0511655	0.0703222	-4.96608	cg05991534
0.12674	0.839607	5.06592	1.48029e-06	4.83855e-06	4.72349	cg12423553
0.0938801	0.689798	3.30439	0.00125355	0.00229411	-1.659	cg11544420
0.0751922	0.744274	2.55627	0.0118217	0.0182833	-3.69714	cg15619439
-0.111291	0.694846	-4.30518	3.41638e-05	8.34381e-05	1.72301	cg17212500
0.0402406	0.534745	1.27828	0.203604	0.246846	-6.06101	cg03860311
0.0324303	0.333492	1.10883	0.269708	0.31801	-6.26039	cg09059822
-0.0388269	0.753704	-1.24879	0.214159	0.258402	-6.09769	cg17109283
0.064886	0.722006	2.19471	0.0301	0.043244	-4.51509	cg16659728
0.112847	0.750871	4.405	2.30494e-05	5.82233e-05	2.09715	cg06327732
0.13514	0.810408	6.28447	5.40931e-09	3.27924e-08	10.148	cg12243622
0.135291	0.754096	5.43046	2.95949e-07	1.14313e-06	6.27355	cg19546207
-0.17528	0.529664	-6.69176	7.34015e-10	5.65369e-09	12.0902	cg07153724
0.138949	0.696745	4.41174	2.24409e-05	5.67815e-05	2.12261	cg26799602
-0.0138838	0.0857272	-0.383525	0.702006	0.7408	-6.79723	cg20784263
-0.137564	0.186612	-5.11057	1.21999e-06	4.06996e-06	4.9094	cg00903676
0.00346683	0.45501	0.126794	0.899315	0.915806	-6.86254	cg05402062
0.0836708	0.763109	3.48895	0.000677373	0.00129778	-1.0884	cg07941108
-0.0559133	0.620368	-1.97154	0.0509514	0.0700454	-4.96256	cg14041338
0.0032189	0.507439	0.106512	0.915353	0.929333	-6.8649	cg13433881
0.067419	0.657514	2.25842	0.0257165	0.0374277	-4.3792	cg01432552
0.163434	0.717018	6.07448	1.49242e-08	8.04259e-08	9.1635	cg18680626
-0.156068	0.217729	-7.07407	1.06094e-10	1.03307e-09	13.9737	cg26033349
-0.114974	0.11413	-5.819	4.9644e-08	2.33349e-07	7.99863	cg27228276
0.0214438	0.563498	0.762161	0.447452	0.499118	-6.5815	cg18457433
0.137511	0.451807	4.95294	2.40655e-06	7.49704e-06	4.25687	cg11368502
0.14936	0.797641	6.05251	1.65497e-08	8.81515e-08	9.06314	cg26695881
-0.057743	0.77063	-1.90002	0.0598185	0.0811378	-5.09648	cg00166696
-0.0382618	0.4395	-1.27283	0.205527	0.248951	-6.06786	cg19797049
0.11713	0.781725	4.63557	9.08738e-06	2.49556e-05	2.98463	cg05827190
0.143319	0.792624	5.49294	2.2333e-07	8.88449e-07	6.54529	cg18396811
0.0985605	0.725511	4.34778	2.8861e-05	7.1453e-05	1.88307	cg22032709
0.194673	0.659161	7.48929	1.26051e-11	1.6203e-10	16.0523	cg21739816
0.0521144	0.816801	2.0985	0.0379466	0.0534851	-4.71345	cg06222184
0.062356	0.734459	2.41273	0.017339	0.0260393	-4.03539	cg20151879
-0.0960341	0.122981	-4.49827	1.5849e-05	4.13589e-05	2.45362	cg12345672
0.141539	0.726065	4.74905	5.68564e-06	1.62786e-05	3.43299	cg16179720
0.14856	0.768037	5.09325	1.3153e-06	4.35293e-06	4.83709	cg06103624
0.069731	0.76844	3.02644	0.00302447	0.00518734	-2.46833	cg10503992
0.074818	0.722401	3.10932	0.00233917	0.0040897	-2.23326	cg25302015
0.0669169	0.635083	2.09058	0.0386659	0.0544117	-4.72943	cg23741330
0.151219	0.661099	6.46238	2.2701e-09	1.52505e-08	10.9916	cg17064754
0.0811959	0.824214	3.14274	0.00210671	0.00371259	-2.13717	cg24952408
0.0977154	0.64865	3.14186	0.00211255	0.00372215	-2.13971	cg08125755
0.104033	0.592446	3.31138	0.00122519	0.00224612	-1.63786	cg01965047
0.0788482	0.60307	3.60178	0.000459721	0.000908107	-0.727207	cg24737324
-0.0167484	0.25422	-0.495291	0.621296	0.666349	-6.74832	cg04867749
0.0908622	0.689491	3.614	0.000440947	0.000873702	-0.688119	cg10517193
0.0669966	0.686846	2.12122	0.0359509	0.0509095	-4.66737	cg10582371
0.111937	0.687844	4.02599	9.95137e-05	0.000222041	0.710355	cg12197752
0.0339147	0.673248	1.55879	0.12166	0.15485	-5.67067	cg02716128
-0.0284382	0.756525	-0.94011	0.34904	0.400648	-6.43132	cg06902828
0.127976	0.816194	5.64168	1.12909e-07	4.85089e-07	7.20381	cg24568082
0.101403	0.543236	3.55205	0.000546312	0.0010643	-0.888043	cg22800007
-0.00623273	0.288782	-0.250514	0.802616	0.831575	-6.83927	cg16145915
-0.0398009	0.66662	-1.36891	0.173571	0.213731	-5.94307	cg05295594
0.105778	0.663518	3.53598	0.000577281	0.00111948	-0.939427	cg09663343
0.11372	0.810916	4.64144	8.8646e-06	2.4402e-05	3.00824	cg27312979
-0.039009	0.719234	-1.43268	0.154536	0.192364	-5.8554	cg16241541
0.114528	0.470301	3.65468	0.000382543	0.000766306	-0.55533	cg08626436
-0.0622188	0.288678	-1.8245	0.0705524	0.094368	-5.23283	cg07881365
-0.0701993	0.721631	-2.13322	0.0349328	0.049591	-4.64282	cg14780282
0.0559242	0.703819	1.84438	0.0675824	0.0907405	-5.19744	cg00768195
0.0744365	0.78836	2.97966	0.00349023	0.00592309	-2.59886	cg17812917
0.143861	0.763143	5.22174	7.50001e-07	2.63218e-06	5.37747	cg13101652
-0.106526	0.236417	-3.74653	0.000276451	0.000568044	-0.251184	cg18449964
0.13658	0.72699	4.83426	3.98e-06	1.17967e-05	3.77449	cg00933411
0.0953451	0.457804	3.00518	0.00322933	0.00551335	-2.52803	cg07121795
0.0192272	0.747345	0.708323	0.480112	0.531294	-6.62082	cg07317047
0.110623	0.79737	4.49891	1.58253e-05	4.13089e-05	2.45521	cg07164722
-0.0144903	0.349554	-0.502631	0.616141	0.661521	-6.74467	cg16518614
-0.0306308	0.240562	-1.05089	0.295408	0.344914	-6.32221	cg06621132
-0.0876426	0.46521	-2.70414	0.00783833	0.0125082	-3.3304	cg25478114
0.167071	0.788557	6.1749	9.22683e-09	5.25694e-08	9.62999	cg11798489
-0.0611047	0.764891	-2.02228	0.0453598	0.0629746	-4.86475	cg16245495
-0.14342	0.714741	-5.16936	9.4394e-07	3.23532e-06	5.15613	cg21123686
0.0735515	0.654696	3.08614	0.00251462	0.0043721	-2.29953	cg02376426
-0.00123835	0.233054	-0.0370303	0.970522	0.975519	-6.86988	cg27158636
0.114685	0.759091	4.12307	6.89851e-05	0.000158837	1.05673	cg18076842
-0.137568	0.173471	-6.79708	4.30751e-10	3.52679e-09	12.6086	cg12213457
-0.109648	0.177099	-5.09523	1.30081e-06	4.31056e-06	4.84746	cg25303150
0.062414	0.626404	1.91058	0.0584325	0.0794109	-5.077	cg10455971
-0.0557192	0.394617	-2.5573	0.0117859	0.0182321	-3.69453	cg11248999
0.0788917	0.483973	2.91394	0.00425479	0.00711252	-2.77897	cg19744211
-0.134604	0.221178	-4.43632	2.03477e-05	5.19731e-05	2.21582	cg24394172
0.0559932	0.705014	2.17063	0.0319183	0.0456513	-4.5655	cg20124376
0.0712455	0.729953	2.54505	0.0121879	0.0188038	-3.72421	cg18746774
0.167391	0.763187	6.67284	8.06233e-10	6.13542e-09	11.9988	cg09020697
-0.0245477	0.680531	-0.891845	0.374252	0.426155	-6.47512	cg26678464
0.0810969	0.692364	2.38733	0.0185248	0.0276804	-4.09342	cg06013378
-0.0459514	0.355052	-1.46155	0.146464	0.183238	-5.81443	cg00928397
0.0560551	0.524791	1.74918	0.0828043	0.109106	-5.36359	cg12303627
0.162454	0.710427	6.07631	1.47943e-08	7.98256e-08	9.17198	cg19721065
-0.0309419	0.772835	-1.01268	0.313242	0.363622	-6.3612	cg18461626
0.0415625	0.753293	1.34034	0.182653	0.223806	-5.98109	cg04366628
0.0749129	0.713963	2.23226	0.0274439	0.0397308	-4.43544	cg05621218
0.0975812	0.672288	3.84591	0.00019333	0.000408409	0.0845968	cg07693262
-0.0299261	0.374395	-0.861465	0.390692	0.442826	-6.50152	cg12403698
-0.0118986	0.76126	-0.406873	0.684822	0.724996	-6.78804	cg16438069
-0.0294668	0.754729	-0.950847	0.343584	0.395096	-6.42127	cg10143823
0.0576248	0.455718	2.36484	0.0196322	0.0292012	-4.14427	cg04504205
0.0937119	0.7456	3.42414	0.000843338	0.00159007	-1.29191	cg07841848
0.0701118	0.704997	2.36154	0.0198016	0.0294294	-4.15175	cg15928132
0.142404	0.757535	6.91255	2.40833e-10	2.11913e-09	13.1749	cg05998333
-0.0647282	0.70537	-2.23621	0.027177	0.0393749	-4.42699	cg12268123
0.127758	0.621111	4.75474	5.55256e-06	1.59321e-05	3.45565	cg05364487
0.00120189	0.679193	0.0419963	0.966571	0.972217	-6.86968	cg13962722
-0.0535784	0.733758	-1.75673	0.0815025	0.107571	-5.35072	cg20599009
0.0475939	0.762786	1.73468	0.0853528	0.112163	-5.38817	cg12210094
0.166105	0.709876	6.5533	1.45887e-09	1.03377e-08	11.4219	cg14401746
0.147318	0.717642	6.69584	7.14789e-10	5.52362e-09	12.1156	cg16069986
-0.0698038	0.67239	-2.56795	0.011451	0.0177556	-3.66884	cg18030799
-0.128253	0.236223	-6.24139	6.66389e-09	3.94127e-08	9.94546	cg07771727
0.113976	0.706039	3.64622	0.000394057	0.000787638	-0.583059	cg08482979
0.00188081	0.650061	0.0753807	0.940037	0.950172	-6.86773	cg02401589
0.0604226	0.788384	2.46902	0.0149473	0.0227128	-3.90479	cg00137750
-0.0145491	0.576425	-0.469208	0.639768	0.68322	-6.76084	cg00202460
-0.13064	0.230044	-6.90555	2.495e-10	2.18659e-09	13.1404	cg00323916
-0.109436	0.260537	-3.46184	0.000742898	0.00141387	-1.17414	cg15927196
-0.159578	0.191876	-9.05558	2.87944e-15	1.55812e-13	24.2507	cg25948591
0.106421	0.730295	4.76137	5.39034e-06	1.55223e-05	3.48378	cg02772099
0.0242184	0.495937	0.847626	0.398325	0.450505	-6.51325	cg00414093
0.00566798	0.835514	0.188761	0.850597	0.873893	-6.85279	cg03400808
0.0843793	0.775863	2.89326	0.00452554	0.00753262	-2.83495	cg19743254
0.100353	0.79779	3.92605	0.000144228	0.000312155	0.360338	cg25413347
0.00860021	0.680411	0.263267	0.792794	0.822662	-6.836	cg06063479
-0.00781005	0.707394	-0.286369	0.775087	0.806952	-6.82967	cg26881591
-0.0252685	0.676387	-0.925946	0.356323	0.408063	-6.44441	cg07209066
-0.0691789	0.759225	-2.237	0.0271236	0.0393078	-4.42529	cg08687047
0.110777	0.693588	3.98846	0.000114479	0.000252248	0.578125	cg21642947
0.0494979	0.798349	1.4561	0.147963	0.184962	-5.82223	cg01970427
0.111542	0.743708	4.47441	1.74674e-05	4.52098e-05	2.36116	cg06710464
0.0346905	0.682671	1.1464	0.253899	0.3012	-6.21857	cg14771313
0.0336615	0.439146	1.38275	0.169293	0.20897	-5.92437	cg21450384
0.142377	0.699409	5.46182	2.57082e-07	1.00752e-06	6.40945	cg02309655
-0.02267	0.728426	-0.764452	0.446091	0.497751	-6.57977	cg19674178
0.0100767	0.469288	0.425743	0.671053	0.712334	-6.78022	cg13927140
0.00459505	0.76233	0.16425	0.869809	0.890601	-6.85711	cg01029926
0.147201	0.748918	4.62668	9.42464e-06	2.57904e-05	2.94982	cg01622416
0.103322	0.827872	4.74858	5.68545e-06	1.62786e-05	3.43277	cg15344068
-0.234991	0.556128	-8.59384	3.58417e-14	1.16796e-12	21.7831	cg08414647
-0.0113113	0.469502	-0.477034	0.634199	0.678156	-6.75716	cg16608087
-0.0677657	0.310526	-1.9427	0.0543834	0.0743804	-5.01713	cg20262330
0.0120786	0.263327	0.408835	0.683385	0.723699	-6.78724	cg15369821
-0.0377737	0.475441	-1.38775	0.167772	0.207257	-5.91757	cg00028014
-0.115256	0.214131	-3.55677	0.000537516	0.00104856	-0.872911	cg00220294
0.0604984	0.735448	2.02627	0.0449434	0.0624559	-4.85696	cg21813377
0.0490659	0.586663	1.46267	0.146158	0.182878	-5.81283	cg05581415
0.0281682	0.148099	0.792435	0.429663	0.481707	-6.55815	cg14470398
0.125004	0.764081	5.74351	7.05485e-08	3.18696e-07	7.65856	cg14592399
0.187336	0.458278	7.58282	7.72432e-12	1.06521e-10	16.5303	cg11614585
0.110374	0.812243	3.5275	0.000594289	0.00115001	-0.966476	cg16747828
-0.0519442	0.293139	-1.54196	0.125703	0.159551	-5.6962	cg19509778
0.0417704	0.746481	1.51693	0.131902	0.166661	-5.73367	cg23360860
-0.146826	0.151395	-4.65325	8.4509e-06	2.33643e-05	3.054	cg10531725
0.157015	0.669037	6.7102	6.65376e-10	5.18377e-09	12.1853	cg04743510
0.0140159	0.382309	0.470781	0.638648	0.682207	-6.76011	cg23465465
0.0297503	0.439296	1.18277	0.239225	0.285582	-6.17679	cg25375757
0.0390788	0.689427	1.22732	0.222093	0.26701	-6.12388	cg25949304
0.162569	0.685546	7.16394	6.70301e-11	6.91345e-10	14.4214	cg27262054
0.0875392	0.755385	3.90676	0.000154669	0.000332748	0.294335	cg13077031
0.095157	0.721385	3.45513	0.000759918	0.00144368	-1.19519	cg06285727
0.131524	0.816815	5.00584	1.91859e-06	6.12132e-06	4.47439	cg16009120
0.0697111	0.699389	2.03242	0.044307	0.0616458	-4.84492	cg09938213
0.0872517	0.636898	3.34607	0.00109321	0.00202026	-1.53244	cg18226539
0.154273	0.811397	6.83058	3.64026e-10	3.04149e-09	12.7725	cg22917314
-0.0462122	0.689819	-1.53122	0.128333	0.162585	-5.71234	cg18995844
0.12217	0.804337	4.71936	6.43222e-06	1.8206e-05	3.31495	cg19728345
-0.0276916	0.725775	-0.872594	0.384618	0.43669	-6.49195	cg22534621
0.142677	0.785996	5.65669	1.05754e-07	4.574e-07	7.26742	cg05567440
-0.0571111	0.71236	-1.85202	0.0664684	0.0893803	-5.18374	cg16782675
0.145531	0.699016	5.48587	2.30597e-07	9.1424e-07	6.51438	cg02303801
-0.153721	0.258806	-6.49566	1.92744e-09	1.32034e-08	11.1507	cg02790260
-0.118709	0.166581	-4.0079	0.000106479	0.000236146	0.646484	cg02742775
0.0211319	0.761048	0.638861	0.524124	0.574043	-6.66732	cg00433296
0.119125	0.722513	4.7515	5.62719e-06	1.61257e-05	3.44286	cg14871870
0.0401499	0.666533	1.37027	0.173148	0.213248	-5.94124	cg15609373
-0.0782094	0.738688	-2.6741	0.00853203	0.0135301	-3.40639	cg07669234
0.0907885	0.629078	3.5598	0.000531931	0.00103897	-0.863173	cg25568061
0.179394	0.742192	6.57549	1.3073e-09	9.39113e-09	11.5286	cg00557536
0.0618094	0.725879	1.98717	0.0491703	0.0677988	-4.93269	cg22360146
0.146876	0.646337	5.74718	6.96181e-08	3.15023e-07	7.67174	cg27622625
-0.11341	0.421069	-4.6507	8.53229e-06	2.35689e-05	3.04472	cg22792735
0.0964078	0.474702	3.45714	0.000754764	0.00143466	-1.18886	cg02233835
0.083008	0.663044	2.48521	0.0143178	0.0218252	-3.86678	cg24825028
0.0476315	0.77894	1.35244	0.178766	0.219503	-5.9651	cg25432232
-0.116178	0.491389	-4.74348	5.81424e-06	1.66156e-05	3.41149	cg01226278
0.128393	0.617985	4.83599	3.9511e-06	1.17208e-05	3.78148	cg27238470
0.18366	0.717133	7.22747	4.87661e-11	5.24885e-10	14.7321	cg03363863
-0.157225	0.315123	-6.93492	2.15074e-10	1.92197e-09	13.2851	cg07581680
0.00175434	0.647392	0.0518194	0.958758	0.965663	-6.86922	cg15508935
0.137407	0.761607	5.86481	4.00639e-08	1.92814e-07	8.2062	cg08510178
0.00970831	0.587374	0.315519	0.752913	0.787034	-6.82092	cg14375499
0.0573894	0.562064	1.78514	0.0767515	0.101874	-5.3018	cg10678190
-0.0469007	0.688866	-1.65907	0.0997009	0.129221	-5.51315	cg16758272
0.127809	0.731334	4.70804	6.74094e-06	1.89979e-05	3.27012	cg00994250
-0.0547812	0.284511	-1.72388	0.087291	0.114477	-5.40633	cg11267546
0.0543523	0.705039	2.36027	0.0198631	0.0295132	-4.15453	cg02621154
0.09189	0.127438	2.78714	0.00617941	0.0100394	-3.11658	cg09553402
0.10039	0.76951	4.5494	1.28906e-05	3.42967e-05	2.65064	cg07025650
0.124037	0.756086	4.00524	0.00010754	0.000238305	0.637124	cg18085407
0.0462298	0.781326	1.77556	0.0783269	0.10377	-5.31837	cg21842031
0.101649	0.512807	3.55603	0.000538874	0.00105088	-0.875263	cg13670306
-0.136541	0.724875	-4.70979	6.69238e-06	1.88739e-05	3.27703	cg27388036
0.143633	0.728509	5.06027	1.51733e-06	4.94953e-06	4.69977	cg16983110
-0.00716871	0.561107	-0.242774	0.808593	0.836867	-6.84117	cg04445851
-0.0676418	0.630635	-2.20772	0.0291554	0.0419849	-4.48763	cg09635768
0.0957221	0.692512	3.20033	0.00175463	0.00313332	-1.9691	cg13957745
0.117591	0.686955	4.29413	3.56726e-05	8.67874e-05	1.68196	cg00310588
-0.0641965	0.717862	-2.52017	0.0130364	0.0200091	-3.78387	cg04815147
0.0914117	0.690353	4.27737	3.80306e-05	9.19872e-05	1.62098	cg19563452
0.119186	0.785498	4.07765	8.1944e-05	0.000185866	0.893901	cg18132363
-0.123878	0.426863	-4.0864	7.92813e-05	0.000180313	0.925135	cg01747969
0.0152569	0.697011	0.462084	0.644854	0.688103	-6.76415	cg26993035
-0.125552	0.129393	-7.096	9.48657e-11	9.36421e-10	14.0828	cg23433889
-0.00612424	0.723657	-0.22812	0.819939	0.846834	-6.84461	cg24121733
0.0947258	0.799721	3.98141	0.000117403	0.000258171	0.554153	cg18637383
0.112784	0.763558	4.68464	7.41575e-06	2.07283e-05	3.17871	cg22776856
-0.0282499	0.36815	-0.899937	0.369947	0.421835	-6.46794	cg27227250
0.0238029	0.605677	0.9619	0.338023	0.389381	-6.41081	cg17470231
0.00893128	0.595446	0.287397	0.774302	0.806231	-6.82937	cg03034070
-0.0704145	0.706999	-2.37202	0.0192735	0.028713	-4.12811	cg10386292
-0.171255	0.261293	-6.97027	1.80649e-10	1.65016e-09	13.4553	cg22226091
0.0560738	0.67513	2.04619	0.0429112	0.0598642	-4.81784	cg04857033
0.00870058	0.698013	0.274301	0.784323	0.81515	-6.83304	cg04656070
-0.0704372	0.752393	-2.20455	0.029383	0.0422893	-4.49433	cg12798311
-0.0126566	0.57971	-0.417036	0.677394	0.71818	-6.78387	cg08201735
-0.144352	0.377843	-5.43572	2.89185e-07	1.11941e-06	6.29591	cg03233656
0.100778	0.661449	3.46219	0.000742013	0.00141224	-1.17303	cg21616089
-0.121283	0.546791	-4.85628	3.6263e-06	1.08488e-05	3.86364	cg06045576
-0.0410243	0.722772	-1.51197	0.133157	0.168099	-5.74101	cg05750884
0.0562122	0.360976	2.07841	0.0397927	0.0558625	-4.75385	cg21470120
0.14233	0.54154	5.32178	4.81641e-07	1.76844e-06	5.80403	cg14199187
-0.070012	0.7033	-2.37183	0.0192833	0.0287272	-4.12855	cg11921111
-0.0629926	0.754815	-2.07293	0.040309	0.0565249	-4.7648	cg03286262
0.0742092	0.68267	2.2382	0.0270429	0.0391983	-4.42272	cg08010865
-0.1774	0.222505	-8.01764	7.7622e-13	1.49812e-11	18.7748	cg07044282
0.113882	0.694	4.52717	1.41281e-05	3.72414e-05	2.56344	cg12550597
-0.0736474	0.620105	-2.70422	0.00783649	0.0125058	-3.33019	cg09046550
-0.121719	0.333864	-5.83342	4.64086e-08	2.1985e-07	8.06387	cg14460735
0.0881593	0.79274	2.78883	0.00614919	0.00999576	-3.11216	cg14971327
0.107705	0.695414	3.58671	0.000484744	0.000953378	-0.776523	cg25122699
-0.0358406	0.73063	-1.24807	0.214424	0.258681	-6.09859	cg00534626
0.129229	0.798427	6.23199	6.97368e-09	4.10369e-08	9.90135	cg05167857
0.0183771	0.603001	0.622031	0.535096	0.584588	-6.67787	cg17548932
0.0544748	0.68378	1.83467	0.0690195	0.0924923	-5.21477	cg23093664
0.0975908	0.521335	4.39794	2.36685e-05	5.96502e-05	2.07171	cg25461300
-0.0184646	0.78791	-0.589694	0.556499	0.605131	-6.69735	cg08386422
0.14238	0.741553	4.63458	9.12424e-06	2.50465e-05	2.98076	cg10432441
0.0111327	0.758407	0.325786	0.745151	0.779988	-6.81764	cg05586662
0.119293	0.862728	5.37794	3.7371e-07	1.4085e-06	6.04829	cg04889800
0.0662918	0.774852	2.33383	0.0212596	0.0314225	-4.21379	cg06624020
-0.0697777	0.749218	-2.35557	0.0201077	0.0298463	-4.16516	cg01422416
-0.00243017	0.269015	-0.109296	0.913149	0.927427	-6.8646	cg12056639
0.119623	0.762384	4.7123	6.62324e-06	1.86949e-05	3.28696	cg27512565
0.00665184	0.677643	0.206752	0.836552	0.861382	-6.84924	cg07106625
0.0258663	0.766052	0.885486	0.377657	0.429618	-6.48072	cg19587887
-0.0342876	0.417859	-1.1817	0.23965	0.286028	-6.17804	cg09743650
-0.155147	0.21166	-8.86703	8.04363e-15	3.55367e-13	23.245	cg09382492
0.000854328	0.713227	0.0263994	0.978982	0.982598	-6.87021	cg26125366
-0.0264691	0.507804	-1.39699	0.164975	0.204178	-5.90494	cg10855276
0.103905	0.494176	3.51759	0.000614768	0.00118645	-0.998027	cg15922176
0.000427539	0.680986	0.0146013	0.988374	0.990502	-6.87046	cg01712425
-0.0305065	0.749672	-1.05511	0.293484	0.342885	-6.31782	cg15539318
0.0509117	0.661577	1.53189	0.128167	0.162398	-5.71134	cg09322349
0.144473	0.65347	5.09882	1.28387e-06	4.26112e-06	4.86034	cg06604589
-0.0078347	0.680583	-0.233056	0.816113	0.843436	-6.84347	cg15961105
-0.0289057	0.481332	-1.079	0.282743	0.331692	-6.29263	cg18113453
0.105487	0.801329	5.07358	1.4289e-06	4.68726e-06	4.7572	cg14597930
0.116832	0.814988	5.53081	1.87451e-07	7.60351e-07	6.71406	cg04744156
0.144331	0.534187	4.68174	7.51538e-06	2.09735e-05	3.16613	cg09029085
-0.0512839	0.780259	-1.65444	0.100638	0.130329	-5.52062	cg13488020
0.0738931	0.734919	2.72199	0.00745078	0.0119322	-3.2849	cg13516479
0.106978	0.722147	4.79631	4.65785e-06	1.35878e-05	3.6236	cg19628739
-0.1797	0.179189	-8.90649	6.48962e-15	3.01201e-13	23.4551	cg05663480
-0.0552835	0.342986	-2.15028	0.0335286	0.0477562	-4.60771	cg01519094
0.131557	0.69321	4.63886	8.96528e-06	2.4651e-05	2.99755	cg19254282
-0.0598691	0.612297	-2.03372	0.0441742	0.0614748	-4.84238	cg20822884
0.000225769	0.653773	0.00933743	0.992565	0.993908	-6.87052	cg27144055
0.0674215	0.81058	3.01426	0.00313952	0.0053713	-2.50241	cg03367136
0.0329933	0.623873	1.51344	0.132778	0.167665	-5.73883	cg11346901
-0.11572	0.145728	-5.38468	3.62596e-07	1.37104e-06	6.07741	cg12066473
-0.0217875	0.629456	-0.747963	0.455938	0.507435	-6.59215	cg10752676
0.140607	0.769028	4.99119	2.04313e-06	6.47659e-06	4.414	cg09809672
-0.114159	0.5062	-4.29611	3.53968e-05	8.61821e-05	1.68933	cg01305547
0.115884	0.81575	4.16983	5.77062e-05	0.000134807	1.22576	cg00625103
-0.0562986	0.742127	-1.73331	0.0855968	0.112445	-5.39048	cg27622325
0.061519	0.728358	2.00324	0.0473929	0.0655596	-4.90172	cg03354616
0.0914691	0.676934	3.22566	0.00161787	0.00290527	-1.89439	cg15823100
0.0864488	0.759416	3.47005	0.000722484	0.0013774	-1.14826	cg06244947
0.0727016	0.687687	2.77852	0.00633536	0.010273	-3.13904	cg04508951
-0.139342	0.207734	-5.68224	9.38837e-08	4.11206e-07	7.3824	cg09543255
0.124746	0.745798	5.18341	8.85838e-07	3.05657e-06	5.21705	cg03519157
-0.0194198	0.619604	-0.663371	0.508359	0.558886	-6.65145	cg03387145
-0.148959	0.171719	-8.17884	3.28923e-13	7.26591e-12	19.6142	cg02364642
0.0745726	0.694278	3.13292	0.00217193	0.00381863	-2.16526	cg01644385
0.226313	0.529925	7.76467	2.9863e-12	4.69925e-11	17.4586	cg05119988
0.172098	0.719302	7.60211	6.93788e-12	9.70149e-11	16.6348	cg00404025
-0.0053474	0.645596	-0.242206	0.809031	0.837233	-6.84131	cg17775003
-0.0879962	0.623118	-2.96229	0.00367908	0.00622027	-2.64682	cg16461692
-0.0303819	0.319385	-1.04899	0.296282	0.345808	-6.32419	cg08120462
0.156453	0.790871	5.87618	3.81359e-08	1.84642e-07	8.25431	cg26381970
0.0187667	0.480121	0.518833	0.604828	0.650974	-6.73644	cg21581312
-0.118331	0.186049	-6.08261	1.42914e-08	7.73859e-08	9.20515	cg06875754
-0.119758	0.134826	-5.90903	3.25465e-08	1.60466e-07	8.40745	cg01554060
0.171261	0.737602	6.66231	8.4991e-10	6.42071e-09	11.9475	cg06593603
-0.0554197	0.757568	-1.8961	0.0603398	0.081799	-5.10369	cg24264451
0.125198	0.797749	4.44715	1.94869e-05	4.99686e-05	2.25698	cg24279017
0.113124	0.651057	5.06256	1.49868e-06	4.89315e-06	4.71138	cg23062810
0.10066	0.885405	3.89979	0.000158832	0.000341002	0.269508	cg21206277
-0.0856032	0.727684	-2.86476	0.00492428	0.0081449	-2.91146	cg13494173
0.080853	0.623491	3.57634	0.000502073	0.000984882	-0.809449	cg07178977
0.0559809	0.345464	1.79868	0.0745697	0.0992329	-5.27823	cg23417875
0.113527	0.7928	4.21045	4.93632e-05	0.00011677	1.37375	cg19964273
0.109023	0.65763	4.02653	9.93137e-05	0.000221615	0.712256	cg09662325
0.0787885	0.535629	2.78697	0.00618236	0.0100439	-3.11701	cg01437135
0.077952	0.555438	3.16791	0.00194512	0.00344927	-2.06391	cg07265310
0.109328	0.814379	4.32898	3.11202e-05	7.66159e-05	1.81166	cg21094613
-0.111486	0.530333	-3.79806	0.000229843	0.000479145	-0.0779438	cg16018204
-0.00436322	0.719714	-0.167155	0.867528	0.888664	-6.85663	cg15066504
-0.16079	0.395358	-5.54672	1.74939e-07	7.15628e-07	6.78109	cg13393917
-0.121284	0.135625	-6.12457	1.16923e-08	6.48802e-08	9.39985	cg19532954
0.129791	0.588453	4.29974	3.4899e-05	8.50724e-05	1.70278	cg09907628
-0.0628815	0.739542	-2.19304	0.0302233	0.0434055	-4.51861	cg11687773
0.112455	0.607524	4.60753	1.0184e-05	2.76738e-05	2.8757	cg11739399
0.125259	0.666785	4.98098	2.13443e-06	6.73671e-06	4.37203	cg18306861
-0.0600818	0.715323	-1.90418	0.0592692	0.0804643	-5.08882	cg27272293
-0.139332	0.599043	-4.39873	2.36309e-05	5.95676e-05	2.07344	cg00993881
-0.0173655	0.723216	-0.627498	0.531519	0.581112	-6.67447	cg18202492
-0.0654735	0.781829	-2.17269	0.031759	0.0454445	-4.56121	cg00096806
0.0611891	0.769384	2.26241	0.0254617	0.037083	-4.37058	cg21291771
0.0340848	0.731542	1.14141	0.255959	0.303376	-6.22421	cg24749564
-0.053154	0.419186	-1.60086	0.112024	0.143661	-5.60574	cg06805348
0.0626506	0.813619	2.5708	0.0113608	0.0176298	-3.66185	cg03790324
-0.133446	0.179344	-6.16284	9.73106e-09	5.50925e-08	9.57799	cg21756647
0.140732	0.784013	5.65279	1.07595e-07	4.64531e-07	7.25067	cg09640555
0.024795	0.47733	0.973869	0.332071	0.383251	-6.39934	cg05159438
-0.0403692	0.266146	-1.15165	0.251742	0.298913	-6.21262	cg22830273
0.133895	0.716604	4.87494	3.35229e-06	1.01016e-05	3.93898	cg12591791
0.0178286	0.750817	0.620763	0.535927	0.585383	-6.67865	cg19518695
-0.00518643	0.437821	-0.21402	0.830892	0.856532	-6.84772	cg04484994
-0.0821061	0.298519	-2.69435	0.00805864	0.0128328	-3.35526	cg02938601
-0.0344677	0.769489	-1.08541	0.279903	0.328758	-6.28577	cg04610636
0.0779466	0.744648	3.08684	0.00251014	0.00436545	-2.2978	cg05755900
0.155532	0.637376	6.07648	1.47824e-08	7.977e-08	9.17276	cg11810998
0.137224	0.654957	4.75426	5.56359e-06	1.5961e-05	3.45375	cg22801149
-0.0761796	0.670682	-2.52574	0.0128417	0.0197304	-3.77054	cg10000195
0.0441554	0.594122	1.77561	0.0783176	0.10376	-5.31829	cg08968636
-0.0168364	0.57417	-0.587119	0.558222	0.606824	-6.69886	cg06796271
0.0441259	0.699775	1.45353	0.148675	0.18575	-5.8259	cg10655041
0.0951758	0.861246	3.35987	0.00104455	0.00193722	-1.49028	cg09798202
-0.108054	0.201139	-5.13367	1.10039e-06	3.71101e-06	5.00834	cg15885672
-0.0206231	0.770703	-0.703272	0.483242	0.534359	-6.62436	cg11860977
0.0559118	0.705845	2.1295	0.035246	0.0499999	-4.65045	cg01474781
0.108034	0.654188	4.74244	5.83279e-06	1.66634e-05	3.40829	cg19779057
0.147304	0.808616	7.85035	1.88262e-12	3.17237e-11	17.9089	cg21320793
0.0332769	0.662908	1.40663	0.162104	0.200944	-5.89168	cg07516742
0.0608889	0.794143	2.03491	0.0440526	0.0613193	-4.84005	cg07960369
0.0193452	0.487993	0.657631	0.512029	0.562416	-6.65522	cg22999327
-0.0479819	0.674825	-1.46793	0.144726	0.18126	-5.80528	cg10782923
0.100358	0.825196	4.5193	1.45605e-05	3.82773e-05	2.53447	cg19984170
0.0905228	0.79587	3.51061	0.000629593	0.00121263	-1.02021	cg01859321
0.106765	0.689292	4.57909	1.14258e-05	3.07311e-05	2.76574	cg14548542
0.081914	0.515342	2.67908	0.00841332	0.0133582	-3.39384	cg00085013
-0.0723945	0.695129	-2.52284	0.0129426	0.0198737	-3.77747	cg22259536
-0.0284723	0.719041	-0.918988	0.359936	0.411735	-6.45077	cg26002568
-0.051453	0.727256	-1.91242	0.0581934	0.0791098	-5.07359	cg02583183
-0.0101074	0.542221	-0.386463	0.699835	0.738768	-6.79611	cg13672743
0.125496	0.680771	4.71588	6.52562e-06	1.84414e-05	3.30117	cg08805386
0.0813769	0.768654	3.8198	0.00021231	0.00044513	-0.00359117	cg07733993
0.086004	0.615021	3.61543	0.000438441	0.000869171	-0.68294	cg01716224
0.0690016	0.635074	2.77315	0.00643392	0.0104185	-3.15297	cg08763461
0.13411	0.812103	4.64276	8.82296e-06	2.43001e-05	3.01284	cg06650246
-0.0580099	0.425129	-1.92291	0.0568489	0.0774477	-5.05412	cg07441319
-0.120309	0.756044	-4.04957	9.10907e-05	0.000204837	0.793891	cg04245374
0.137472	0.784315	5.88233	3.69005e-08	1.79233e-07	8.28585	cg14383174
-0.0475488	0.276862	-1.63665	0.104311	0.134647	-5.54918	cg03735370
0.016668	0.456447	0.466904	0.641411	0.684797	-6.76192	cg13515842
0.0100962	0.632102	0.345581	0.73026	0.766448	-6.81102	cg13595211
0.039694	0.315184	1.22295	0.223734	0.268766	-6.12916	cg05813788
-0.0128876	0.596023	-0.424132	0.672225	0.713449	-6.7809	cg16330369
0.127683	0.560162	5.00671	1.91146e-06	6.10052e-06	4.47797	cg05670898
-0.143015	0.210961	-4.27283	3.87626e-05	9.35888e-05	1.60309	cg07805777
-0.133033	0.271383	-5.54333	1.77201e-07	7.23867e-07	6.76843	cg19453093
0.0927411	0.598216	3.34057	0.00111322	0.00205485	-1.54922	cg24220031
-0.0975078	0.713624	-3.41568	0.000867559	0.00163232	-1.31819	cg00005817
0.163836	0.646864	6.57928	1.28166e-09	9.23369e-09	11.5478	cg08348427
0.0819261	0.695023	3.2607	0.00144495	0.0026155	-1.7902	cg20706768
0.0792968	0.62283	3.19554	0.00178145	0.00317802	-1.98309	cg00800679
0.0782958	0.667509	3.44707	0.000780331	0.00148019	-1.21996	cg20036711
-0.117872	0.141967	-3.48738	0.000681359	0.00130479	-1.09374	cg10542584
0.125361	0.859315	6.07618	1.47364e-08	7.95482e-08	9.17541	cg12156512
0.0817063	0.764632	3.42243	0.000847703	0.00159757	-1.29683	cg04157255
0.071837	0.608688	2.58622	0.0108921	0.0169576	-3.62434	cg02499139
0.123094	0.622025	4.39865	2.36375e-05	5.95801e-05	2.07317	cg06470558
-0.0344673	0.115086	-1.15604	0.24995	0.296983	-6.20763	cg15545772
0.163616	0.716582	6.52178	1.70376e-09	1.18495e-08	11.271	cg13311440
-0.123602	0.207378	-5.96458	2.50422e-08	1.2723e-07	8.66139	cg26105227
-0.0548972	0.319593	-1.83642	0.0687575	0.0921673	-5.21164	cg06636551
0.120386	0.789242	4.73047	6.14226e-06	1.74685e-05	3.35908	cg00443946
0.0259997	0.60494	0.883226	0.378871	0.430817	-6.4827	cg00742649
-0.120661	0.131301	-6.30794	4.82687e-09	2.96274e-08	10.2586	cg25208479
-0.0619418	0.60791	-2.16109	0.0326653	0.0466316	-4.58535	cg08343600
-0.0679165	0.73789	-2.19295	0.0302296	0.0434133	-4.51879	cg25659893
-0.0361703	0.666601	-1.2163	0.226244	0.271491	-6.13714	cg25382821
-0.110765	0.151976	-5.50639	2.09442e-07	8.39392e-07	6.60695	cg04660410
0.129659	0.742413	4.79774	4.6396e-06	1.35385e-05	3.62761	cg06094482
0.0207214	0.751209	0.658925	0.5112	0.561624	-6.65437	cg11375831
0.0599891	0.673058	2.16282	0.0325284	0.0464523	-4.58175	cg17345620
0.0739474	0.46757	2.45781	0.0154	0.0233467	-3.93107	cg02017347
-0.140583	0.19638	-7.48297	1.29128e-11	1.65359e-10	16.0282	cg03411938
-0.107447	0.145758	-3.43751	0.000806341	0.00152527	-1.25026	cg20809470
0.0770738	0.666589	2.42724	0.0166925	0.0251519	-4.002	cg01566213
0.0163874	0.518751	0.511416	0.609995	0.655845	-6.74024	cg00074365
0.0984788	0.749381	3.60409	0.000456407	0.000902045	-0.720296	cg14669362
-0.104562	0.717208	-3.64874	0.000390597	0.000781288	-0.574811	cg09363424
0.126516	0.656628	5.06062	1.51459e-06	4.9414e-06	4.70147	cg10317591
0.129481	0.646286	4.77343	5.136e-06	1.48633e-05	3.5303	cg24982682
0.00735511	0.705203	0.215855	0.829466	0.855257	-6.84732	cg23247879
0.0113812	0.636397	0.382256	0.702945	0.741664	-6.79772	cg24536827
0.0130768	0.790107	0.478081	0.633458	0.67754	-6.75666	cg05019479
-0.0376505	0.203465	-1.26781	0.207308	0.250887	-6.07414	cg13959523
0.194243	0.452038	7.44243	1.60788e-11	1.99879e-10	15.8147	cg10742801
-0.143826	0.203579	-4.82986	4.05437e-06	1.19996e-05	3.75676	cg07153665
-0.0380325	0.322454	-1.16935	0.244568	0.291266	-6.19236	cg21522026
-0.154742	0.213654	-5.25803	6.39033e-07	2.27959e-06	5.53163	cg09721427
0.0153751	0.739786	0.518675	0.604938	0.651081	-6.73652	cg04737881
-0.100634	0.396416	-3.13165	0.00218155	0.00383427	-2.1692	cg19689322
-0.0625754	0.695076	-2.42703	0.0167019	0.0251645	-4.0025	cg11054911
0.124568	0.348439	4.15627	6.07816e-05	0.000141406	1.17658	cg15240990
0.0998257	0.655252	4.22336	4.69017e-05	0.000111417	1.42204	cg16604801
0.106146	0.714488	4.49413	1.61152e-05	4.19973e-05	2.43775	cg23217983
0.0722766	0.782175	2.85613	0.00505129	0.00833886	-2.93451	cg07049086
0.0937769	0.659656	3.72839	0.000294894	0.000603004	-0.311723	cg06455375
0.0195429	0.775851	0.641018	0.522727	0.572696	-6.66595	cg02006610
-0.0302241	0.450218	-1.33825	0.183329	0.224546	-5.98386	cg21199495
-0.0663759	0.72774	-2.33718	0.0210781	0.0311725	-4.20631	cg21850934
-0.0651884	0.766963	-2.00802	0.046876	0.0649051	-4.89248	cg18403754
0.147824	0.385124	5.89647	3.46597e-08	1.69495e-07	8.34685	cg21042919
0.074128	0.742652	2.86109	0.00497799	0.00822663	-2.92128	cg12111295
0.0109264	0.723048	0.355267	0.72301	0.759839	-6.80764	cg07028929
0.114013	0.823063	4.69518	7.10184e-06	1.99138e-05	3.2201	cg11257728
0.0173624	0.592407	0.635614	0.526232	0.576053	-6.66938	cg18279004
-0.084632	0.743341	-2.9954	0.00332721	0.00566737	-2.55525	cg14921485
0.0399366	0.728467	1.17466	0.242445	0.289001	-6.18622	cg08686960
0.0743607	0.775667	3.09784	0.00242462	0.00422776	-2.26614	cg14436773
0.0186897	0.316078	0.828429	0.40906	0.461101	-6.52921	cg21404980
-0.0568617	0.666988	-2.31607	0.0222416	0.0327598	-4.25316	cg10696504
0.0647592	0.683576	2.27141	0.024895	0.0363222	-4.35107	cg16451306
-0.129138	0.701288	-4.59445	1.07516e-05	2.90624e-05	2.82403	cg26125503
-0.0886182	0.34761	-3.40242	0.000906854	0.00169975	-1.35928	cg12131007
0.10418	0.700836	4.04461	9.28035e-05	0.000208358	0.776292	cg19228647
-0.0538755	0.673152	-1.75143	0.0824132	0.108636	-5.35975	cg23624621
0.0651612	0.768728	2.27311	0.0247892	0.0361801	-4.34738	cg16108710
0.0528453	0.472318	1.6122	0.109533	0.14076	-5.58795	cg01572696
-0.0968273	0.389014	-2.96482	0.00365107	0.00617586	-2.63987	cg00702719
0.0739463	0.725607	3.05709	0.00275222	0.00475295	-2.38211	cg27605889
-0.0591708	0.253878	-2.0459	0.0429405	0.0599008	-4.81842	cg20312971
0.0722634	0.616956	2.29141	0.023675	0.0346887	-4.30746	cg01714553
-0.132202	0.2266	-5.90605	3.30064e-08	1.62354e-07	8.39386	cg01844321
0.099981	0.661887	3.34344	0.00110276	0.00203692	-1.54049	cg19141448
0.151042	0.794961	5.51964	1.97863e-07	7.97854e-07	6.66218	cg07196505
-0.0111534	0.755523	-0.349649	0.727212	0.763637	-6.80961	cg03325522
-0.042998	0.782647	-1.37922	0.170379	0.210193	-5.92916	cg03871526
0.0389778	0.732276	1.31623	0.190594	0.232549	-6.01259	cg11965634
0.0375243	0.749272	1.528	0.129128	0.163516	-5.71716	cg08500138
0.109843	0.7267	3.66358	0.000370787	0.000744561	-0.526137	cg14405768
-0.0103366	0.784506	-0.353819	0.724093	0.760853	-6.80815	cg02217586
-0.0685432	0.736221	-2.53396	0.0125598	0.0193356	-3.75087	cg09784070
0.120877	0.691936	4.28394	3.71202e-05	8.99964e-05	1.64419	cg16885600
0.101615	0.810715	5.32713	4.68921e-07	1.7259e-06	5.82952	cg01320540
0.01128	0.758978	0.340535	0.734046	0.7699	-6.81274	cg04754741
0.145842	0.779123	6.40903	2.94861e-09	1.92253e-08	10.7374	cg00024471
-0.0630991	0.589256	-2.19338	0.0301977	0.0433724	-4.51788	cg04257841
0.121458	0.751414	4.82315	4.17035e-06	1.23072e-05	3.72974	cg26959392
0.0269012	0.673849	0.849934	0.397046	0.449242	-6.5113	cg19776072
0.0569081	0.750171	2.22729	0.0277833	0.040177	-4.44605	cg00767395
0.117055	0.784308	5.01879	1.81035e-06	5.80794e-06	4.52988	cg02331649
0.121767	0.830424	5.31626	4.92175e-07	1.80259e-06	5.78288	cg21890667
0.0016808	0.61908	0.0802464	0.936174	0.946943	-6.86735	cg06934867
0.0966756	0.692825	3.7628	0.000260841	0.000538423	-0.196675	cg24736734
-0.133048	0.213163	-6.75218	5.39439e-10	4.30302e-09	12.3895	cg09526356
0.137859	0.750705	6.37534	3.47634e-09	2.22106e-08	10.5774	cg26834244
-0.158476	0.238114	-8.11789	4.55322e-13	9.55378e-12	19.2963	cg15654892
0.135138	0.800594	5.70497	8.43413e-08	3.73218e-07	7.48584	cg22806934
-0.005292	0.264522	-0.194842	0.845844	0.869623	-6.85163	cg08977639
-0.0766951	0.290213	-2.30815	0.0226942	0.0333695	-4.27068	cg27641532
-0.0631686	0.26332	-1.8964	0.0602996	0.08175	-5.10313	cg15120855
-0.0925817	0.60538	-3.63844	0.000404922	0.000807386	-0.608483	cg20000539
-0.043229	0.790634	-1.39787	0.164718	0.203888	-5.90373	cg25145195
-0.128411	0.594189	-3.86993	0.00017715	0.000376927	0.166789	cg23772226
0.0298501	0.650224	1.21754	0.225773	0.270971	-6.13566	cg08422054
0.0290319	0.559334	0.991495	0.323429	0.374312	-6.3822	cg10021364
0.117467	0.709874	3.99203	0.000112968	0.000249235	0.59066	cg04521765
-0.0991457	0.266039	-3.6928	0.000334521	0.000677153	-0.429821	cg06173889
0.102639	0.671878	3.47735	0.000704925	0.00134664	-1.12536	cg02929431
0.0521574	0.74761	1.97188	0.0509126	0.0699969	-4.96192	cg23840044
-0.0364666	0.723292	-1.19864	0.233017	0.278832	-6.15816	cg06501988
0.151665	0.844025	6.01129	2.01582e-08	1.04921e-07	8.87201	cg16516712
-0.129002	0.185886	-7.0058	1.50161e-10	1.40125e-09	13.6351	cg07142667
0.188093	0.706995	7.72444	3.67062e-12	5.59844e-11	17.2568	cg11659663
-0.136304	0.182655	-7.44898	1.54078e-11	1.92834e-10	15.8558	cg18612461
0.0909319	0.780751	3.9934	0.000112272	0.000247849	0.596301	cg19867107
0.157695	0.75916	6.4567	2.34122e-09	1.56724e-08	10.9618	cg15692360
0.0733657	0.581142	2.44151	0.0160775	0.0242965	-3.96898	cg27578754
0.0561413	0.630162	1.96257	0.051999	0.0713688	-4.97962	cg24834921
0.148996	0.583799	4.88169	3.25797e-06	9.84158e-06	3.96634	cg25526039
0.0559792	0.718255	1.90171	0.0595941	0.0808622	-5.09336	cg17855222
0.128626	0.78405	5.34448	4.34374e-07	1.61142e-06	5.90336	cg20522708
-0.134136	0.17948	-5.94619	2.73167e-08	1.37511e-07	8.57715	cg05578480
0.101874	0.710102	3.41049	0.00088276	0.00165835	-1.33431	cg20953388
-0.13979	0.205562	-6.09681	1.33538e-08	7.29059e-08	9.27096	cg15251539
0.0459081	0.631638	1.57215	0.118537	0.151234	-5.65024	cg00877958
0.15741	0.684319	5.59619	1.39583e-07	5.85831e-07	6.99919	cg20588859
0.0280631	0.76773	1.109	0.269638	0.317943	-6.26021	cg10764933
0.0206637	0.439399	0.819002	0.414401	0.466495	-6.53691	cg20970369
-0.0778485	0.243163	-2.57217	0.0113197	0.0175724	-3.65859	cg14994060
0.0629455	0.711273	2.47177	0.0148397	0.0225635	-3.89839	cg12489915
0.00829433	0.716992	0.246012	0.806091	0.834626	-6.84038	cg11159234
0.129367	0.780996	4.48901	1.64775e-05	4.28659e-05	2.41679	cg02964555
0.0847117	0.689036	3.20965	0.0017031	0.00304724	-1.94167	cg05279643
0.110249	0.763513	4.4983	1.58634e-05	4.13943e-05	2.4529	cg01618151
0.114512	0.763486	4.12048	6.96698e-05	0.000160254	1.04738	cg03467087
-0.0859051	0.729695	-2.75546	0.00677048	0.0109235	-3.19885	cg11084113
0.106892	0.769132	3.44814	0.000778017	0.00147609	-1.21705	cg13111532
-0.0282134	0.365268	-0.843846	0.400426	0.45268	-6.51642	cg23112192
-0.130252	0.214237	-6.38246	3.35758e-09	2.15462e-08	10.6112	cg00290483
-0.067364	0.75534	-2.3465	0.0205813	0.030494	-4.18549	cg00424166
0.0747582	0.678108	2.93448	0.0040008	0.00672078	-2.72306	cg08492625
0.17529	0.575736	6.84408	3.42392e-10	2.88112e-09	12.8326	cg22246636
0.0314221	0.644797	1.28096	0.202664	0.245824	-6.05764	cg10256708
0.0793114	0.706165	2.75574	0.00676507	0.0109153	-3.19813	cg25813936
0.11326	0.68855	4.402	2.33256e-05	5.88568e-05	2.08581	cg10416668
0.113114	0.750271	5.22418	7.39973e-07	2.6003e-06	5.39013	cg04183602
-0.129384	0.22134	-5.56166	1.62876e-07	6.71238e-07	6.84977	cg11283983
-0.0732275	0.262124	-3.15616	0.00201827	0.00356846	-2.09791	cg04010423
-0.0731714	0.438506	-2.94036	0.00393049	0.00661253	-2.70697	cg01500097
0.139109	0.711632	4.42906	2.09457e-05	5.33493e-05	2.18825	cg01993478
0.0180193	0.679699	0.661165	0.509767	0.560273	-6.6529	cg24556660
-0.0807301	0.268689	-2.67358	0.00854453	0.013548	-3.4077	cg06131802
-0.0706817	0.328563	-2.37257	0.0192463	0.0286754	-4.12687	cg08694280
-0.0345986	0.725567	-1.25625	0.211455	0.255447	-6.0885	cg10440989
0.141002	0.569126	4.46708	1.79934e-05	4.6456e-05	2.33293	cg24100671
0.00695186	0.535018	0.212862	0.831794	0.857292	-6.84796	cg23270523
0.0942782	0.558098	3.46566	0.000733368	0.00139693	-1.16214	cg14272084
0.0759938	0.506133	2.76508	0.00658589	0.0106456	-3.17397	cg00633520
0.134689	0.782861	5.68025	9.4543e-08	4.13856e-07	7.37543	cg21558752
-0.153196	0.255542	-6.69205	7.28453e-10	5.61652e-09	12.0972	cg09540102
0.126143	0.323823	4.1506	6.21132e-05	0.000144207	1.15606	cg13575682
0.0453581	0.700688	1.64475	0.102625	0.13268	-5.53621	cg13784769
-0.0518074	0.697103	-1.92565	0.0565018	0.0770023	-5.04902	cg23619338
0.0692881	0.70284	2.49576	0.0139197	0.0212601	-3.84187	cg27486624
-0.0696963	0.136586	-2.10395	0.0374602	0.0528559	-4.70245	cg08816590
0.0450824	0.782309	1.74741	0.0831123	0.109474	-5.3666	cg17579366
-0.0434746	0.636663	-1.44894	0.14995	0.187212	-5.83243	cg25909368
0.00705247	0.283837	0.239403	0.8112	0.839101	-6.84198	cg14614811
-0.0654665	0.221434	-3.0591	0.00273467	0.00472568	-2.3763	cg26340700
0.114311	0.557476	3.87454	0.0001742	0.000371136	0.182588	cg20630647
-0.107402	0.331907	-3.39313	0.00093537	0.00174949	-1.38799	cg01821854
0.146337	0.542736	5.70151	8.60123e-08	3.79782e-07	7.4672	cg27355141
-0.183996	0.721027	-6.14629	1.05855e-08	5.93775e-08	9.49669	cg22186291
0.0912457	0.794314	3.84527	0.000193602	0.000408931	0.0831079	cg18384794
0.091141	0.771713	2.97799	0.00350818	0.00595182	-2.60352	cg13394559
0.119557	0.630279	4.34278	2.94777e-05	7.28725e-05	1.86319	cg18685071
0.0992337	0.760636	3.75049	0.000272567	0.00056075	-0.237919	cg23917009
-0.135581	0.167923	-7.01385	1.44146e-10	1.35375e-09	13.675	cg25032745
-0.127171	0.261479	-4.05316	8.9869e-05	0.000202301	0.806649	cg21033965
0.156957	0.678493	5.54833	1.73658e-07	7.11004e-07	6.78818	cg22649181
-0.0268154	0.437782	-0.894004	0.3731	0.425034	-6.47321	cg21434081
-0.0698683	0.706343	-2.3098	0.0225995	0.033244	-4.26704	cg04565216
0.0448523	0.73112	1.44499	0.151054	0.188472	-5.83803	cg11754778
0.0365492	0.580057	1.26379	0.208744	0.252483	-6.07915	cg02547263
0.0963965	0.576323	3.64619	0.000394097	0.000787685	-0.583152	cg11478051
0.130083	0.787738	5.49237	2.23194e-07	8.88049e-07	6.54556	cg26513689
0.122714	0.801929	6.36474	3.66093e-09	2.32656e-08	10.5272	cg11544257
0.112585	0.768964	3.574	0.000506527	0.000993069	-0.817534	cg09846895
0.0918261	0.738015	4.6924	7.17797e-06	2.01159e-05	3.2098	cg27220117
0.0560569	0.680627	2.28429	0.0241018	0.0352541	-4.323	cg15682575
-0.158034	0.184037	-7.24152	4.50142e-11	4.89013e-10	14.8097	cg25622928
0.155234	0.717968	5.7993	5.46363e-08	2.54391e-07	7.90622	cg24294950
0.121781	0.773132	5.62672	1.20939e-07	5.15614e-07	7.1374	cg04785007
-0.124165	0.209347	-5.45584	2.63283e-07	1.0291e-06	6.38614	cg00685795
0.0299033	0.784759	1.0508	0.295453	0.344958	-6.32231	cg10560041
-0.174924	0.390504	-6.75403	5.37875e-10	4.29262e-09	12.3928	cg08145144
0.12517	0.729398	4.56636	1.20542e-05	3.22642e-05	2.71488	cg16898425
0.0957761	0.447771	3.26949	0.00140439	0.00254797	-1.76392	cg11147919
0.0431686	0.404289	1.44211	0.151864	0.189419	-5.84211	cg18702948
0.133182	0.780181	5.6494	1.08969e-07	4.69853e-07	7.23813	cg09433910
-0.0286099	0.727873	-0.917238	0.360848	0.412669	-6.45236	cg23363182
-0.116485	0.682958	-4.24188	4.37141e-05	0.000104438	1.48901	cg26855015
0.0688115	0.749037	2.62943	0.00966676	0.0151813	-3.51799	cg13602065
0.0575864	0.440654	1.79486	0.0751814	0.0999851	-5.28491	cg24703660
0.0359984	0.62586	1.07022	0.286658	0.335797	-6.30195	cg10935498
0.141586	0.873589	5.53283	1.86354e-07	7.56399e-07	6.72004	cg06204040
-0.072278	0.703772	-2.23958	0.0269504	0.039074	-4.41976	cg15129265
0.0329685	0.751557	1.16871	0.244826	0.29151	-6.1931	cg14472026
0.162324	0.418551	5.55825	1.65984e-07	6.82827e-07	6.83183	cg06728658
0.0471709	0.782722	1.7345	0.0853836	0.112195	-5.38846	cg05478628
-0.0757028	0.46257	-2.70941	0.00772199	0.0123357	-3.31699	cg20792895
0.0893862	0.823718	2.97503	0.00353986	0.00600249	-2.6117	cg25722644
0.0553301	0.666927	1.85487	0.0660566	0.0888712	-5.17861	cg23399257
0.107832	0.695931	3.64733	0.000392524	0.000784848	-0.579415	cg15773251
0.0995942	0.641406	4.1073	7.31927e-05	0.000167591	1.00059	cg08975917
0.0822423	0.634724	2.67267	0.00856643	0.0135794	-3.40999	cg11777506
0.118429	0.771921	5.02426	1.76816e-06	5.68656e-06	4.55253	cg24624505
0.0616703	0.684126	1.85035	0.0667103	0.0896716	-5.18674	cg13853761
-0.100549	0.271005	-2.87687	0.00475105	0.00787928	-2.87902	cg15628959
0.141243	0.70122	5.1957	8.40969e-07	2.91697e-06	5.26728	cg08858272
0.0487285	0.545258	1.95692	0.0526661	0.0722215	-4.9903	cg06395167
0.0457581	0.431043	1.77313	0.0787306	0.104262	-5.32256	cg13767625
0.121876	0.777607	4.07202	8.37039e-05	0.000189538	0.873813	cg00897703
0.0715165	0.740034	2.3746	0.0191454	0.0285402	-4.12227	cg11747594
0.0505174	0.761202	2.01555	0.046069	0.0638788	-4.87784	cg12510264
-0.0985095	0.132199	-3.94823	0.000132875	0.00028946	0.437568	cg01685242
0.120974	0.656596	4.04428	9.292e-05	0.000208586	0.775106	cg00010946
0.080296	0.61826	2.98681	0.00341541	0.00580684	-2.5791	cg19800032
0.0755337	0.759458	3.27535	0.00137718	0.00250227	-1.746	cg07192622
0.0491046	0.5033	1.91707	0.0575944	0.078361	-5.06497	cg19583076
-0.113815	0.150655	-3.66109	0.000374039	0.00075053	-0.534306	cg09048251
0.139176	0.595983	5.02524	1.76494e-06	5.67675e-06	4.55455	cg09384937
-0.0550964	0.760938	-1.81106	0.0726205	0.0968976	-5.25654	cg18991132
0.115631	0.728644	4.10503	7.38786e-05	0.000169009	0.991886	cg05506480
0.179416	0.634924	6.79532	4.37383e-10	3.57461e-09	12.5941	cg26531804
-0.0646944	0.725344	-2.18684	0.0306839	0.0440128	-4.53162	cg23947545
-0.0200701	0.189306	-0.61406	0.540332	0.589652	-6.68277	cg07929164
0.11785	0.832664	5.11028	1.21841e-06	4.06536e-06	4.91037	cg02039276
0.0889735	0.689838	3.24215	0.00153424	0.00276485	-1.84548	cg22315453
0.125657	0.561018	4.53307	1.37955e-05	3.64392e-05	2.58616	cg01354879
0.0887978	0.77731	3.49343	0.00066751	0.00128017	-1.07464	cg19746897
0.00153143	0.751109	0.0587767	0.953227	0.961002	-6.86884	cg10466968
-0.0210996	0.245134	-0.698278	0.486348	0.537398	-6.62784	cg16296902
-0.00859136	0.738655	-0.294565	0.768832	0.801394	-6.8273	cg07037454
-0.030826	0.747983	-1.04076	0.300071	0.349746	-6.33269	cg09681278
0.101479	0.710816	3.82157	0.000211148	0.000442891	0.00173911	cg07846885
-0.00638988	0.50338	-0.233204	0.815998	0.843352	-6.84344	cg06236279
0.0971708	0.714415	3.14235	0.00210925	0.00371667	-2.13827	cg23704195
0.0838182	0.36273	2.79468	0.00604567	0.00983958	-3.09685	cg09445448
0.171266	0.604876	5.2093	7.92183e-07	2.76476e-06	5.3248	cg08602346
-0.0280329	0.735251	-1.0679	0.287697	0.33689	-6.3044	cg07357324
-0.189984	0.230279	-10.3859	1.89596e-18	6.25493e-16	31.4254	cg11253886
-0.0851533	0.224942	-2.82394	0.00555191	0.00909612	-3.01995	cg16100690
0.0751422	0.763215	3.05923	0.00273439	0.00472528	-2.37613	cg07995847
0.16557	0.807946	5.96358	2.52686e-08	1.28242e-07	8.65303	cg09477019
0.0828278	0.752905	3.49007	0.000674718	0.00129304	-1.08477	cg14426167
-0.0943389	0.550412	-3.92452	0.000144929	0.000313529	0.355636	cg24794102
0.0134146	0.62836	0.503635	0.615437	0.660872	-6.74417	cg22700215
-0.0905474	0.722076	-3.06351	0.00269874	0.00466734	-2.36409	cg21684318
-0.171178	0.303583	-5.90065	3.39956e-08	1.66592e-07	8.36561	cg02264229
0.134608	0.696668	4.75383	5.57367e-06	1.5988e-05	3.45202	cg23017915
0.0717219	0.734475	2.27799	0.0244876	0.035771	-4.33676	cg19923360
0.173575	0.653822	6.3205	4.56447e-09	2.82035e-08	10.3133	cg06876892
0.0241636	0.611036	0.989252	0.324518	0.37542	-6.3844	cg20014412
-0.102621	0.208114	-3.73212	0.00029101	0.000595678	-0.299298	cg04102600
0.0489888	0.697481	1.7944	0.0752544	0.100073	-5.2857	cg06352088
-0.0814602	0.74364	-2.77817	0.00634182	0.0102825	-3.13996	cg00861824
-0.109324	0.123391	-5.35603	4.12196e-07	1.53708e-06	5.95379	cg24696207
0.07573	0.742691	2.76213	0.00664206	0.0107312	-3.18161	cg00921219
0.0674573	0.705547	2.48441	0.0143486	0.021869	-3.86868	cg17790273
0.00739223	0.321624	0.209134	0.834697	0.859828	-6.84875	cg23111338
0.141339	0.76897	4.82208	4.18912e-06	1.23574e-05	3.72544	cg13999143
-0.087067	0.639538	-2.96547	0.00364384	0.00616489	-2.63806	cg26687477
0.0130981	0.461241	0.596667	0.551846	0.600736	-6.69324	cg22865640
-0.104291	0.335945	-3.87253	0.000175477	0.000373583	0.175719	cg09437135
-0.169785	0.314089	-5.85049	4.30161e-08	2.05279e-07	8.1377	cg14989243
0.125901	0.685606	4.91136	2.8728e-06	8.78806e-06	4.08698	cg15970595
-0.0497263	0.746898	-1.6657	0.0983693	0.12765	-5.5024	cg21617625
-0.0427854	0.535086	-1.39576	0.165351	0.20457	-5.90663	cg26294037
0.123134	0.770123	5.17702	9.10518e-07	3.13257e-06	5.19055	cg03447366
-0.0353846	0.610087	-1.37634	0.171267	0.211176	-5.93306	cg17355400
0.0807085	0.730482	2.64556	0.00924207	0.0145634	-3.47787	cg02224138
0.161059	0.69846	6.63464	9.71831e-10	7.22132e-09	11.8168	cg25943719
0.127021	0.675157	5.93535	2.87501e-08	1.43785e-07	8.5276	cg08320524
-0.0565063	0.180021	-1.71867	0.0882411	0.115616	-5.41507	cg19987665
0.0385843	0.773773	1.65432	0.100658	0.13035	-5.52081	cg27417578
0.00830648	0.497314	0.285392	0.775834	0.807614	-6.82995	cg01473602
-0.0410989	0.45099	-1.44399	0.151335	0.188793	-5.83945	cg15507475
-0.133285	0.198502	-4.75022	5.658e-06	1.62051e-05	3.43765	cg08846566
0.0755771	0.786882	2.79008	0.00612696	0.00996289	-3.1089	cg23012700
-0.124346	0.229819	-6.47613	2.12181e-09	1.4374e-08	11.0573	cg06764842
-0.0771831	0.353821	-2.50937	0.0134208	0.0205589	-3.80959	cg15928347
0.121957	0.804361	4.54262	1.32726e-05	3.52016e-05	2.62301	cg15947910
-0.0473307	0.751078	-1.53113	0.128355	0.162606	-5.71247	cg16692922
0.0242586	0.617938	0.724205	0.470343	0.521736	-6.60952	cg08828193
0.144047	0.837048	5.8758	3.81452e-08	1.84655e-07	8.25394	cg12537728
-0.0716852	0.288395	-2.20324	0.0294777	0.0424146	-4.49711	cg21835643
0.0187057	0.690825	0.579683	0.56321	0.611502	-6.70318	cg16599143
0.0817637	0.513886	2.92951	0.00406097	0.00681448	-2.73663	cg03298405
-0.0465598	0.434124	-1.41785	0.158813	0.197274	-5.87613	cg24511404
0.0900664	0.775261	3.58253	0.000491795	0.000966193	-0.790002	cg04410710
-0.154791	0.195789	-6.96049	1.88964e-10	1.71868e-09	13.4112	cg19432886
-0.052073	0.22889	-1.89861	0.0600047	0.0813814	-5.09906	cg12151296
-0.117886	0.15422	-5.72904	7.5445e-08	3.38044e-07	7.59365	cg17715556
-0.0979941	0.1454	-4.71219	6.61342e-06	1.86698e-05	3.28814	cg04620506
-0.0762447	0.259526	-2.7672	0.00654574	0.0105869	-3.16846	cg26495839
-0.134423	0.324153	-4.43531	2.04298e-05	5.21626e-05	2.21199	cg01084566
-0.104302	0.270227	-3.3057	0.00124817	0.00228511	-1.65503	cg27160395
0.00537329	0.658242	0.171206	0.864349	0.88592	-6.85594	cg26690511
0.0437568	0.584273	1.54158	0.125796	0.159657	-5.69678	cg08378220
-0.150221	0.19276	-4.72592	6.25949e-06	1.77708e-05	3.34099	cg05628616
0.0868415	0.671658	3.59346	0.000473318	0.000932533	-0.754359	cg25107791
0.125698	0.845342	4.28982	3.62781e-05	8.81223e-05	1.66598	cg16366262
0.0693679	0.487225	2.34419	0.0207035	0.0306587	-4.19066	cg03136493
0.0432479	0.692697	1.40709	0.161972	0.200802	-5.89104	cg24682159
0.0790104	0.642551	2.84981	0.0051462	0.00848284	-2.95136	cg11161837
-0.0411376	0.735376	-1.34294	0.181813	0.222884	-5.97767	cg07920236
0.0441234	0.7517	1.41505	0.15963	0.19819	-5.88002	cg09085792
-0.0353103	0.244341	-1.15123	0.251913	0.29909	-6.2131	cg16606638
-0.0381998	0.764874	-1.18222	0.239443	0.285801	-6.17743	cg18469713
0.0641371	0.678988	2.00767	0.0469134	0.0649533	-4.89315	cg21574244
-0.0948581	0.300163	-4.1513	6.18707e-05	0.000143704	1.15956	cg03495768
-0.0205162	0.73964	-0.715595	0.475624	0.526895	-6.61567	cg05477953
0.180847	0.716554	6.57894	1.28522e-09	9.25465e-09	11.5452	cg21482290
0.103311	0.801018	4.21935	4.76699e-05	0.000113054	1.40676	cg08766170
-0.0494628	0.567712	-1.70262	0.0912154	0.119146	-5.4418	cg08033127
-0.00883542	0.497466	-0.3581	0.720894	0.757965	-6.80663	cg22017213
-0.0355577	0.715304	-1.27232	0.205706	0.249141	-6.06849	cg25350798
-0.047215	0.763114	-1.55552	0.122442	0.155766	-5.67566	cg05798911
0.0788998	0.672407	3.00922	0.00318969	0.00545082	-2.51676	cg14513210
0.0775616	0.580828	3.11884	0.00227095	0.00397946	-2.20606	cg10211744
0.137948	0.739648	4.71709	6.49285e-06	1.83587e-05	3.30598	cg19949931
-0.0433218	0.230026	-1.55235	0.1232	0.156641	-5.68049	cg13727946
-0.0920043	0.529529	-3.2071	0.00171707	0.00307018	-1.94919	cg14972814
-0.140717	0.173789	-7.32771	2.88718e-11	3.33018e-10	15.243	cg05511196
-0.0505437	0.240143	-2.03552	0.0439889	0.0612351	-4.83884	cg19217535
0.105765	0.780699	3.54963	0.000550863	0.00107228	-0.895775	cg14611112
0.0759267	0.73368	2.50213	0.0136841	0.0209315	-3.82677	cg01539483
0.00438486	0.594471	0.152576	0.878988	0.898353	-6.85895	cg06103243
-0.00133311	0.745493	-0.0635137	0.949462	0.957793	-6.86855	cg19604641
-0.136499	0.684781	-4.9274	2.68339e-06	8.26295e-06	4.1524	cg00845900
-0.0608476	0.770577	-2.00879	0.0467928	0.0647999	-4.89098	cg06957256
-0.0569823	0.603864	-1.8531	0.0663115	0.0891899	-5.18179	cg00208967
-0.158808	0.211289	-9.43847	3.53721e-16	3.02704e-14	26.3039	cg03387930
0.0588143	0.652816	2.21203	0.028848	0.0415898	-4.4785	cg02683307
-0.0455741	0.718122	-1.37867	0.170547	0.210374	-5.9299	cg27002639
0.11769	0.777676	4.98839	2.06298e-06	6.53409e-06	4.40445	cg26298967
0.147503	0.757657	7.46419	1.42372e-11	1.8007e-10	15.9329	cg03340701
0.0677035	0.766108	2.52175	0.0129807	0.0199279	-3.78008	cg03661387
0.0661767	0.767848	2.52642	0.0128184	0.0196982	-3.76893	cg26465837
0.0107095	0.723342	0.344414	0.731135	0.767269	-6.81142	cg25109396
0.144847	0.762441	6.04327	1.72548e-08	9.14453e-08	9.0225	cg19566774
-0.112521	0.167496	-5.24458	6.76266e-07	2.3987e-06	5.47681	cg06859084
0.111446	0.757974	4.15151	6.18973e-05	0.000143759	1.15936	cg11674130
-0.105991	0.118356	-5.59526	1.39695e-07	5.86252e-07	6.99809	cg20351640
-0.0615417	0.758544	-2.08889	0.0388208	0.0546117	-4.73283	cg24004959
0.0533001	0.571238	1.51233	0.133066	0.168006	-5.74048	cg27420135
0.109316	0.633835	4.19472	5.24473e-05	0.000123447	1.3163	cg14190522
0.116885	0.82341	4.3052	3.41611e-05	8.34334e-05	1.72308	cg09527270
-0.0419127	0.72634	-1.36333	0.175318	0.215639	-5.95056	cg21928923
0.0980285	0.682561	4.24287	4.3489e-05	0.000103945	1.4937	cg06391932
-0.0441551	0.705259	-1.57277	0.118392	0.151067	-5.64929	cg06125456
0.0356529	0.577057	1.10149	0.272876	0.321326	-6.2684	cg12284521
-0.0297443	0.539415	-1.14966	0.252558	0.299785	-6.21488	cg17136255
-0.0570169	0.609403	-1.84064	0.0681322	0.0914119	-5.20412	cg16051718
0.0864497	0.735936	3.00806	0.00320098	0.00546825	-2.51999	cg02616769
-0.00349741	0.662462	-0.102487	0.918541	0.93192	-6.86532	cg19837938
-0.0271074	0.564467	-0.81448	0.416976	0.469021	-6.54057	cg23530266
-0.090899	0.156332	-4.397	2.37573e-05	5.98458e-05	2.06814	cg10745682
0.101708	0.386997	3.99055	0.000113592	0.000250485	0.585458	cg10048349
-0.112467	0.162771	-4.13799	6.51766e-05	0.00015075	1.11048	cg26363634
-0.104404	0.149338	-3.47671	0.000706472	0.00134936	-1.1274	cg18786873
0.14091	0.834712	5.40619	3.30248e-07	1.26098e-06	6.16783	cg23249922
-0.109751	0.144675	-6.16378	9.68705e-09	5.48684e-08	9.58238	cg23465427
-0.0625454	0.226643	-2.28174	0.0242579	0.0354621	-4.32858	cg26299174
0.0881361	0.791842	4.1486	6.25113e-05	0.000145042	1.14981	cg04710768
-0.114719	0.698742	-4.04572	9.24177e-05	0.000207548	0.780228	cg25325723
0.107103	0.865152	4.68217	7.48766e-06	2.09064e-05	3.16942	cg05257772
0.123539	0.695005	5.15908	9.85275e-07	3.36027e-06	5.11467	cg09101941
-0.0563713	0.775065	-1.90574	0.0590641	0.0802077	-5.08594	cg25334215
-0.0399053	0.631826	-1.13241	0.259707	0.307329	-6.2343	cg04655481
0.128067	0.780062	4.92387	2.72398e-06	8.37832e-06	4.138	cg21399492
0.0517466	0.712237	2.09318	0.0384273	0.0541089	-4.72417	cg21542842
-0.0756229	0.294441	-2.57713	0.0111669	0.017355	-3.6465	cg16523643
0.0315798	0.709731	1.03717	0.301733	0.351509	-6.33637	cg00045689
-0.0700877	0.216782	-3.16466	0.00196466	0.00348155	-2.07318	cg14606382
0.111635	0.655546	3.90563	0.000155465	0.000334329	0.289683	cg09283548
0.0350884	0.646353	1.27214	0.205769	0.249209	-6.06872	cg26385286
0.132419	0.759612	5.1545	1.00732e-06	3.42921e-06	5.09362	cg01329057
0.0499401	0.663009	2.17311	0.0317228	0.0453953	-4.56029	cg16615508
0.174617	0.834526	6.76281	5.14766e-10	4.13012e-09	12.4355	cg05185038
0.0355398	0.658457	1.17422	0.24262	0.289196	-6.18673	cg02635677
0.140904	0.778576	5.22549	7.37711e-07	2.59318e-06	5.39337	cg06686742
0.127733	0.687298	4.04287	9.34114e-05	0.000209547	0.770124	cg03454920
0.0736862	0.645453	2.84754	0.00518074	0.00853615	-2.95741	cg27383124
-0.142065	0.165616	-6.84442	3.39556e-10	2.86188e-09	12.8402	cg01558916
-0.0152715	0.771045	-0.522929	0.601983	0.648286	-6.73431	cg26157031
-0.143583	0.15842	-6.22839	7.09597e-09	4.16503e-08	9.88448	cg13529733
0.0288435	0.620386	0.929692	0.354387	0.406095	-6.44097	cg21598389
-0.0838026	0.413899	-2.61056	0.0101858	0.0159363	-3.56463	cg08801017
0.0141256	0.675216	0.486267	0.62766	0.672222	-6.75273	cg12536747
0.11511	0.767454	4.95403	2.38991e-06	7.45201e-06	4.26326	cg11298246
-0.0698156	0.249413	-2.23011	0.0275905	0.039922	-4.44004	cg00334821
-0.0430045	0.762891	-1.40796	0.161715	0.200525	-5.88984	cg01364769
-0.0923768	0.529361	-3.12214	0.00224777	0.00394247	-2.19663	cg12542656
0.0810122	0.483285	2.97407	0.00355008	0.00601838	-2.61433	cg25219643
0.0868388	0.750945	2.84496	0.00522014	0.00859585	-2.96426	cg07284190
0.0462341	0.747168	1.44733	0.150399	0.187704	-5.83471	cg13895441
0.110463	0.759297	4.85661	3.6145e-06	1.08178e-05	3.86654	cg12551394
-0.0473682	0.64091	-1.31449	0.191177	0.233174	-6.01484	cg00065396
-0.103416	0.581649	-3.77893	0.000246202	0.000510459	-0.142484	cg05046272
0.193359	0.364712	6.59889	1.16436e-09	8.48166e-09	11.6412	cg08183303
0.128079	0.789197	4.99623	1.99942e-06	6.34918e-06	4.43477	cg09362047
0.0084559	0.741103	0.306778	0.759541	0.793051	-6.82363	cg20581021
0.160022	0.705005	5.98913	2.23906e-08	1.15182e-07	8.77021	cg07991139
-0.0896978	0.6084	-3.23867	0.00155153	0.00279357	-1.85581	cg21167587
0.0276722	0.457278	0.894083	0.373058	0.424995	-6.47314	cg00616000
-0.0202037	0.278728	-0.718609	0.473772	0.525116	-6.61353	cg20312484
-0.0836898	0.185879	-3.00246	0.00325622	0.005556	-2.53559	cg18467168
0.142702	0.708176	5.37053	3.87473e-07	1.45473e-06	6.01373	cg21670987
0.190453	0.416757	7.34783	2.62367e-11	3.0631e-10	15.3368	cg23598718
0.151256	0.822327	6.30724	4.84857e-09	2.97348e-08	10.2543	cg21649089
-0.119228	0.19497	-5.83206	4.6704e-08	2.21122e-07	8.05772	cg11931949
-0.0998187	0.731104	-3.31512	0.0012103	0.00222062	-1.62655	cg14077078
0.132834	0.741012	4.9596	2.33904e-06	7.31131e-06	4.28418	cg19788317
0.131248	0.55988	4.39901	2.36046e-05	5.95043e-05	2.0745	cg02493939
0.150485	0.707533	5.56897	1.58068e-07	6.53761e-07	6.87903	cg09750643
0.0737018	0.396134	2.45464	0.0155298	0.0235258	-3.93846	cg14653977
0.11009	0.797962	4.46105	1.84249e-05	4.74861e-05	2.31029	cg07385778
0.0858014	0.390254	2.58147	0.0110351	0.0171655	-3.63595	cg19810954
0.132459	0.437292	4.76359	5.35135e-06	1.54199e-05	3.49098	cg11635857
0.122607	0.79546	4.6984	7.01527e-06	1.96961e-05	3.23197	cg09240693
-0.0828	0.207502	-3.8797	0.000170777	0.000364404	0.201082	cg05251000
0.0309287	0.779644	1.07471	0.28465	0.333658	-6.29719	cg26782261
0.0447204	0.637555	1.67607	0.0963156	0.125239	-5.48551	cg24535475
-0.195333	0.729938	-6.6302	9.9693e-10	7.38678e-09	11.7923	cg09493966
0.145897	0.80149	6.72037	6.32419e-10	4.95543e-09	12.2347	cg04555780
0.170134	0.801376	8.29192	1.79625e-13	4.39465e-12	20.2058	cg20675173
-0.0627007	0.802755	-2.03482	0.0440614	0.0613307	-4.84022	cg08309023
-0.0437485	0.723911	-1.40726	0.161923	0.200747	-5.89081	cg00844078
0.0892542	0.783224	2.99626	0.00331841	0.00565365	-2.55284	cg06170283
0.103258	0.78622	4.35701	2.78298e-05	6.91174e-05	1.91767	cg17623116
0.123597	0.760075	4.10161	7.48431e-05	0.000171027	0.979617	cg15481493
0.146944	0.738176	5.33233	4.59534e-07	1.69512e-06	5.84931	cg02637352
-0.0107249	0.73006	-0.354024	0.723939	0.760716	-6.80808	cg23318676
0.132409	0.727115	5.07677	1.41276e-06	4.64046e-06	4.76839	cg14482998
0.10107	0.739775	3.04955	0.00281784	0.00485891	-2.40358	cg12349350
0.128275	0.863603	5.32692	4.69752e-07	1.72862e-06	5.8279	cg01471232
-0.17812	0.209284	-6.08092	1.44724e-08	7.82932e-08	9.19331	cg12745203
0.0818234	0.772917	3.13948	0.00212843	0.00374774	-2.14658	cg04993279
-0.0845265	0.447434	-2.99069	0.00337531	0.00574301	-2.56834	cg04897439
0.138284	0.732881	4.87841	3.30344e-06	9.96649e-06	3.95305	cg27059840
0.10728	0.742281	4.98896	2.05793e-06	6.51913e-06	4.4068	cg00812557
0.0365871	0.543484	1.32677	0.187093	0.228715	-5.99889	cg06125591
-0.214884	0.509659	-10.0701	1.08814e-17	2.22529e-15	29.7138	cg27181013
-0.0784747	0.682894	-2.53572	0.0125001	0.0192538	-3.74665	cg15871215
-0.108887	0.302156	-3.54548	0.000558777	0.00108647	-0.90907	cg11426075
0.109305	0.673235	3.81056	0.000219717	0.000459542	-0.0356311	cg27584713
0.145971	0.76646	5.85258	4.257e-08	2.03414e-07	8.14774	cg13306522
0.162671	0.731097	7.31029	3.15888e-11	3.60251e-10	15.1552	cg27514730
0.118201	0.736876	4.86773	3.45191e-06	1.03781e-05	3.91076	cg27022853
-0.0189608	0.431478	-0.619573	0.536708	0.586174	-6.67939	cg20672981
0.126552	0.777532	4.72558	6.26831e-06	1.77923e-05	3.33965	cg23843022
-0.00625799	0.664294	-0.212524	0.832057	0.857537	-6.84804	cg08247938
0.120213	0.656518	5.09186	1.31997e-06	4.36619e-06	4.8334	cg24866792
0.10051	0.693539	3.19666	0.00177533	0.00316784	-1.97989	cg06590170
0.0952631	0.576897	4.32446	3.16321e-05	7.77741e-05	1.79594	cg25740500
0.160899	0.600097	6.12669	1.16282e-08	6.45693e-08	9.40555	cg10424974
0.0527745	0.635786	1.66517	0.0984741	0.127774	-5.50325	cg04953935
0.140134	0.716081	5.39641	3.45071e-07	1.31152e-06	6.12548	cg12371991
-0.072716	0.327295	-2.22077	0.0282341	0.0407766	-4.45995	cg10418997
-0.040636	0.453286	-1.49472	0.137599	0.173131	-5.7664	cg11031567
0.000990501	0.613258	0.0285848	0.977243	0.98114	-6.87015	cg04245944
-0.108731	0.380712	-4.45551	1.88318e-05	4.84403e-05	2.28944	cg06357341
0.113239	0.825542	4.20636	5.01475e-05	0.00011847	1.3588	cg19937499
0.0345813	0.552672	1.19244	0.23543	0.281431	-6.16547	cg18102738
0.0785268	0.800363	2.75711	0.00673847	0.0108749	-3.19458	cg26211126
0.012304	0.742052	0.401662	0.688644	0.728606	-6.79014	cg11363513
0.111363	0.781499	4.83292	3.99403e-06	1.1834e-05	3.77086	cg13585175
-0.123875	0.257872	-4.32833	3.11999e-05	7.67944e-05	1.80923	cg20424335
-0.0755829	0.716762	-2.44853	0.0157824	0.0238778	-3.95267	cg14913512
-0.0363965	0.577615	-1.35672	0.177406	0.217975	-5.9594	cg24785741
0.146519	0.757498	5.88945	3.58058e-08	1.74565e-07	8.3153	cg10116675
0.136382	0.801551	7.13007	7.9713e-11	8.05609e-10	14.2524	cg03460239
0.167591	0.723081	6.92417	2.27691e-10	2.02178e-09	13.2297	cg22472945
0.0120805	0.756759	0.415015	0.678868	0.719551	-6.78471	cg19680308
0.0869279	0.542667	3.153	0.0020395	0.00360349	-2.1074	cg02794784
0.157387	0.763232	5.35891	4.08144e-07	1.52403e-06	5.96362	cg19791221
0.00993386	0.753422	0.318129	0.750937	0.785229	-6.8201	cg13702949
0.0935062	0.7413	3.40358	0.000903365	0.00169375	-1.35571	cg13223209
0.119432	0.752393	4.39546	2.39391e-05	6.02485e-05	2.06111	cg14101659
0.0782354	0.763197	2.46569	0.0150814	0.0228966	-3.91264	cg23651872
-0.0486338	0.56873	-1.5689	0.11929	0.152096	-5.65522	cg26992245
-0.0348893	0.688425	-1.11671	0.266337	0.314451	-6.25173	cg00759573
0.100608	0.576657	3.49987	0.000653052	0.00125428	-1.05426	cg09414863
0.0817709	0.741956	2.60804	0.0102569	0.0160389	-3.57083	cg16660891
-0.0506408	0.327547	-1.45334	0.148727	0.185806	-5.82617	cg02945056
0.149118	0.777992	5.76262	6.48032e-08	2.958e-07	7.74108	cg08140114
-0.145491	0.189614	-8.13514	4.15319e-13	8.83969e-12	19.3862	cg03742273
0.17468	0.795995	7.40342	1.95161e-11	2.36723e-10	15.6251	cg25374494
0.0635441	0.663109	2.30645	0.0227922	0.0335011	-4.27442	cg09536336
0.0620691	0.738551	2.53248	0.0126089	0.019404	-3.75436	cg16496219
-0.148274	0.177973	-7.7111	3.91932e-12	5.92312e-11	17.1925	cg26037504
0.003358	0.785347	0.1119	0.911089	0.925695	-6.86432	cg03343584
0.0917508	0.566261	2.98288	0.00345643	0.00587025	-2.58998	cg03951833
0.0790418	0.796656	2.92158	0.00415868	0.00696497	-2.75823	cg16548911
0.00550066	0.590447	0.202515	0.839855	0.86429	-6.85011	cg24674024
0.0358154	0.733972	1.05632	0.292934	0.342319	-6.31656	cg06107137
0.0649462	0.691778	2.24293	0.0267279	0.0387734	-4.41259	cg19308989
-0.0904403	0.72388	-2.87393	0.00479265	0.00794282	-2.88692	cg12494208
0.100808	0.75143	3.8581	0.000184954	0.000392244	0.126242	cg03480068
0.132064	0.780318	5.3031	5.23073e-07	1.90317e-06	5.72446	cg04335815
0.0314919	0.750078	1.25303	0.212619	0.256741	-6.09248	cg24329102
0.116807	0.755245	6.11092	1.2482e-08	6.87289e-08	9.33645	cg27448447
-0.156847	0.250776	-5.74528	7.02338e-08	3.1739e-07	7.66322	cg07005778
-0.019032	0.371215	-0.546118	0.585994	0.633094	-6.72198	cg08388455
0.119757	0.624626	4.55738	1.25016e-05	3.33511e-05	2.6801	cg22639242
0.0380303	0.574118	1.19673	0.233757	0.279624	-6.16041	cg15287353
-0.181282	0.374432	-8.40263	9.91471e-14	2.71105e-12	20.7871	cg13880303
-0.111863	0.140343	-5.76952	6.2521e-08	2.8653e-07	7.77543	cg07713896
0.069965	0.699547	2.60564	0.0103251	0.016138	-3.57674	cg22916646
0.071847	0.428408	2.723	0.00742931	0.0119004	-3.28231	cg04369341
0.00915024	0.73252	0.288901	0.773153	0.805263	-6.82894	cg15638882
-0.0912694	0.158603	-4.39206	2.42273e-05	6.09068e-05	2.04951	cg22164238
0.159683	0.810469	6.92971	2.20824e-10	1.96715e-09	13.2593	cg13145528
0.0546314	0.389508	1.87155	0.0636909	0.0859437	-5.14848	cg19423196
0.103504	0.788291	4.66872	7.91481e-06	2.19894e-05	3.11639	cg19291696
0.0844691	0.792728	2.8421	0.00526423	0.00866156	-2.97187	cg10921592
0.0974629	0.731532	3.48003	0.000698571	0.00133542	-1.11694	cg25506282
0.126691	0.732672	4.90902	2.90144e-06	8.86968e-06	4.07747	cg05571063
0.149053	0.694354	5.73315	7.42971e-08	3.33563e-07	7.60882	cg24809529
0.121722	0.740779	4.49609	1.60147e-05	4.1755e-05	2.44394	cg23389023
-0.0577724	0.793964	-1.79122	0.0757667	0.100687	-5.29125	cg09080091
0.0812327	0.647759	3.3845	0.000962154	0.00179499	-1.41427	cg27289406
-0.0544049	0.736527	-1.79755	0.0747497	0.0994564	-5.2802	cg07476353
0.100012	0.71404	3.77634	0.000248497	0.000514733	-0.151192	cg13424302
0.177033	0.729385	9.49711	2.56301e-16	2.35597e-14	26.6194	cg17445802
0.171873	0.703284	7.20407	5.46142e-11	5.78909e-10	14.6212	cg19866811
0.104477	0.506994	3.68555	0.000343192	0.00069329	-0.453774	cg14495958
0.14292	0.537929	5.8014	5.40381e-08	2.51878e-07	7.91677	cg10414058
0.106496	0.767521	4.28665	3.67176e-05	8.90939e-05	1.6545	cg08423857
0.0920518	0.736376	4.07064	8.40454e-05	0.000190245	0.869772	cg00870242
-0.0463309	0.483221	-1.59957	0.11231	0.143994	-5.60775	cg11366748
0.108705	0.602894	3.88155	0.000169794	0.000362496	0.206692	cg08101771
-0.0976663	0.185478	-3.01729	0.00311179	0.00532698	-2.4942	cg00641873
0.146792	0.790456	8.28857	1.82879e-13	4.45997e-12	20.1883	cg05411056
0.150883	0.753316	5.22738	7.31604e-07	2.57445e-06	5.40137	cg03545972
0.0787641	0.614928	3.25725	0.00146071	0.00264224	-1.80029	cg12951282
-0.101655	0.667059	-3.88639	0.000166816	0.000356684	0.223342	cg17094761
0.031906	0.468134	1.32057	0.189143	0.230966	-6.00696	cg02223351
0.0408985	0.291599	1.56971	0.119103	0.151886	-5.65399	cg13922421
0.00637624	0.332801	0.25005	0.802974	0.831827	-6.83938	cg03989617
0.0912983	0.647145	3.28724	0.00132567	0.00241537	-1.71068	cg25502267
0.111197	0.788982	5.8935	3.50141e-08	1.71101e-07	8.33667	cg02580606
0.0849461	0.613619	3.53738	0.000574219	0.00111424	-0.934588	cg00891886
-0.0239664	0.733919	-0.693697	0.489206	0.540231	-6.631	cg11730559
0.0659567	0.463324	2.5256	0.0128469	0.0197374	-3.7709	cg22980697
0.134127	0.766079	4.81987	4.22829e-06	1.24563e-05	3.71652	cg10843707
-0.0563121	0.748553	-1.59535	0.113252	0.145082	-5.61434	cg22551578
0.104671	0.695213	3.42672	0.000836072	0.00157718	-1.28388	cg19247475
-0.0884121	0.740714	-3.09145	0.00247431	0.00430744	-2.28463	cg02106155
-0.0609904	0.334027	-2.03122	0.0444307	0.0618041	-4.84727	cg18342026
-0.168402	0.169683	-5.76398	6.43941e-08	2.94136e-07	7.74721	cg23741863
0.0724911	0.636447	2.22603	0.0278697	0.0402902	-4.44873	cg02345146
-0.0222822	0.272391	-0.622258	0.534947	0.584437	-6.67773	cg07035436
-0.0729665	0.742797	-2.56563	0.0115237	0.0178597	-3.67446	cg03479942
0.051405	0.337581	1.73659	0.0850126	0.111752	-5.38493	cg20695936
0.139123	0.625068	5.05417	1.55789e-06	5.0693e-06	4.67443	cg15125981
-0.155613	0.335157	-5.50825	2.0836e-07	8.35528e-07	6.61227	cg08230957
-0.0576265	0.735087	-1.94756	0.0537909	0.0736367	-5.00797	cg17698860
-0.0416274	0.694078	-1.33243	0.185232	0.226654	-5.9915	cg06423354
0.0871973	0.782328	3.14592	0.00208563	0.00367845	-2.12794	cg13948857
-0.0394918	0.691557	-1.327	0.187014	0.228631	-5.99858	cg07422329
-0.0663177	0.226831	-1.86904	0.0640425	0.0863887	-5.15303	cg15317815
0.0719013	0.626086	3.29649	0.00128555	0.00234804	-1.68242	cg10883352
0.0756432	0.701082	2.76138	0.0066564	0.0107529	-3.18356	cg05744332
-0.154063	0.203657	-7.97486	9.74077e-13	1.80889e-11	18.5528	cg14120436
-0.127733	0.29699	-6.50904	1.80447e-09	1.24565e-08	11.2148	cg25456728
-0.0868058	0.129872	-3.14314	0.00210402	0.00370857	-2.136	cg21171335
0.155364	0.655469	6.27644	5.64498e-09	3.40712e-08	10.1069	cg02268013
-0.04962	0.577375	-1.91535	0.0578162	0.0786413	-5.06817	cg02459827
-0.108828	0.724544	-3.50699	0.000637401	0.00122643	-1.03168	cg23191485
-0.0383088	0.761612	-1.17265	0.243246	0.289872	-6.18854	cg23235135
-0.0845347	0.246831	-3.49399	0.00066595	0.00127732	-1.07255	cg01171360
0.0610998	0.772837	1.92881	0.056104	0.076521	-5.04313	cg13655242
0.153769	0.641579	5.41447	3.18199e-07	1.21986e-06	6.20368	cg09231418
-0.157713	0.312536	-7.15102	7.16125e-11	7.33081e-10	14.3569	cg22508930
-0.0229555	0.372675	-0.951459	0.343272	0.394772	-6.4207	cg08371951
-0.0228603	0.598128	-0.833564	0.406174	0.458238	-6.52497	cg19491599
0.0584316	0.279204	1.84144	0.0680137	0.0912677	-5.20268	cg27114120
0.000602516	0.67789	0.0211151	0.983189	0.986211	-6.87034	cg13332142
-0.0222911	0.721855	-0.74331	0.458739	0.510268	-6.59559	cg17213074
-0.00899315	0.687576	-0.274376	0.784265	0.815116	-6.83302	cg01660999
-0.210354	0.747757	-7.1751	6.3791e-11	6.6231e-10	14.4701	cg12501142
0.0475122	0.60392	1.88769	0.0614711	0.0831973	-5.1191	cg14331104
-0.0495187	0.628226	-1.65309	0.100914	0.130642	-5.5228	cg07313835
0.12849	0.730924	4.83695	3.93515e-06	1.16794e-05	3.78535	cg02131853
0.0548415	0.702058	2.06333	0.0412276	0.0577111	-4.78393	cg11634297
0.0492806	0.530996	1.88383	0.0619964	0.083835	-5.12615	cg10758875
-0.0126307	0.629181	-0.40633	0.68522	0.725371	-6.78826	cg20938085
-0.0926252	0.303462	-2.97665	0.00352249	0.00597477	-2.60722	cg17214295
0.131893	0.764666	4.53358	1.37671e-05	3.63709e-05	2.58813	cg00584840
-0.0669039	0.567305	-2.88402	0.00464984	0.00772382	-2.85962	cg01493150
0.058662	0.7191	1.8938	0.0606468	0.0821692	-5.1079	cg14159007
-0.0170084	0.514357	-0.548499	0.584363	0.631587	-6.72068	cg12053065
-0.130094	0.148274	-6.32095	4.53116e-09	2.80291e-08	10.32	cg08525314
0.109153	0.799259	4.90666	2.92419e-06	8.93152e-06	4.06971	cg02923485
-0.0250267	0.595174	-0.871288	0.385328	0.437416	-6.49308	cg17408185
0.0800454	0.438108	2.5647	0.0115531	0.0179002	-3.67672	cg10090844
0.174553	0.710314	6.36923	3.60054e-09	2.29229e-08	10.5437	cg22510139
0.120549	0.700635	4.60617	1.02492e-05	2.78294e-05	2.86972	cg22250546
0.00116176	0.249236	0.0343011	0.972694	0.977256	-6.86997	cg23884531
-0.0646416	0.651714	-2.16447	0.0323989	0.046282	-4.57833	cg11817804
-0.0552567	0.378373	-1.76614	0.0799027	0.105675	-5.3346	cg07520649
-0.0748896	0.621457	-2.81899	0.00563281	0.00921679	-3.03302	cg18808285
-0.0183675	0.691735	-0.57939	0.563407	0.611677	-6.70335	cg12480176
0.193361	0.478443	8.60023	3.41724e-14	1.12454e-12	21.8293	cg19869610
0.0340922	0.56459	1.13408	0.259011	0.306582	-6.23244	cg13099330
-0.0684476	0.356282	-2.51961	0.0130559	0.020037	-3.78519	cg25073708
-0.0131975	0.546782	-0.445971	0.656418	0.698961	-6.77143	cg02462868
0.0859649	0.719081	3.34773	0.00108726	0.00201023	-1.52738	cg25102449
-0.190742	0.287026	-6.68532	7.57922e-10	5.81255e-09	12.059	cg14511923
0.173013	0.778093	6.92314	2.2967e-10	2.0368e-09	13.2215	cg11987780
0.0426403	0.396712	1.40468	0.162688	0.201629	-5.89437	cg23713520
-0.0555593	0.754591	-1.82504	0.0704693	0.0942734	-5.23186	cg20059407
-0.0076315	0.752495	-0.275962	0.78305	0.814092	-6.83259	cg19038160
-0.265734	0.378886	-10.2267	4.67535e-18	1.17848e-15	30.5419	cg04219726
0.148338	0.591607	5.89893	3.42688e-08	1.67773e-07	8.35785	cg16418734
-0.166833	0.198395	-5.69769	8.75421e-08	3.86038e-07	7.45015	cg14321742
0.147578	0.733945	5.71194	8.1963e-08	3.63895e-07	7.51384	cg11161597
0.100036	0.617306	3.66945	0.000363209	0.000730513	-0.506822	cg26536240
0.176826	0.73489	6.68157	7.72227e-10	5.90855e-09	12.0408	cg02524236
0.00672257	0.687906	0.239994	0.810742	0.838721	-6.84184	cg17586154
-0.061734	0.341566	-1.99092	0.0487506	0.0672726	-4.92548	cg01621764
-0.0357447	0.78782	-1.11367	0.267637	0.315832	-6.25509	cg01043158
-0.123124	0.186717	-6.0476	1.68879e-08	8.97504e-08	9.04327	cg11921539
-0.0587155	0.695027	-1.84991	0.0667738	0.089746	-5.18752	cg04421392
0.103444	0.612464	4.14771	6.27904e-05	0.000145635	1.14576	cg08211301
-0.146684	0.171293	-7.47539	1.34322e-11	1.7111e-10	15.9897	cg19120717
0.0749661	0.702301	2.57434	0.0112527	0.0174766	-3.65331	cg18790856
0.00994058	0.696748	0.27997	0.77998	0.811334	-6.83148	cg15523463
0.120846	0.725136	4.25065	4.22522e-05	0.000101231	1.52128	cg26125690
0.107515	0.388385	4.0828	8.03655e-05	0.000182586	0.912292	cg04536844
-0.106777	0.737315	-3.81247	0.000218206	0.000456594	-0.0291486	cg15192986
-0.0410608	0.731197	-1.36726	0.174086	0.21431	-5.94529	cg11835978
-0.0652464	0.609347	-2.08572	0.0391123	0.0549823	-4.73919	cg20966032
0.0455056	0.744878	1.50301	0.13545	0.170698	-5.75423	cg24168002
0.0106992	0.768283	0.376096	0.707506	0.74581	-6.80005	cg25890678
0.0499875	0.485017	1.72976	0.0862318	0.113206	-5.39646	cg23586959
-0.142008	0.213557	-6.68305	7.61873e-10	5.83744e-09	12.0535	cg05575639
0.0354101	0.430405	1.20824	0.22932	0.274863	-6.14678	cg02393606
0.0800774	0.490887	2.86531	0.00491641	0.00813313	-2.91001	cg14462670
-0.109019	0.189778	-4.30355	3.43826e-05	8.39147e-05	1.71694	cg02361903
0.00636159	0.692558	0.226141	0.821474	0.848163	-6.84506	cg23674791
0.0579275	0.763389	2.35979	0.0198896	0.0295481	-4.15565	cg21308365
0.100605	0.754577	3.81769	0.000214131	0.000448682	-0.0114404	cg14192259
-0.0582638	0.735831	-2.04536	0.0429946	0.0599663	-4.81949	cg14003749
0.0767211	0.631475	2.89707	0.00447444	0.00745483	-2.82465	cg10468951
0.0574034	0.711459	1.8949	0.0604993	0.0819873	-5.10588	cg07859753
0.0515985	0.433643	2.04271	0.0432608	0.0603061	-4.82471	cg04089434
0.0522966	0.306783	2.09817	0.0379767	0.0535238	-4.71412	cg16053334
-0.131928	0.445028	-3.86424	0.000180861	0.000384222	0.147287	cg04674315
0.0976948	0.698305	3.31912	0.00119452	0.0021939	-1.61442	cg20953052
-0.0308801	0.282113	-0.860268	0.391348	0.443514	-6.50254	cg00765128
0.0753752	0.65839	2.42035	0.016997	0.0255727	-4.01789	cg26645468
0.0920579	0.652221	2.89254	0.00453524	0.007548	-2.83689	cg14250450
0.104405	0.741694	4.0008	0.000109337	0.000241934	0.621488	cg16009714
-0.0775221	0.43717	-3.63074	0.00041563	0.000827274	-0.633035	cg03666309
0.108397	0.759619	4.3893	2.45204e-05	6.15923e-05	2.03823	cg18061327
0.124803	0.724888	5.82414	4.84664e-08	2.28372e-07	8.02186	cg24877616
0.16753	0.733045	6.48077	2.08542e-09	1.41536e-08	11.0745	cg15048099
0.110068	0.767352	4.17569	5.64242e-05	0.000132071	1.24704	cg04458368
-0.0461508	0.409356	-1.60559	0.110979	0.142448	-5.59833	cg10376286
0.152431	0.632037	6.07486	1.48935e-08	8.02956e-08	9.16547	cg17711527
0.112263	0.713033	3.64606	0.000394279	0.000788035	-0.583586	cg01801603
-0.0973622	0.231506	-3.14478	0.00209317	0.00369083	-2.13125	cg00815214
0.115345	0.633168	4.58556	1.11481e-05	3.00416e-05	2.78946	cg21237959
-0.013763	0.725371	-0.516822	0.606227	0.652254	-6.73747	cg23262550
0.0607065	0.63518	2.69786	0.00797679	0.0127137	-3.3462	cg06476549
-0.0805841	0.758596	-2.64229	0.00932695	0.0146869	-3.48604	cg24575651
-0.10236	0.750603	-3.22127	0.00164084	0.00294326	-1.90737	cg25164009
0.125262	0.680901	4.75364	5.57807e-06	1.59997e-05	3.45127	cg10566660
-0.051225	0.236551	-1.8877	0.0614688	0.0831953	-5.11907	cg05800336
0.135168	0.746994	4.5768	1.15531e-05	3.10409e-05	2.7554	cg23718736
-0.0266363	0.615247	-0.959474	0.33924	0.390633	-6.41311	cg06285921
0.19778	0.564849	7.46404	1.43726e-11	1.81527e-10	15.9242	cg13879523
-0.0335438	0.332631	-1.08466	0.280235	0.329104	-6.28657	cg00686880
0.116982	0.692535	5.82212	4.89243e-08	2.30282e-07	8.01276	cg26473272
0.139395	0.797278	6.08875	1.38784e-08	7.53717e-08	9.23359	cg12306057
0.127575	0.626232	5.15724	9.94646e-07	3.38932e-06	5.10572	cg19096475
-0.112054	0.277499	-4.65806	8.27412e-06	2.29107e-05	3.07403	cg18155840
0.132591	0.759704	5.76811	6.2932e-08	2.88204e-07	7.76909	cg13525276
-0.105787	0.713816	-3.06947	0.00264942	0.00458996	-2.34722	cg27500647
0.163133	0.719678	6.60142	1.14801e-09	8.37546e-09	11.6549	cg13808979
0.152172	0.629605	5.4816	2.35091e-07	9.29865e-07	6.49575	cg03054026
0.124528	0.789905	4.35574	2.80104e-05	6.95345e-05	1.91173	cg22236066
0.139349	0.748469	4.74752	5.72204e-06	1.63739e-05	3.42688	cg15465279
0.0702283	0.72068	2.4517	0.015651	0.023696	-3.94531	cg16518145
-0.0569267	0.30405	-2.68215	0.00833873	0.0132494	-3.38596	cg02649613
0.176776	0.672935	7.02785	1.35204e-10	1.27776e-09	13.7378	cg02319067
0.0435719	0.829491	1.36307	0.175399	0.215723	-5.95091	cg18223153
0.109623	0.738726	5.14397	1.05199e-06	3.56464e-06	5.0516	cg03328299
-0.0279932	0.530648	-0.957901	0.340029	0.39141	-6.41461	cg19974223
0.0873807	0.789562	3.08166	0.00255095	0.00443029	-2.31256	cg11651538
-0.127346	0.173953	-7.48218	1.29664e-11	1.65965e-10	16.0242	cg16694480
0.1444	0.708791	5.25495	6.47787e-07	2.30734e-06	5.51853	cg23550429
0.0855005	0.714802	3.53361	0.000581737	0.00112762	-0.946684	cg26700919
0.147149	0.678414	6.05444	1.63797e-08	8.73348e-08	9.07306	cg04687517
0.0948336	0.692717	3.31068	0.00122799	0.00225079	-1.63997	cg14424631
0.128257	0.476055	4.6457	8.7173e-06	2.40378e-05	3.02435	cg00752263
-0.0120344	0.765705	-0.369066	0.712725	0.750499	-6.80266	cg24415278
0.0798326	0.716846	2.998	0.00330092	0.00562637	-2.54802	cg24182581
0.105117	0.815595	3.7073	0.00031781	0.000645842	-0.381833	cg25819026
-0.0558988	0.749137	-1.92919	0.056057	0.0764634	-5.04243	cg03141158
-0.0732266	0.713417	-2.55508	0.0118599	0.0183355	-3.70001	cg06045746
-0.0976067	0.753671	-3.12075	0.00225761	0.00395841	-2.20064	cg12301301
0.0965599	0.683139	4.47146	1.7652e-05	4.564e-05	2.35095	cg04881228
0.137773	0.73216	5.34705	4.30348e-07	1.59816e-06	5.91256	cg12141340
-0.052782	0.678812	-1.90194	0.0595642	0.0808282	-5.09294	cg22796958
0.100928	0.750357	4.26295	4.02266e-05	9.67936e-05	1.56769	cg07109453
-0.0693946	0.745067	-2.40081	0.0178869	0.0267986	-4.06269	cg07510163
0.155922	0.735549	5.16477	9.63066e-07	3.29302e-06	5.13683	cg10202461
-0.00726493	0.315994	-0.265465	0.791105	0.821149	-6.83542	cg08702344
0.0218893	0.236494	0.670288	0.503956	0.554568	-6.64687	cg19464917
-0.0883397	0.213249	-4.57777	1.14875e-05	3.08806e-05	2.7606	cg14494596
0.176452	0.706893	8.64758	2.64522e-14	9.1864e-13	22.0799	cg08003789
0.159559	0.718375	6.81342	3.96818e-10	3.2802e-09	12.6885	cg02424715
-0.0236783	0.580694	-0.798834	0.425957	0.477994	-6.55309	cg13877715
0.163108	0.761699	5.91477	3.18102e-08	1.57272e-07	8.42997	cg04213163
0.149468	0.730625	6.06729	1.54226e-08	8.28197e-08	9.13152	cg15609678
-0.086779	0.307495	-3.89976	0.000158689	0.000340706	0.270178	cg02675652
0.0983785	0.726157	3.56861	0.000516026	0.00101032	-0.834865	cg15690598
-0.0655127	0.418232	-2.82389	0.00555091	0.00909478	-3.01989	cg23688465
-0.0449464	0.731554	-1.52117	0.130836	0.165438	-5.72736	cg00607609
0.0375883	0.315762	1.69738	0.0921985	0.120335	-5.45047	cg14881601
-0.010842	0.387928	-0.362007	0.71798	0.755398	-6.80523	cg14050053
0.126	0.770528	6.15013	1.03435e-08	5.81716e-08	9.51877	cg24009250
0.0274142	0.690557	1.01792	0.310755	0.361001	-6.35593	cg22068371
-0.131388	0.415481	-4.1202	6.97423e-05	0.000160405	1.0464	cg05854694
-0.167805	0.174977	-5.80978	5.20291e-08	2.43417e-07	7.95355	cg25444386
0.103054	0.596745	3.42203	0.000849339	0.00160056	-1.29849	cg18730174
-0.0995116	0.191399	-4.23019	4.5678e-05	0.000108734	1.44712	cg01614597
0.132295	0.822891	5.10882	1.22929e-06	4.09889e-06	4.90211	cg24331853
-0.000667732	0.583426	-0.0224394	0.982135	0.985333	-6.87031	cg21526209
0.0615932	0.551641	2.24943	0.0262994	0.0382011	-4.39861	cg03731661
0.131517	0.759199	5.1037	1.25696e-06	4.18064e-06	4.8807	cg03173502
0.121007	0.730018	3.97112	0.000122097	0.000267719	0.517356	cg24892948
0.0207852	0.487214	0.699325	0.485695	0.536731	-6.62711	cg11786776
-0.0965083	0.288759	-3.79241	0.000234565	0.000488189	-0.0970373	cg08571918
0.0671002	0.698507	2.14775	0.033734	0.0480198	-4.61294	cg15939539
-0.0752991	0.714091	-2.47334	0.0147782	0.0224769	-3.89472	cg04898765
-0.0378069	0.240721	-1.10817	0.269992	0.318319	-6.26111	cg26758986
-0.0324666	0.220818	-1.03177	0.304246	0.354153	-6.3419	cg05027336
0.152296	0.784217	4.95045	2.43226e-06	7.56836e-06	4.24667	cg09367879
0.0586936	0.649369	2.25287	0.026075	0.0379029	-4.39119	cg15059225
0.0963171	0.762536	3.76286	0.000260784	0.000538316	-0.196469	cg16018002
0.0689627	0.636411	2.29807	0.0232803	0.0341589	-4.29285	cg05211868
0.0750759	0.718769	3.00644	0.00321671	0.00549302	-2.52447	cg25409809
-0.11576	0.69917	-4.70671	6.77402e-06	1.90798e-05	3.26535	cg23484515
0.0511315	0.716373	1.53865	0.126509	0.160466	-5.70118	cg01761968
-0.160461	0.192446	-8.63135	2.88812e-14	9.83367e-13	21.9939	cg04671541
-0.00909116	0.790117	-0.297593	0.766526	0.799284	-6.8264	cg00346716
0.115622	0.499249	4.43776	2.02312e-05	5.17036e-05	2.22129	cg26333564
0.095443	0.807559	4.0857	7.93962e-05	0.000180557	0.923571	cg26818197
0.165313	0.806363	6.46865	2.21346e-09	1.49184e-08	11.0166	cg23786545
0.108491	0.647269	4.50179	1.56336e-05	4.0844e-05	2.46674	cg19809734
0.155145	0.678452	6.35354	3.87722e-09	2.44583e-08	10.4716	cg24099956
-0.0980513	0.320175	-3.61946	0.000432642	0.000858356	-0.670356	cg24426691
-0.0379729	0.269518	-1.61444	0.10904	0.140198	-5.58441	cg15856055
0.0095844	0.373468	0.301983	0.763185	0.796185	-6.82509	cg08285646
-0.104067	0.708975	-3.53094	0.000587334	0.00113762	-0.955511	cg06062945
0.18149	0.659499	6.95801	1.92692e-10	1.74842e-09	13.3926	cg15668490
0.0994035	0.65733	3.61266	0.000443012	0.000877495	-0.692479	cg15552249
0.0210196	0.531505	0.683501	0.495601	0.546466	-6.63798	cg10374202
0.152241	0.744201	6.47371	2.14719e-09	1.45211e-08	11.0457	cg01119452
0.136558	0.597157	5.04518	1.61954e-06	5.24909e-06	4.63714	cg19740375
0.0848477	0.731493	3.32502	0.00117162	0.00215484	-1.59652	cg17327331
0.00551266	0.717136	0.220013	0.826233	0.852385	-6.84642	cg05580864
0.0418241	0.732024	1.48504	0.140143	0.176036	-5.78053	cg02087383
0.0248232	0.656304	0.734627	0.463993	0.515499	-6.60197	cg06108323
0.165591	0.688614	6.32179	4.53596e-09	2.80518e-08	10.3194	cg02556634
0.138091	0.707178	5.94511	2.74555e-08	1.38111e-07	8.57225	cg25106791
-0.126263	0.170465	-6.17969	8.97363e-09	5.12844e-08	9.65662	cg16096311
-0.195179	0.620431	-6.90794	2.48192e-10	2.17692e-09	13.146	cg11585358
-0.183325	0.276341	-7.56752	8.34112e-12	1.13725e-10	16.4551	cg07740110
-0.0179229	0.678686	-0.614435	0.540085	0.589434	-6.68254	cg06354975
0.0979493	0.695006	3.71917	0.000304712	0.000621429	-0.342412	cg14979620
0.145454	0.772429	5.16781	9.50365e-07	3.25498e-06	5.14961	cg20642115
-0.074374	0.380624	-2.46997	0.014911	0.0226615	-3.90262	cg17278453
-0.0398701	0.726873	-1.13977	0.25664	0.304073	-6.22605	cg08019058
0.107798	0.695753	3.85259	0.000188694	0.000399476	0.107416	cg11829253
-0.0879281	0.749712	-2.97856	0.00350213	0.00594217	-2.60195	cg26364871
-0.0146584	0.719079	-0.554041	0.580577	0.628049	-6.71764	cg05453434
0.152519	0.7974	6.06844	1.53588e-08	8.25169e-08	9.13565	cg04831076
-0.0183665	0.480204	-0.71052	0.478753	0.529945	-6.61927	cg16385335
0.116351	0.902402	4.62091	9.64991e-06	2.63472e-05	2.92726	cg16752925
0.0662249	0.315126	2.3945	0.0181828	0.0271996	-4.07708	cg00898111
0.0497553	0.578414	1.80254	0.0739584	0.0984894	-5.27149	cg20133901
0.105047	0.720787	4.97426	2.19178e-06	6.896e-06	4.34632	cg08456420
-0.0842768	0.138809	-2.83066	0.0054438	0.00893374	-3.00219	cg23248887
-0.163277	0.169647	-8.02948	7.28867e-13	1.41832e-11	18.8363	cg04689048
0.152022	0.670881	5.61912	1.25668e-07	5.33412e-07	7.10066	cg17579753
-0.00815784	0.654996	-0.264495	0.79185	0.821829	-6.83568	cg17337695
-0.0968638	0.426028	-2.92085	0.00416776	0.00697867	-2.76021	cg01074325
0.0547909	0.712505	2.08947	0.0387675	0.0545437	-4.73166	cg13325489
0.0326254	0.758061	1.25061	0.213499	0.257687	-6.09546	cg18087023
-0.0342432	0.699587	-1.13408	0.259011	0.306582	-6.23244	cg24946860
0.0374738	0.747016	1.14761	0.253403	0.300676	-6.21721	cg14870136
-0.052975	0.715766	-2.12679	0.0354741	0.0502933	-4.65597	cg17447867
0.114942	0.768141	4.34519	2.91991e-05	7.22251e-05	1.87222	cg20608032
0.0611049	0.222548	1.77309	0.0787384	0.104271	-5.32264	cg02518691
0.120292	0.403677	3.95073	0.000131676	0.00028703	0.446141	cg15679651
-0.0379265	0.188714	-1.54499	0.124966	0.158694	-5.69162	cg07158808
0.0242422	0.574367	0.95483	0.341574	0.393005	-6.41751	cg20283221
0.12248	0.742226	4.47438	1.74746e-05	4.52262e-05	2.3608	cg17098979
0.116549	0.635263	4.00964	0.00010579	0.000234814	0.652614	cg10688799
-0.0578598	0.131345	-1.8632	0.0648665	0.0874063	-5.1636	cg07921777
-0.00933961	0.709712	-0.284531	0.776491	0.808197	-6.83019	cg20829550
0.124771	0.614889	5.42191	3.06782e-07	1.18011e-06	6.23861	cg20669012
0.0595964	0.544052	1.86128	0.0651393	0.0877405	-5.16707	cg11201837
0.0523339	0.710795	1.87243	0.0635693	0.0857936	-5.1469	cg25782023
-0.139922	0.23262	-5.6954	8.83595e-08	3.89228e-07	7.44105	cg25196158
-0.110717	0.730988	-3.86235	0.000182109	0.000386715	0.140821	cg04911518
0.0288653	0.458731	0.832474	0.406787	0.458835	-6.52587	cg18423549
0.118618	0.7709	4.14371	6.3768e-05	0.000147744	1.13117	cg24850334
0.063635	0.612982	3.01002	0.00318062	0.00543635	-2.51428	cg11273471
0.131345	0.795835	5.09739	1.29189e-06	4.28415e-06	4.85436	cg21204530
0.161485	0.71796	6.56675	1.36236e-09	9.73937e-09	11.4883	cg04902529
0.108199	0.855206	4.84802	3.74801e-06	1.11779e-05	3.83178	cg09291131
0.0429045	0.650186	1.68117	0.0953172	0.124038	-5.47715	cg18670076
0.0660353	0.487557	2.24722	0.0264441	0.0383954	-4.40335	cg19265289
-0.0737817	0.530322	-2.98462	0.00343783	0.00584186	-2.58509	cg14173662
0.0893105	0.796309	3.77242	0.000251786	0.00052111	-0.163697	cg14526874
-0.122262	0.498597	-4.06586	8.56723e-05	0.000193631	0.851843	cg18330041
-0.0210506	0.338235	-0.611668	0.541909	0.591164	-6.68423	cg00641210
-0.0449183	0.759945	-1.42075	0.157971	0.196292	-5.8721	cg10376067
0.0633763	0.647426	2.54052	0.0123379	0.0190189	-3.73508	cg18023041
0.115871	0.74531	5.84416	4.41332e-08	2.10024e-07	8.11253	cg15388210
-0.139562	0.19009	-6.02628	1.8691e-08	9.81285e-08	8.94492	cg25511667
0.0876008	0.669991	2.89584	0.00449086	0.00747929	-2.82797	cg07675477
-0.0763185	0.686104	-2.47528	0.014702	0.022368	-3.89016	cg06609051
0.122008	0.693273	3.71456	0.000309733	0.000630747	-0.357721	cg04282298
0.124267	0.720317	4.7885	4.82253e-06	1.40257e-05	3.59059	cg04928670
-0.0442712	0.78475	-1.47497	0.142826	0.179111	-5.79513	cg03667819
0.138013	0.754525	5.28803	5.59558e-07	2.02286e-06	5.65955	cg08926253
0.0878668	0.759045	3.44134	0.000796019	0.00150756	-1.2383	cg05043720
0.228531	0.638345	8.04929	6.63202e-13	1.30799e-11	18.9291	cg10006897
0.07373	0.684059	2.50515	0.0135738	0.0207775	-3.81962	cg10242279
0.107495	0.816443	4.18119	5.52454e-05	0.000129541	1.26705	cg10810769
0.0890167	0.731525	3.17776	0.00188555	0.00335036	-2.03529	cg00697440
0.0766769	0.789377	2.74676	0.00694167	0.011175	-3.22131	cg07010337
-0.101485	0.206387	-3.61151	0.000444787	0.000880647	-0.696214	cg19482049
0.125234	0.734667	4.8486	3.74673e-06	1.11747e-05	3.83236	cg11895835
-0.0524937	0.742863	-1.64878	0.101796	0.131708	-5.52974	cg13439414
0.109105	0.805813	5.44175	2.80552e-07	1.08943e-06	6.32484	cg24686551
0.033191	0.731609	1.10192	0.272692	0.321139	-6.26794	cg13756075
-0.0221122	0.343792	-0.896361	0.371845	0.423764	-6.47112	cg15056348
0.0819619	0.732515	3.41582	0.000866721	0.00163087	-1.3174	cg02416510
-0.134626	0.166579	-6.57807	1.28321e-09	9.24196e-09	11.5463	cg26896771
-0.143119	0.238243	-6.45159	2.39351e-09	1.5981e-08	10.9401	cg25835351
-0.0198448	0.747056	-0.667006	0.506042	0.55663	-6.64905	cg15007472
0.119115	0.577789	3.82157	0.000211148	0.000442891	0.00173765	cg11745444
0.109774	0.66277	4.83597	3.94317e-06	1.17004e-05	3.78314	cg06578434
0.0656063	0.699632	2.57451	0.0112474	0.0174696	-3.65289	cg04046364
0.0023945	0.564978	0.0992068	0.921139	0.934203	-6.86565	cg23534142
-0.089952	0.741295	-2.98429	0.00344161	0.00584738	-2.58606	cg25773917
-0.140837	0.37617	-8.27624	1.95368e-13	4.70781e-12	20.1237	cg22984417
0.0411329	0.574836	1.21442	0.226958	0.272252	-6.13939	cg05862039
0.0315972	0.394748	1.18931	0.236653	0.28278	-6.16914	cg21528927
-0.0789473	0.775262	-2.66788	0.00868252	0.0137501	-3.42203	cg11542316
-0.0144363	0.756506	-0.457347	0.648245	0.691238	-6.76632	cg00718452
-0.0271831	0.724336	-0.871429	0.385251	0.437344	-6.49296	cg03529189
-0.0163384	0.791574	-0.532439	0.595401	0.64195	-6.72932	cg06295535
0.123056	0.712891	4.88879	3.16144e-06	9.57858e-06	3.99517	cg21571060
-0.0243542	0.410736	-0.822663	0.412323	0.464404	-6.53392	cg06896909
-0.0670517	0.737161	-2.23028	0.0275788	0.0399057	-4.43967	cg02898904
-0.0415449	0.753916	-1.36859	0.173673	0.213849	-5.94351	cg04503340
0.191417	0.613867	6.69486	7.22742e-10	5.57986e-09	12.1052	cg09620131
-0.0416373	0.784573	-1.33886	0.183135	0.224342	-5.98305	cg06293745
0.0880976	0.691211	3.15814	0.00200663	0.0035501	-2.09248	cg05428706
-0.0815591	0.459192	-3.44096	0.000796534	0.00150839	-1.23904	cg23765707
-0.141878	0.223059	-6.6779	7.81661e-10	5.97083e-09	12.0285	cg20903160
-0.147593	0.18994	-8.12105	4.47722e-13	9.4222e-12	19.3127	cg13228576
-0.0543219	0.309186	-1.5166	0.131985	0.166754	-5.73415	cg09354267
-0.084753	0.750078	-2.5686	0.0114307	0.0177264	-3.66726	cg14200368
-0.109837	0.142575	-4.71851	6.44243e-06	1.82316e-05	3.31319	cg12046414
0.153664	0.731497	6.2278	7.14108e-09	4.18779e-08	9.87859	cg19925112
0.145206	0.775683	5.53194	1.87106e-07	7.5911e-07	6.71615	cg13474918
0.0567172	0.711791	2.06771	0.0408058	0.0571683	-4.7752	cg26872482
0.0871014	0.681032	3.21664	0.00166539	0.0029842	-1.92105	cg27579233
0.0584005	0.689741	2.43716	0.0162602	0.0245512	-3.97899	cg12629254
-0.0473747	0.614092	-1.74219	0.0840251	0.110553	-5.37546	cg19437852
-0.103246	0.258256	-3.24257	0.00153216	0.00276142	-1.84423	cg23795048
0.100364	0.704396	3.50915	0.000632723	0.0012182	-1.02483	cg00643235
0.0965829	0.74767	4.11094	7.21527e-05	0.000165454	1.01405	cg25006194
-0.0283481	0.583417	-0.854728	0.394397	0.446642	-6.50725	cg13810766
0.0879646	0.785677	3.94757	0.000133081	0.000289871	0.43595	cg08045932
0.128905	0.779538	4.61851	9.74495e-06	2.65883e-05	2.9179	cg14772935
0.0644396	0.494904	2.22267	0.0281019	0.0406004	-4.4559	cg15131789
-0.148202	0.178127	-7.14526	7.3757e-11	7.52006e-10	14.3281	cg11539674
0.106469	0.70464	3.43439	0.00081485	0.00154019	-1.26001	cg21711827
0.0787248	0.765514	2.66669	0.00871162	0.0137926	-3.42503	cg00115149
0.02927	0.538171	1.13081	0.260377	0.308042	-6.23609	cg00820056
0.0705759	0.629648	2.48384	0.0143703	0.0218987	-3.87001	cg25961099
0.125451	0.830839	4.6049	1.03026e-05	2.79667e-05	2.86476	cg17006136
0.0949586	0.726778	3.48585	0.000684897	0.00131103	-1.09856	cg06850315
0.110521	0.645242	4.35041	2.86044e-05	7.08866e-05	1.89178	cg05729352
0.105841	0.79469	3.87371	0.000174725	0.000372158	0.179757	cg14496305
0.126584	0.643028	4.51301	1.496e-05	3.92289e-05	2.50888	cg11649795
-0.0512239	0.317005	-2.06531	0.0410353	0.0574614	-4.77997	cg08792976
-0.0631998	0.747469	-2.05738	0.0418056	0.0584443	-4.79573	cg25752492
0.0718157	0.712442	2.73721	0.00713405	0.011464	-3.24588	cg12063992
0.11177	0.711279	4.1545	6.11939e-05	0.000142259	1.17018	cg25990402
0.0976809	0.419972	3.01001	0.00318195	0.00543854	-2.51455	cg07937443
0.0677931	0.728062	2.73588	0.00716068	0.0115035	-3.24925	cg26982968
0.134262	0.551635	4.46377	1.82333e-05	4.7035e-05	2.32032	cg24466377
0.0973991	0.897472	3.93679	0.00013859	0.000300905	0.39786	cg07237653
0.105218	0.626643	3.84355	0.000194994	0.00041167	0.0765407	cg15934095
-0.00810571	0.754952	-0.256069	0.798334	0.827649	-6.83786	cg16534298
0.0386819	0.422181	1.23408	0.219571	0.264247	-6.11568	cg02170386
0.117621	0.491571	3.7103	0.000314447	0.000639599	-0.371871	cg09346775
-0.157288	0.255965	-7.7393	3.37962e-12	5.21394e-11	17.3372	cg01058368
0.110116	0.711761	4.19433	5.25255e-05	0.000123616	1.31489	cg07561132
0.130874	0.728685	5.00091	1.95962e-06	6.23977e-06	4.45407	cg20372886
0.01938	0.691935	0.64758	0.518488	0.568673	-6.66174	cg16845880
-0.0615085	0.64309	-2.09507	0.038257	0.0538866	-4.72038	cg09321086
0.114839	0.546459	3.66261	0.000372042	0.000746839	-0.529298	cg05682128
0.0170587	0.608522	0.706995	0.480932	0.532095	-6.62175	cg27456885
0.131089	0.683827	4.25175	4.20727e-05	0.00010083	1.52532	cg10117369
-0.0396087	0.304092	-1.23909	0.217719	0.262235	-6.10958	cg18516557
0.000526687	0.509966	0.0177727	0.98585	0.988371	-6.8704	cg14640659
-0.0642199	0.727059	-2.15272	0.0333324	0.0474978	-4.60268	cg15459953
0.151358	0.647568	5.555	1.68461e-07	6.92019e-07	6.81753	cg13828579
0.106748	0.810281	3.87965	0.000170977	0.000364809	0.200162	cg09452082
0.171609	0.607997	5.55776	1.66362e-07	6.84125e-07	6.82964	cg08756033
0.101285	0.650251	3.61476	0.000439787	0.000871525	-0.685656	cg16583186
0.166655	0.757777	7.03147	1.31814e-10	1.24905e-09	13.7621	cg01465364
0.0572701	0.713106	2.01372	0.0462651	0.0641255	-4.88142	cg13552587
0.0640931	0.767364	2.36731	0.0195094	0.0290351	-4.13875	cg09116009
0.151664	0.774847	7.71549	3.8299e-12	5.81188e-11	17.2151	cg16007742
0.134009	0.693981	5.94245	2.78025e-08	1.39609e-07	8.56007	cg10418289
0.141803	0.773644	5.32928	4.65824e-07	1.71552e-06	5.83621	cg00780520
-0.115183	0.161081	-5.87485	3.82205e-08	1.84992e-07	8.25181	cg15485700
-0.117776	0.651604	-4.48669	1.66316e-05	4.32419e-05	2.40792	cg26215869
0.128376	0.745118	3.90932	0.000153377	0.000330219	0.302415	cg10824810
0.105134	0.717664	3.54643	0.00055695	0.00108319	-0.906017	cg06282802
-0.0613658	0.207141	-3.02682	0.00302088	0.00518164	-2.46725	cg07703783
-0.0187904	0.744259	-0.622671	0.534676	0.584167	-6.67747	cg02519717
-0.0827281	0.403329	-3.60072	0.000461425	0.000911164	-0.73066	cg20017995
0.0238181	0.614876	0.725568	0.469509	0.520916	-6.60853	cg01040533
-0.152025	0.255191	-4.88078	3.27053e-06	9.87531e-06	3.96265	cg14079333
-0.238138	0.380211	-8.20714	2.86045e-13	6.47892e-12	19.7513	cg18115407
0.143846	0.541844	5.21783	7.63026e-07	2.67307e-06	5.36089	cg00391479
-0.0343821	0.633514	-1.05693	0.292654	0.342041	-6.31591	cg24921961
-0.0344164	0.206058	-1.12491	0.262862	0.310674	-6.24267	cg24113973
0.128441	0.725609	5.96934	2.44845e-08	1.24715e-07	8.68322	cg14643399
0.149272	0.762428	4.98136	2.13108e-06	6.72723e-06	4.37354	cg12302526
-0.109346	0.161814	-5.37768	3.74154e-07	1.40994e-06	6.04715	cg21155367
0.0846056	0.364484	2.72498	0.00738764	0.0118401	-3.27726	cg02085016
-0.101534	0.217965	-4.76763	5.2515e-06	1.51617e-05	3.50876	cg27184585
-0.0235079	0.791533	-0.7764	0.439033	0.490825	-6.57063	cg13976799
-0.0020287	0.534623	-0.067802	0.946055	0.955117	-6.86827	cg02568531
-0.0459487	0.732222	-1.46548	0.145393	0.182044	-5.8088	cg10705060
0.0852252	0.695146	3.27441	0.00138216	0.0025104	-1.7492	cg10211383
0.0263232	0.544622	0.930103	0.354176	0.405876	-6.44059	cg25558288
-0.132636	0.152552	-7.20405	5.45693e-11	5.78557e-10	14.622	cg09749364
0.129497	0.616061	5.9088	3.2582e-08	1.60593e-07	8.4064	cg05267952
0.111397	0.764417	4.64616	8.68814e-06	2.39627e-05	3.02736	cg01804934
0.151532	0.459613	4.94811	2.45662e-06	7.63722e-06	4.23711	cg18861015
0.00158285	0.286608	0.0478751	0.961895	0.968162	-6.86942	cg18245160
0.110294	0.767647	3.62673	0.000421824	0.000838861	-0.646698	cg08450807
0.135403	0.711818	5.17713	9.12342e-07	3.1383e-06	5.18889	cg19700087
-0.0982144	0.12252	-4.73939	5.90716e-06	1.68584e-05	3.39617	cg10047101
0.0343746	0.683901	1.06964	0.286919	0.336066	-6.30256	cg22348298
-0.130281	0.723412	-4.63064	9.27266e-06	2.54138e-05	2.96535	cg01454612
-0.0795206	0.744853	-2.92835	0.00407519	0.00683625	-2.7398	cg10807889
-0.123352	0.544558	-3.71366	0.00031073	0.000632595	-0.360731	cg27128560
-0.0597655	0.150312	-2.12497	0.0356298	0.0504974	-4.6597	cg00685291
-0.0875303	0.371303	-2.53099	0.0126609	0.0194764	-3.75798	cg01109065
0.073242	0.574175	2.27356	0.0247614	0.0361428	-4.34641	cg19668234
0.0537485	0.792584	1.62933	0.105851	0.136452	-5.56084	cg05655707
-0.0241415	0.726902	-0.876792	0.382342	0.43439	-6.48831	cg16929139
-0.0381363	0.672453	-1.30192	0.195424	0.237845	-6.03101	cg23731668
0.0840004	0.147235	2.77148	0.00646554	0.0104654	-3.15736	cg25746764
0.111608	0.787161	4.61995	9.67669e-06	2.64145e-05	2.92446	cg18132787
0.15152	0.663988	5.56049	1.64301e-07	6.76464e-07	6.84168	cg08460399
0.0696402	0.620083	2.36467	0.0196427	0.0292156	-4.14471	cg22478544
-0.21379	0.60938	-8.06487	6.10509e-13	1.22353e-11	19.01	cg08659203
-0.134002	0.149683	-7.28706	3.56073e-11	3.98744e-10	15.0384	cg12054869
0.00256574	0.756903	0.0917349	0.927061	0.939143	-6.86636	cg02633036
-0.134077	0.389258	-4.37277	2.61887e-05	6.53887e-05	1.97568	cg20774846
0.149302	0.865701	5.76015	6.55499e-08	2.98775e-07	7.72999	cg05577548
0.127829	0.691098	4.23714	4.45248e-05	0.000106203	1.47158	cg12597309
-0.0734386	0.285643	-3.10213	0.00239214	0.00417531	-2.25381	cg00252781
-0.0302322	0.12816	-0.962371	0.337789	0.389138	-6.41036	cg14335782
-0.00846595	0.77944	-0.274592	0.7841	0.815006	-6.83296	cg04735886
-0.157433	0.19083	-5.77034	6.25191e-08	2.8653e-07	7.7758	cg12109291
0.0975075	0.414019	3.24152	0.00153735	0.00277005	-1.84735	cg08039952
0.107391	0.748814	3.867	0.000179055	0.000380629	0.156728	cg00059662
0.106516	0.723335	3.98403	0.00011638	0.000256046	0.562583	cg07071764
-0.0727065	0.757871	-2.24357	0.0266849	0.0387161	-4.4112	cg20038602
-0.0406838	0.786741	-1.32441	0.18787	0.229553	-6.00196	cg19016100
0.106596	0.659769	3.87483	0.00017401	0.000370755	0.183614	cg00748195
0.0826556	0.806785	2.99622	0.00331889	0.00565428	-2.55297	cg00746446
-0.024949	0.348822	-0.792974	0.42935	0.481411	-6.55772	cg02518135
0.0851851	0.729919	3.74431	0.000278402	0.000571674	-0.257945	cg26993947
0.0548952	0.618924	1.91356	0.0580462	0.0789303	-5.07148	cg11584332
0.115236	0.724249	4.4626	1.83191e-05	4.72343e-05	2.31584	cg10832093
-0.0603389	0.700541	-1.897	0.0602199	0.0816519	-5.10204	cg09884107
-0.118775	0.148828	-6.06533	1.55199e-08	8.32697e-08	9.12518	cg08619932
0.00578712	0.630861	0.203311	0.839235	0.863776	-6.84995	cg13304609
-0.107384	0.163008	-3.50659	0.000638278	0.00122795	-1.03296	cg02022481
0.104545	0.537602	3.90754	0.000154379	0.000332168	0.29628	cg18234988
0.144056	0.80809	5.78908	5.72589e-08	2.65085e-07	7.86078	cg21044104
0.127273	0.696061	6.04319	1.72458e-08	9.14073e-08	9.02294	cg22516643
0.176838	0.718675	6.59593	1.18156e-09	8.59241e-09	11.627	cg25718342
-0.0414609	0.366712	-1.927	0.0563266	0.0767878	-5.04648	cg23630380
0.132193	0.797756	5.54883	1.72745e-07	7.07967e-07	6.79299	cg12512771
-0.0933214	0.212862	-2.86618	0.0049038	0.00811415	-2.90769	cg10862468
0.00107386	0.764829	0.0357836	0.971514	0.976239	-6.86992	cg05650559
-0.0365372	0.771099	-1.19114	0.235937	0.281981	-6.167	cg08687105
-0.093274	0.232651	-2.89694	0.00447616	0.00745744	-2.825	cg07579404
0.0943429	0.736281	3.06208	0.00271077	0.00468684	-2.36816	cg20421446
0.0782664	0.576928	2.62454	0.00979893	0.0153716	-3.53011	cg04587161
0.0661671	0.68276	3.09242	0.00246578	0.00429403	-2.28159	cg10779336
0.0641169	0.729063	2.60308	0.0103974	0.0162392	-3.58298	cg22667509
-0.0497121	0.737822	-1.63875	0.103871	0.134129	-5.54582	cg02404759
0.123532	0.746425	4.5474	1.30181e-05	3.45913e-05	2.64148	cg09132909
0.137009	0.66037	4.40465	2.30813e-05	5.82948e-05	2.09583	cg22704696
0.133505	0.811011	6.54718	1.49502e-09	1.05569e-08	11.3977	cg12194596
-0.0153213	0.633332	-0.533681	0.594544	0.641131	-6.72866	cg20148127
0.125816	0.773152	5.49643	2.19115e-07	8.73607e-07	6.56337	cg04695882
0.0962892	0.305591	3.11456	0.00230189	0.00402963	-2.21845	cg05487589
-0.0243342	0.603665	-0.704278	0.482618	0.533764	-6.62365	cg01369220
0.122832	0.780928	5.28984	5.53497e-07	2.00255e-06	5.66975	cg01934856
-0.00721689	0.266619	-0.201507	0.840642	0.86497	-6.85031	cg22695986
0.0317019	0.629562	1.14162	0.255872	0.303283	-6.22397	cg09553839
0.17227	0.337161	5.43053	2.96021e-07	1.14337e-06	6.27337	cg02010342
0.129041	0.798707	4.82545	4.13019e-06	1.22024e-05	3.73901	cg12526997
-0.0637081	0.18083	-1.93978	0.0547409	0.0748226	-5.0226	cg10071929
0.0978476	0.692163	3.8221	0.000210747	0.000442167	0.00352323	cg17585528
-0.0741849	0.748612	-2.50897	0.0134354	0.0205789	-3.81055	cg25421917
-0.123955	0.295713	-5.293	5.45788e-07	1.97683e-06	5.68326	cg24591300
-0.077357	0.797148	-2.56119	0.011664	0.0180593	-3.68522	cg00280239
0.077487	0.716336	3.18774	0.0018261	0.00325195	-2.0059	cg08331163
-0.00784769	0.542131	-0.256728	0.797826	0.827226	-6.83769	cg15147215
-0.138152	0.188307	-6.22758	7.1237e-09	4.17846e-08	9.88069	cg11351809
0.101129	0.624458	3.38859	0.000949636	0.00177377	-1.40202	cg07308975
0.0893272	0.735436	2.97584	0.00353111	0.00598815	-2.60945	cg16522557
-0.165787	0.176695	-9.19608	1.33605e-15	8.41363e-14	25.0025	cg24804144
-0.0112648	0.697955	-0.424257	0.672134	0.713361	-6.78084	cg13349425
-0.116995	0.191135	-5.47906	2.37045e-07	9.36632e-07	6.48745	cg21236593
-0.0575936	0.735528	-1.9109	0.058391	0.0793556	-5.07641	cg14544087
0.0772852	0.745628	2.55852	0.0117495	0.0181826	-3.6917	cg18587063
0.0557774	0.719271	1.98048	0.0499256	0.0687629	-4.94549	cg22400059
-0.0983983	0.374689	-3.28851	0.00132017	0.0024061	-1.70684	cg14318197
-0.00131755	0.208079	-0.0430832	0.965706	0.971446	-6.86964	cg26216629
-0.0451097	0.750863	-1.40484	0.16264	0.201575	-5.89415	cg11160673
0.14278	0.686991	5.47598	2.41147e-07	9.512e-07	6.4712	cg03882382
-0.10501	0.215358	-3.74987	0.000273179	0.000561951	-0.240022	cg12627071
0.0446449	0.633729	1.87915	0.0626324	0.0846247	-5.13465	cg05161938
0.00270211	0.696085	0.090295	0.928203	0.940146	-6.8665	cg09147938
-0.117022	0.699908	-4.60139	1.04514e-05	2.83282e-05	2.85106	cg08397205
-0.0845758	0.602167	-3.01292	0.00315372	0.00539374	-2.50642	cg11794956
0.114468	0.795408	5.04582	1.61119e-06	5.22424e-06	4.64183	cg06262832
-0.114514	0.437338	-5.03268	1.70515e-06	5.50281e-06	4.58738	cg03816370
0.111173	0.781801	4.16485	5.88171e-05	0.000137169	1.2077	cg06276663
0.0672708	0.27461	2.77134	0.00646693	0.0104673	-3.15761	cg21142038
-0.0144738	0.714248	-0.446166	0.656277	0.698849	-6.77135	cg10276433
0.11679	0.821884	5.45279	2.66928e-07	1.04179e-06	6.37287	cg09170397
-0.00550758	0.589728	-0.18533	0.853281	0.876333	-6.85343	cg11041239
-0.110855	0.397642	-4.60818	1.01524e-05	2.75993e-05	2.8786	cg14363954
0.0948368	0.756297	3.6184	0.000434241	0.000861257	-0.673801	cg06576532
0.0940871	0.772489	3.57112	0.000511583	0.00100237	-0.826799	cg15030789
-0.0673565	0.498552	-2.54994	0.012027	0.0185777	-3.71243	cg06611768
0.13238	0.777339	5.39136	3.52602e-07	1.33728e-06	6.10456	cg04063166
0.114943	0.638718	4.80402	4.51139e-06	1.32048e-05	3.65424	cg04381888
0.107297	0.649792	3.4266	0.000836407	0.00157778	-1.28425	cg19863595
0.0393942	0.735323	1.559	0.121617	0.154803	-5.67036	cg04878826
-0.0740129	0.231665	-2.51489	0.013223	0.0202775	-3.79645	cg12146864
-0.0746642	0.723056	-2.30598	0.0228195	0.0335373	-4.27547	cg22062007
-0.0147391	0.243235	-0.599835	0.549741	0.598681	-6.69136	cg26148904
-0.000223311	0.75931	-0.00860632	0.993147	0.994361	-6.87052	cg18346544
0.100505	0.702001	3.75421	0.000268974	0.000554024	-0.225474	cg12200270
-0.106901	0.490057	-3.16737	0.00194879	0.00345523	-2.06561	cg12349300
0.147475	0.787366	5.43463	2.90609e-07	1.12435e-06	6.29117	cg22993195
0.038705	0.202724	1.27614	0.204358	0.247652	-6.06371	cg15106296
-0.0547964	0.761408	-1.90264	0.0594722	0.0807166	-5.09166	cg08670672
-0.169872	0.233765	-8.89476	6.91747e-15	3.16906e-13	23.3926	cg02493217
-0.0625447	0.760921	-2.10377	0.0374758	0.0528734	-4.7028	cg00321286
0.167579	0.778705	7.50017	1.18076e-11	1.53128e-10	16.1156	cg12428416
-0.00148882	0.316772	-0.0498481	0.960326	0.966857	-6.86932	cg04102325
0.0195703	0.689847	0.846656	0.39886	0.451048	-6.51407	cg06523618
0.0881108	0.803434	4.10077	7.49937e-05	0.000171343	0.97752	cg26561413
0.0305172	0.339184	1.08651	0.279419	0.328235	-6.28459	cg13420364
0.126952	0.719963	4.32101	3.21091e-05	7.88627e-05	1.78193	cg16844661
0.032963	0.74857	0.974346	0.331835	0.383027	-6.39888	cg04395970
-0.105776	0.174413	-4.56074	1.23109e-05	3.28874e-05	2.69454	cg21399057
0.152924	0.708639	5.25446	6.49202e-07	2.31196e-06	5.51643	cg21853510
-0.171326	0.194645	-9.33437	6.26333e-16	4.63467e-14	25.7444	cg10701640
0.136931	0.615223	5.15378	1.0105e-06	3.43804e-06	5.09058	cg12689529
0.0209058	0.696453	0.647171	0.518751	0.568905	-6.66201	cg04014686
0.123594	0.757146	5.0729	1.43482e-06	4.70496e-06	4.75336	cg09278695
0.12331	0.753235	4.60495	1.03005e-05	2.7962e-05	2.86495	cg04304054
0.0948597	0.58945	3.79724	0.000230497	0.000480377	-0.080632	cg16716752
-0.148199	0.46966	-5.01482	1.84594e-06	5.91043e-06	4.51146	cg08537845
0.119564	0.797912	5.34164	4.3955e-07	1.62849e-06	5.89186	cg00382919
0.00462607	0.672108	0.140393	0.888583	0.906553	-6.86073	cg22032706
0.0404143	0.671175	1.49093	0.13859	0.174272	-5.77194	cg09895354
-0.103773	0.721125	-3.54488	0.000559938	0.00108851	-0.911005	cg02765693
-0.12202	0.570158	-3.97633	0.000119761	0.000262981	0.535575	cg23062357
-0.132555	0.173606	-6.49116	1.97056e-09	1.34597e-08	11.1292	cg15937073
0.157606	0.773093	6.05323	1.65142e-08	8.79856e-08	9.06533	cg20438286
-0.126137	0.221919	-4.28707	3.66691e-05	8.89893e-05	1.6558	cg27265573
0.0639741	0.652906	2.57112	0.0113516	0.0176175	-3.66111	cg06553736
0.0568135	0.658133	2.16756	0.0321569	0.0459642	-4.5719	cg23047137
-0.0743741	0.636023	-2.59406	0.0106599	0.0166189	-3.60516	cg00402547
0.144699	0.864725	6.03127	1.82692e-08	9.61484e-08	8.96712	cg18640250
0.107976	0.809634	4.97297	2.2039e-06	6.9295e-06	4.34103	cg19791627
-0.159182	0.246818	-5.34022	4.43651e-07	1.64233e-06	5.88321	cg04053108
-0.0876048	0.198692	-3.93589	0.000138949	0.000301624	0.395291	cg01589998
-0.000398641	0.182303	-0.0131703	0.989514	0.991483	-6.87048	cg15027907
0.000673818	0.697433	0.0259316	0.979355	0.982922	-6.87023	cg11244091
0.0429151	0.703733	1.63512	0.104631	0.135013	-5.55162	cg22734427
0.168987	0.779582	6.78692	4.55652e-10	3.70529e-09	12.5542	cg05886087
-0.0271115	0.774997	-0.924947	0.35684	0.408599	-6.44533	cg24820250
0.102771	0.861015	4.72113	6.37281e-06	1.80543e-05	3.32358	cg11551464
0.000397605	0.722066	0.0165795	0.986799	0.989163	-6.87042	cg21941251
-0.159363	0.255953	-6.84546	3.37771e-10	2.84852e-09	12.8454	cg20890243
0.083398	0.751356	3.69099	0.000336395	0.000680711	-0.435214	cg10289926
0.114728	0.673551	4.00997	0.00010566	0.000234551	0.653776	cg04377282
0.185561	0.670078	7.56669	8.39511e-12	1.14251e-10	16.4489	cg26188726
0.120433	0.641939	4.69218	7.19801e-06	2.0168e-05	3.20738	cg09618385
0.037544	0.73398	1.44409	0.151305	0.188761	-5.8393	cg18030949
0.115928	0.631309	4.87537	3.33946e-06	1.00669e-05	3.94241	cg01016857
0.120098	0.807447	4.43105	2.07805e-05	5.29776e-05	2.19578	cg01932361
0.101727	0.731469	5.00938	1.88511e-06	6.02437e-06	4.49102	cg12733154
-0.0750023	0.707685	-2.54544	0.012175	0.0187855	-3.72328	cg05727113
0.0803719	0.764239	2.77359	0.00642624	0.0104074	-3.15187	cg13332574
0.0996274	0.36836	3.68829	0.000339896	0.00068708	-0.444742	cg03575512
-0.0484577	0.178759	-1.66169	0.099172	0.128599	-5.5089	cg08409173
0.00890614	0.803315	0.298504	0.765832	0.798636	-6.82613	cg20033079
0.111252	0.732593	4.2575	4.11431e-05	9.8812e-05	1.54652	cg18052528
-0.00367687	0.487134	-0.131456	0.895634	0.912591	-6.86194	cg24264382
-0.0969752	0.688866	-3.3727	0.00100107	0.00186282	-1.45091	cg00082656
0.0869387	0.539618	3.50559	0.000640354	0.00123175	-1.03602	cg04499029
-0.032662	0.689656	-1.16182	0.247602	0.294523	-6.20102	cg06689816
0.158306	0.788115	5.85811	4.15081e-08	1.98953e-07	8.17226	cg03980408
-0.0304706	0.472738	-1.30608	0.194007	0.236282	-6.02568	cg19318330
-0.117527	0.613024	-4.13305	6.64148e-05	0.000153378	1.09267	cg17622531
-0.0695553	0.750883	-2.32302	0.0218534	0.0322292	-4.2378	cg17666994
0.0903422	0.763512	2.85553	0.00506022	0.00835236	-2.93611	cg20676788
0.110988	0.752667	4.55249	1.27411e-05	3.39297e-05	2.66189	cg07661965
0.111261	0.42853	3.8824	0.000169271	0.000361474	0.209594	cg01360115
-0.0980853	0.480931	-3.70657	0.000318626	0.000647395	-0.384235	cg00586058
0.171452	0.679789	7.53479	9.85923e-12	1.30995e-10	16.2916	cg11754828
-0.0229753	0.730961	-0.821627	0.41291	0.464996	-6.53477	cg01667018
0.0843582	0.759329	2.99176	0.00336432	0.00572538	-2.56536	cg01590361
0.03884	0.715459	1.14125	0.256026	0.303437	-6.22439	cg04289045
0.121016	0.432735	5.00084	1.95739e-06	6.23347e-06	4.455	cg20004315
0.0825409	0.648682	3.56522	0.000521717	0.00102045	-0.845245	cg10883375
-0.0436884	0.748027	-1.34006	0.182744	0.223904	-5.98146	cg07409629
0.154124	0.749855	6.0292	1.85145e-08	9.73001e-08	8.95447	cg25128781
0.102871	0.40309	3.73376	0.000289311	0.000592494	-0.29381	cg19792544
-0.0597763	0.329286	-2.42074	0.0169784	0.0255459	-4.01695	cg13833437
-0.0973858	0.129296	-4.791	4.76257e-06	1.38684e-05	3.60231	cg02131967
0.134879	0.791829	5.56113	1.63497e-07	6.73546e-07	6.84623	cg22828602
-0.144023	0.270857	-6.8343	3.57284e-10	2.98995e-09	12.7907	cg14796655
0.103457	0.722124	3.66606	0.000367563	0.000738536	-0.517968	cg04338129
0.0876938	0.570343	3.16141	0.00198592	0.00351641	-2.08295	cg26600461
-0.0722279	0.380756	-2.20857	0.0290946	0.0419083	-4.48583	cg19311153
-0.0109174	0.590997	-0.359101	0.720147	0.757347	-6.80627	cg27348423
-0.0241499	0.32946	-0.835122	0.4053	0.457429	-6.52368	cg24030680
0.153843	0.74037	5.88945	3.5833e-08	1.74689e-07	8.31463	cg11050612
0.0862444	0.802753	3.8774	0.000172217	0.000367234	0.193185	cg19308375
0.112177	0.828328	5.26126	6.28215e-07	2.24442e-06	5.54778	cg00982535
-0.0586691	0.767843	-1.89826	0.0600517	0.0814374	-5.09971	cg12671750
-0.122864	0.195024	-5.70918	8.27094e-08	3.6692e-07	7.50474	cg14391622
0.0585816	0.646048	1.83101	0.0695679	0.0931706	-5.22128	cg23699648
0.00332608	0.43709	0.102455	0.918566	0.931936	-6.86533	cg25410668
0.147789	0.70508	6.0911	1.3749e-08	7.4747e-08	9.24282	cg01371493
-0.0568111	0.772386	-1.89866	0.0599979	0.0813733	-5.09897	cg22752345
-0.0875467	0.649214	-3.07878	0.00257385	0.00446794	-2.32074	cg15907278
0.0689418	0.684447	2.27802	0.0244856	0.0357685	-4.33669	cg07108118
0.0212039	0.730515	0.687889	0.492844	0.543783	-6.63499	cg07709618
0.123319	0.770255	4.35805	2.77558e-05	6.89491e-05	1.92041	cg05585742
-0.0531806	0.755412	-1.66775	0.0979602	0.127162	-5.49907	cg20517742
-0.0102732	0.401065	-0.31086	0.756443	0.790258	-6.82238	cg13575298
-0.00762679	0.753357	-0.234046	0.815346	0.842731	-6.84324	cg14134003
-0.0525071	0.733274	-1.70639	0.0905099	0.118296	-5.43555	cg09618674
0.0954113	0.774206	3.22965	0.00159724	0.00287061	-1.88257	cg18930976
0.088877	0.78889	3.85391	0.000187612	0.000397346	0.112649	cg20311002
0.0102705	0.581527	0.364867	0.71585	0.753381	-6.80419	cg02827278
0.0968934	0.72426	3.66249	0.000372199	0.000747109	-0.529692	cg15214506
-0.0547996	0.198105	-2.427	0.0166997	0.0251621	-4.00246	cg26356412
0.15036	0.764665	5.08431	1.36734e-06	4.5074e-06	4.79979	cg22696984
0.0308214	0.748799	1.03227	0.304013	0.353898	-6.34139	cg10953002
-0.113633	0.140756	-5.55601	1.67125e-07	6.87008e-07	6.8249	cg22161983
-0.0956136	0.754499	-3.0441	0.00286563	0.00493514	-2.41895	cg03067707
0.0935133	0.726397	3.28851	0.00132017	0.0024061	-1.70684	cg06389019
-0.0956698	0.762245	-3.21039	0.0016991	0.00304057	-1.9395	cg07477947
-0.0767462	0.672814	-2.51777	0.0131208	0.0201299	-3.78958	cg16545105
0.0171553	0.737483	0.565778	0.572596	0.620471	-6.7111	cg26200484
0.000222712	0.718454	0.00780885	0.993782	0.994896	-6.87053	cg08069338
0.0417165	0.526057	1.69202	0.0932231	0.121556	-5.45933	cg10708793
-0.0502291	0.672755	-1.67492	0.0965415	0.125511	-5.48739	cg01289318
0.159218	0.689479	6.58762	1.22657e-09	8.88065e-09	11.5903	cg12428160
0.0315098	0.61647	1.19897	0.232889	0.278692	-6.15777	cg08776014
-0.0676069	0.413903	-2.75593	0.00676067	0.0109088	-3.19758	cg14295437
0.0533601	0.723046	2.52666	0.0128072	0.0196819	-3.76824	cg25583619
0.0878565	0.727086	3.1435	0.00210165	0.00370499	-2.13496	cg10174170
0.0305764	0.725349	1.07391	0.285005	0.334046	-6.29804	cg03846240
0.106348	0.695706	3.88639	0.00016682	0.000356685	0.223319	cg24148361
-0.0577146	0.69379	-2.30662	0.0227822	0.033487	-4.27405	cg10327168
0.0443319	0.446728	1.38713	0.16796	0.20747	-5.91842	cg09946915
0.101835	0.459294	3.85176	0.000189268	0.000400536	0.104562	cg16568681
0.0821926	0.545875	3.53331	0.000582185	0.00112833	-0.947459	cg00779216
0.0992337	0.645976	4.43883	2.01133e-05	5.14379e-05	2.22663	cg26898077
-0.109233	0.106405	-5.80715	5.24679e-08	2.45297e-07	7.94508	cg12021219
-0.14187	0.560115	-5.57593	1.53123e-07	6.35932e-07	6.90974	cg18849169
-0.0710516	0.783955	-2.23413	0.0273168	0.0395607	-4.43143	cg24995904
0.087291	0.739483	3.48431	0.000688464	0.00131742	-1.1034	cg13901000
0.132731	0.680338	6.45042	2.40737e-09	1.60638e-08	10.9345	cg09484214
-0.0975564	0.426257	-3.28666	0.00132815	0.00241966	-1.7124	cg08204783
0.0236414	0.530928	0.88485	0.377998	0.429961	-6.48128	cg02128278
-0.0922815	0.235825	-3.52962	0.000589992	0.00114228	-0.959717	cg27392904
-0.100863	0.183791	-5.26621	6.14601e-07	2.20139e-06	5.56888	cg00364357
0.151065	0.463945	5.41368	3.19329e-07	1.22363e-06	6.20026	cg17107617
-0.0722972	0.732356	-2.60082	0.0104632	0.0163361	-3.58858	cg11127732
-0.0665693	0.723862	-2.48748	0.0142314	0.0217037	-3.86143	cg00477776
0.0723912	0.711907	3.02061	0.00307929	0.00527547	-2.48471	cg12999366
0.0230051	0.605877	0.936554	0.350858	0.402497	-6.43463	cg18127012
0.0537727	0.796779	1.85286	0.0663474	0.0892297	-5.18224	cg04515534
0.120581	0.525008	4.07834	8.17323e-05	0.000185428	0.896347	cg13052625
-0.135742	0.251707	-5.83931	4.51461e-08	2.14401e-07	8.09057	cg01347048
0.148141	0.737376	5.24253	6.84328e-07	2.4242e-06	5.46569	cg00045902
0.0694023	0.710123	2.59686	0.0105781	0.0165015	-3.5983	cg05865280
-0.141112	0.169994	-7.7771	2.77006e-12	4.40015e-11	17.5315	cg02085119
0.0851214	0.728961	3.53705	0.000574868	0.00111541	-0.935635	cg09613887
0.12878	0.84448	6.82683	3.70959e-10	3.09057e-09	12.7541	cg16527339
0.044271	0.679355	1.46638	0.145148	0.181766	-5.80751	cg01690792
-0.0456361	0.731367	-1.5534	0.122948	0.156351	-5.67889	cg14414876
-0.0493285	0.176927	-1.38501	0.168605	0.208217	-5.9213	cg11218091
-0.193584	0.506203	-8.23087	2.49064e-13	5.76637e-12	19.8862	cg17511604
-0.00385035	0.660404	-0.123347	0.902038	0.918036	-6.86297	cg24838237
-0.102595	0.215975	-4.90826	2.90435e-06	8.87693e-06	4.07624	cg14204430
0.108483	0.643176	3.35242	0.00107055	0.0019817	-1.51305	cg00168118
0.0795032	0.593113	2.40016	0.0179172	0.0268375	-4.06418	cg24850711
0.0171083	0.658703	0.65429	0.514171	0.564438	-6.6574	cg10718614
0.174541	0.598906	5.83215	4.68682e-08	2.21826e-07	8.05467	cg25337691
0.0045901	0.653866	0.179591	0.857775	0.880255	-6.85448	cg00003513
-0.0801921	0.30995	-3.39516	0.000928521	0.0017375	-1.38132	cg19224278
-0.151244	0.214626	-6.72032	6.326e-10	4.95646e-09	12.2345	cg05360714
-0.0572991	0.747966	-1.78358	0.0770073	0.102185	-5.30451	cg19773547
-0.0148622	0.576262	-0.53471	0.593835	0.640519	-6.72811	cg14449910
-0.0422391	0.238945	-1.39684	0.165027	0.204218	-5.90515	cg01160882
-0.0617933	0.740117	-2.08669	0.0390225	0.054866	-4.73724	cg23846443
0.0990454	0.704628	3.45879	0.000750573	0.00142738	-1.18369	cg00377924
0.0746101	0.590775	2.67316	0.00855467	0.0135632	-3.40876	cg01022916
0.0596339	0.716178	2.4582	0.0153821	0.023322	-3.93009	cg27319445
0.112154	0.819959	5.07395	1.42656e-06	4.68093e-06	4.75877	cg26411672
0.126953	0.759648	4.90818	2.91179e-06	8.89776e-06	4.07405	cg06535498
0.0401257	0.757128	1.53605	0.127145	0.161211	-5.70509	cg08104448
-0.10434	0.141188	-5.46465	2.53006e-07	9.93197e-07	6.42456	cg23761332
0.145222	0.767773	5.69844	8.72377e-08	3.84764e-07	7.45352	cg22786748
-0.072725	0.307302	-2.78071	0.00629535	0.0102143	-3.13333	cg00608299
0.0864102	0.591739	3.79702	0.000230489	0.00048037	-0.0807496	cg03356778
-0.0996942	0.487554	-4.03176	9.73575e-05	0.000217661	0.730991	cg17992652
-0.0668099	0.73376	-2.3597	0.0198957	0.0295556	-4.1559	cg07485401
0.0941344	0.530107	4.10959	7.25247e-05	0.000166234	1.00919	cg03147185
0.09987	0.452452	3.37594	0.000990389	0.00184412	-1.44097	cg19564212
0.118799	0.736478	5.45316	2.6648e-07	1.0402e-06	6.37449	cg14249564
-0.149901	0.188747	-8.21377	2.72915e-13	6.22109e-12	19.7968	cg14581989
0.130773	0.746635	5.71206	8.16139e-08	3.62507e-07	7.51763	cg20519373
0.100694	0.790304	3.78719	0.000239004	0.000496644	-0.114633	cg11193201
-0.0487939	0.693417	-1.57892	0.116974	0.14942	-5.63982	cg20353780
-0.049291	0.705896	-1.53374	0.127714	0.161872	-5.70857	cg17879636
0.121269	0.752185	4.83266	4.0065e-06	1.18681e-05	3.76812	cg14556323
0.00750631	0.827595	0.284195	0.776749	0.808439	-6.83029	cg15039797
-0.044162	0.784196	-1.49415	0.137747	0.173302	-5.76723	cg17604480
0.165128	0.73031	6.06984	1.5258e-08	8.20334e-08	9.14204	cg24324584
0.0311918	0.750918	1.23609	0.218828	0.263442	-6.11324	cg24637035
0.12396	0.608402	5.33647	4.49804e-07	1.66226e-06	5.86963	cg17449197
0.0408709	0.741278	1.44122	0.152113	0.189698	-5.84336	cg13986969
0.173414	0.704158	6.92387	2.28868e-10	2.03078e-09	13.2249	cg13735645
0.120022	0.733337	4.47339	1.75437e-05	4.53813e-05	2.35705	cg06126494
-0.0341102	0.564232	-1.21318	0.227432	0.272761	-6.14088	cg13580749
0.0831547	0.692732	3.2185	0.00165549	0.00296771	-1.91556	cg02216202
0.101874	0.73925	4.52075	1.44757e-05	3.80807e-05	2.54003	cg16661269
0.152665	0.629394	5.49631	2.19949e-07	8.76509e-07	6.56001	cg13333267
-0.179507	0.34176	-7.73933	3.37893e-12	5.21369e-11	17.3374	cg19638435
0.117137	0.812094	4.20949	4.95456e-05	0.000117184	1.37025	cg21747876
0.0903074	0.798946	4.48098	1.69897e-05	4.40643e-05	2.38739	cg08164191
0.105853	0.456429	3.89905	0.000159262	0.000341843	0.266965	cg26792894
0.0428813	0.614022	1.69753	0.0921755	0.120311	-5.45023	cg12589157
0.0844505	0.76703	3.4616	0.000743262	0.00141448	-1.17466	cg14837980
0.113289	0.575203	4.87693	3.31704e-06	1.00039e-05	3.94885	cg16852440
-0.031366	0.781367	-1.01334	0.312924	0.363287	-6.36053	cg05901114
-0.0498914	0.750944	-1.62031	0.107778	0.138711	-5.57516	cg23232849
0.0848974	0.698399	2.90723	0.00434097	0.00724607	-2.79717	cg23630131
-0.0592801	0.46053	-2.222	0.0281486	0.0406655	-4.45733	cg21504353
0.146944	0.644766	5.35291	4.19223e-07	1.56076e-06	5.9378	cg09697510
-0.157966	0.696353	-5.57476	1.53942e-07	6.38747e-07	6.90458	cg04873637
0.148584	0.693628	5.73057	7.51917e-08	3.37077e-07	7.59724	cg08983279
0.12855	0.827539	5.1725	9.30485e-07	3.19351e-06	5.16988	cg24148663
0.096046	0.773727	3.26204	0.00143872	0.00260512	-1.78621	cg04657044
0.155421	0.711067	5.6505	1.08806e-07	4.69251e-07	7.23991	cg01188191
0.0468867	0.608333	1.7842	0.0769048	0.102061	-5.30343	cg05230642
-0.0516457	0.722786	-1.82335	0.0707273	0.0945777	-5.23486	cg11717817
0.0697965	0.636646	2.2307	0.02755	0.0398664	-4.43877	cg10310274
-0.122947	0.166457	-6.2563	6.20045e-09	3.70027e-08	10.0154	cg00349607
-0.0730386	0.748338	-2.43592	0.0163161	0.0246274	-3.98195	cg15857152
0.105935	0.717249	4.22504	4.66552e-05	0.000110877	1.42723	cg15342087
-0.0511338	0.769858	-1.71061	0.0897243	0.117387	-5.42852	cg10477385
0.109475	0.790514	4.96905	2.24122e-06	7.03258e-06	4.32491	cg03663955
0.152484	0.679619	5.75583	6.68784e-08	3.0425e-07	7.71058	cg09239064
0.121396	0.750814	4.68171	7.51623e-06	2.09749e-05	3.16602	cg17043722
-0.135269	0.324396	-5.59832	1.37925e-07	5.7951e-07	7.01052	cg07090356
0.109811	0.715606	3.95881	0.000127797	0.000279255	0.47433	cg10371414
0.0980452	0.770934	3.65224	0.000385825	0.000772413	-0.563319	cg07127410
0.157108	0.792333	6.29963	5.04721e-09	3.08139e-08	10.2156	cg14952312
-0.11231	0.134667	-5.83425	4.62272e-08	2.19074e-07	8.06766	cg20791560
-0.109925	0.553315	-3.44808	0.000778174	0.00147636	-1.21724	cg16698913
0.0176723	0.629486	0.570798	0.569198	0.617262	-6.70826	cg03349251
-0.0497356	0.235058	-2.2145	0.0286696	0.0413549	-4.47321	cg00435064
-0.0318524	0.755667	-1.06413	0.289396	0.33868	-6.30837	cg22618509
-0.0873062	0.162699	-4.17504	5.64942e-05	0.000132225	1.24567	cg03854262
0.0188223	0.549284	0.571765	0.568546	0.616628	-6.70771	cg05907649
0.0733426	0.553807	2.07976	0.0396659	0.0556979	-4.75114	cg14146966
0.0771686	0.808163	2.99569	0.00332418	0.00566242	-2.55443	cg06720713
0.133122	0.729718	4.82667	4.10919e-06	1.21466e-05	3.74389	cg08946854
0.100677	0.552364	3.36897	0.00101354	0.00188455	-1.46238	cg19850728
0.0174238	0.657706	0.619164	0.536976	0.586396	-6.67964	cg10812247
0.0482758	0.881488	1.48869	0.139179	0.174945	-5.77521	cg23442198
0.108259	0.788866	3.91944	0.000147778	0.000319141	0.337437	cg09182455
0.150732	0.819173	6.45843	2.31454e-09	1.55196e-08	10.9727	cg27531496
0.0778334	0.719067	3.25997	0.00144769	0.00262002	-1.79205	cg19662895
0.0766599	0.816409	2.83447	0.00538341	0.00884314	-2.99211	cg07767843
0.14635	0.714249	5.56789	1.58848e-07	6.56655e-07	6.87428	cg16596889
0.147951	0.726778	6.56214	1.38845e-09	9.9059e-09	11.4696	cg26363935
0.0313687	0.763858	1.05796	0.292186	0.341546	-6.31484	cg04568121
0.101519	0.669911	3.68519	0.000343628	0.000694114	-0.454962	cg03020863
-0.0277336	0.766169	-0.93755	0.350349	0.401998	-6.4337	cg26089892
-0.0513626	0.499401	-1.77368	0.0786398	0.104153	-5.32162	cg09615821
0.0299391	0.541457	1.11838	0.265629	0.313681	-6.2499	cg24517686
0.180038	0.580679	6.71273	6.61113e-10	5.15381e-09	12.192	cg08351464
-0.0308411	0.690448	-0.924069	0.357296	0.409064	-6.44613	cg01799115
0.122491	0.624981	4.73749	5.96579e-06	1.70081e-05	3.38697	cg20495964
0.045974	0.74292	1.71811	0.0883421	0.115727	-5.416	cg15500907
0.00222665	0.442807	0.0896495	0.928714	0.940549	-6.86655	cg27025856
-0.154154	0.646872	-5.5669	1.59571e-07	6.59371e-07	6.86989	cg20519944
0.107797	0.764328	3.7852	0.000240716	0.00049992	-0.121335	cg23914904
-0.152533	0.198757	-7.40033	1.98309e-11	2.39779e-10	15.6095	cg01879437
0.0505935	0.654798	1.82112	0.0710669	0.0949934	-5.23879	cg09245901
-0.0870887	0.741168	-3.19371	0.00179213	0.00319587	-1.98856	cg00984787
-0.106113	0.43433	-3.75108	0.000272003	0.000559681	-0.235974	cg11385906
0.128213	0.635462	5.64919	1.09076e-07	4.70249e-07	7.23719	cg02122525
0.12457	0.704926	4.91834	2.78882e-06	8.55835e-06	4.11544	cg09017117
0.0519521	0.710804	2.02732	0.044834	0.0623187	-4.85491	cg14807090
-0.0803934	0.267528	-3.45919	0.000749065	0.0014247	-1.18196	cg07356486
0.0845699	0.746343	2.98513	0.00343285	0.00583379	-2.58374	cg25330387
0.116027	0.655185	4.3805	2.54002e-05	6.35992e-05	2.00475	cg27382910
-0.000314328	0.669526	-0.0104857	0.991651	0.993233	-6.87051	cg26229715
0.0725377	0.562994	2.69108	0.00813333	0.0129442	-3.36352	cg23660356
0.129753	0.711458	5.09428	1.30947e-06	4.33592e-06	4.84136	cg14086826
0.106703	0.742682	4.07225	8.36329e-05	0.000189389	0.874615	cg10241097
0.128029	0.64831	4.74692	5.73618e-06	1.6411e-05	3.42452	cg01007345
0.0342335	0.685551	1.12061	0.26468	0.31265	-6.24743	cg24407596
0.0861108	0.616696	3.22388	0.00162712	0.00292077	-1.89964	cg16782084
0.0594639	0.639078	1.99284	0.0485372	0.0670097	-4.92179	cg02545583
-0.046296	0.774836	-1.47412	0.143054	0.179363	-5.79635	cg03276552
-0.13791	0.403196	-4.86289	3.52752e-06	1.0584e-05	3.89014	cg10181414
0.0846447	0.470579	2.97451	0.00354535	0.00601077	-2.61312	cg25862768
0.150464	0.70717	6.25241	6.32659e-09	3.76468e-08	9.99599	cg22819964
0.0907029	0.790897	3.46338	0.00073904	0.0014069	-1.1693	cg22256853
0.119938	0.708711	5.21703	7.63645e-07	2.67495e-06	5.35982	cg09498440
0.103463	0.784989	5.28816	5.57642e-07	2.01638e-06	5.66256	cg02382532
-0.120963	0.314619	-4.82266	4.17849e-06	1.23283e-05	3.72785	cg00563348
-0.100869	0.688699	-3.31956	0.00119278	0.00219112	-1.61307	cg06107304
0.0962248	0.738742	3.37052	0.00100833	0.00187556	-1.4576	cg18560152
-0.172301	0.356498	-6.13009	1.14404e-08	6.36654e-08	9.42134	cg18729664
0.0563725	0.60098	1.86596	0.0644759	0.0869403	-5.15861	cg04355439
-0.0579618	0.276391	-2.31565	0.022266	0.0327933	-4.2541	cg17553881
0.150487	0.767378	5.93896	2.83832e-08	1.42173e-07	8.5404	cg11351709
-0.0995467	0.394462	-3.99967	0.000109775	0.000242795	0.617683	cg25786366
0.1191	0.731699	3.70604	0.000319227	0.000648443	-0.386	cg03731458
0.126132	0.735714	4.24918	4.24938e-05	0.000101763	1.51587	cg24391982
0.100506	0.698019	4.01177	0.00010494	0.000233085	0.660209	cg21967790
0.0985895	0.72315	3.16166	0.00198436	0.00351389	-2.08222	cg07257824
0.105853	0.789925	4.13547	6.5805e-05	0.000152073	1.1014	cg07586956
-0.123046	0.143606	-6.55307	1.45213e-09	1.02973e-08	11.426	cg00505133
-0.138247	0.265121	-4.07907	8.15065e-05	0.000184962	0.898962	cg05774978
0.143128	0.793614	5.84648	4.37577e-08	2.08456e-07	8.12101	cg27209729
0.0734462	0.595922	2.43005	0.0165697	0.024986	-3.99551	cg03290748
-0.0974138	0.182692	-2.94816	0.00383946	0.00646892	-2.68564	cg07035659
0.0195336	0.380299	0.596103	0.552223	0.601081	-6.69357	cg09225388
-0.0603195	0.757406	-1.97462	0.0505957	0.0695999	-4.95668	cg01554304
-0.10449	0.460326	-3.80383	0.00022511	0.00046995	-0.058405	cg22450342
-0.125101	0.718421	-4.32558	3.15392e-05	7.75643e-05	1.79895	cg24605288
0.125304	0.783341	5.03953	1.65869e-06	5.36562e-06	4.61414	cg01972071
0.140902	0.721907	5.59081	1.43058e-07	5.98744e-07	6.97543	cg00296348
-0.13713	0.257131	-6.17544	9.15902e-09	5.22085e-08	9.63677	cg18376692
0.116306	0.725296	3.8183	0.000213665	0.000447771	-0.00939264	cg01895374
-0.0992783	0.541669	-2.99065	0.00337572	0.00574359	-2.56845	cg12587615
0.130916	0.759584	4.88176	3.25703e-06	9.83933e-06	3.96662	cg20683108
0.0341416	0.723337	1.14074	0.25624	0.303654	-6.22497	cg17164016
-0.0509661	0.461813	-1.91642	0.0576783	0.0784655	-5.06619	cg22994849
-0.123175	0.132065	-6.28077	5.50728e-09	3.33293e-08	10.1306	cg04552451
-0.093004	0.743784	-3.13367	0.00216776	0.00381191	-2.16338	cg01523285
0.150835	0.71877	5.5286	1.89971e-07	7.69329e-07	6.70148	cg13896192
0.0960448	0.663034	3.50755	0.000636189	0.00122436	-1.02991	cg25960785
0.0402659	0.594218	1.55159	0.12338	0.156836	-5.68163	cg20238105
-0.116649	0.188356	-5.62826	1.20088e-07	5.12294e-07	7.14422	cg27364162
0.155269	0.757681	6.14371	1.07174e-08	6.00391e-08	9.48468	cg25197194
0.100026	0.771394	4.20823	4.97256e-05	0.000117557	1.36662	cg02771117
-0.119253	0.296038	-4.09618	7.6398e-05	0.000174279	0.960168	cg00040588
0.0183865	0.721854	0.645394	0.519898	0.570001	-6.66315	cg25310097
0.0390139	0.645373	1.25352	0.212442	0.256553	-6.09188	cg22642498
-0.000520605	0.556724	-0.0216405	0.98277	0.985859	-6.87033	cg05673966
0.11221	0.712575	4.72661	6.22987e-06	1.76938e-05	3.34529	cg19088218
0.0266055	0.609027	0.829094	0.408689	0.460708	-6.52866	cg19554457
-0.116063	0.739278	-3.79557	0.000231912	0.000483174	-0.0863577	cg27627854
0.111757	0.878144	4.72588	6.24829e-06	1.77415e-05	3.34246	cg07658508
0.145761	0.582367	4.78947	4.80294e-06	1.3974e-05	3.59448	cg02948125
-0.0225966	0.787018	-0.837751	0.403827	0.45599	-6.5215	cg09341015
0.0536456	0.706993	2.08915	0.038797	0.0545829	-4.7323	cg02688359
0.144377	0.741829	5.43873	2.8529e-07	1.10562e-06	6.30899	cg06047020
0.161447	0.818759	7.04288	1.24361e-10	1.18694e-09	13.8189	cg00632007
-0.0357948	0.45042	-1.1742	0.242627	0.289201	-6.18675	cg17145370
0.0751158	0.718192	2.65595	0.00897766	0.0141812	-3.45193	cg22001483
0.119215	0.77263	5.43679	2.86904e-07	1.11131e-06	6.30324	cg21012061
-0.133731	0.686695	-4.88959	3.15071e-06	9.54957e-06	3.99843	cg03005407
-0.115972	0.156164	-5.94406	2.7593e-08	1.38677e-07	8.5674	cg05624244
-0.0958362	0.57046	-3.90492	0.000155818	0.000335017	0.28748	cg19257832
-0.0125318	0.679175	-0.384899	0.70099	0.739846	-6.79671	cg18884295
0.0962274	0.572527	3.80739	0.000222244	0.000464505	-0.0463728	cg11410404
-0.114704	0.403886	-3.46585	0.000732901	0.00139615	-1.16154	cg01137047
-0.15332	0.279892	-4.89695	3.05402e-06	9.28572e-06	4.02832	cg00564163
0.0234823	0.710928	0.762402	0.447308	0.498974	-6.58132	cg01192051
-0.120862	0.476385	-3.56498	0.000522532	0.00102192	-0.846549	cg17735593
0.110007	0.736417	3.99421	0.000112055	0.000247413	0.598316	cg24667603
0.00848015	0.739023	0.275781	0.783188	0.81421	-6.83264	cg12026529
-0.0676056	0.754266	-2.08527	0.039154	0.0550368	-4.7401	cg08742095
0.0971554	0.52273	3.28635	0.00132949	0.00242183	-1.71333	cg00767042
0.135471	0.785495	4.49845	1.58634e-05	4.13943e-05	2.45299	cg02311374
0.0381542	0.783832	1.22488	0.223008	0.267993	-6.12683	cg14783184
-0.0540321	0.508757	-2.06742	0.0408336	0.0572015	-4.77578	cg17750038
0.108288	0.717944	4.53728	1.35423e-05	3.58507e-05	2.60362	cg02843667
0.025114	0.661289	0.769324	0.443205	0.494932	-6.57606	cg25052847
0.112838	0.581954	5.1834	8.85266e-07	3.05491e-06	5.21759	cg06787724
-0.0926829	0.656725	-3.2055	0.00172586	0.00308479	-1.95389	cg23701396
0.0290643	0.754414	0.836895	0.404307	0.45649	-6.52221	cg17382939
0.109047	0.786524	3.85555	0.000186678	0.000395595	0.117519	cg22967008
0.11756	0.80351	5.46119	2.56998e-07	1.00727e-06	6.40945	cg18805892
-0.0534702	0.602835	-1.88754	0.0614906	0.0832214	-5.11936	cg15736220
-0.0712947	0.734347	-2.47894	0.0145594	0.0221675	-3.88156	cg26051433
-0.0466019	0.587142	-1.46107	0.146596	0.183392	-5.81512	cg08287162
0.068438	0.772602	2.51045	0.0133818	0.0205046	-3.80702	cg10976626
0.00728221	0.639933	0.284366	0.776618	0.80832	-6.83024	cg02580262
-0.145529	0.172196	-7.29603	3.39997e-11	3.83338e-10	15.0835	cg18059933
0.112402	0.763085	4.95226	2.40802e-06	7.50117e-06	4.25602	cg15994604
0.113531	0.791732	5.02799	1.73997e-06	5.60424e-06	4.56797	cg02444226
0.00879692	0.670359	0.311347	0.756075	0.789947	-6.82223	cg18264719
-0.134861	0.151594	-6.48528	2.02841e-09	1.38092e-08	11.101	cg16596604
-0.0490368	0.599039	-1.56708	0.119717	0.152585	-5.65802	cg24825276
0.0944386	0.707752	3.54837	0.000553265	0.0010767	-0.899831	cg26717476
0.116759	0.892967	4.75673	5.50274e-06	1.58097e-05	3.46419	cg22467470
0.122822	0.701626	4.61725	9.7954e-06	2.67121e-05	2.91296	cg12856447
-0.114701	0.250396	-5.06737	1.46781e-06	4.80202e-06	4.73138	cg24109744
0.122305	0.649733	4.87583	3.33935e-06	1.00669e-05	3.94267	cg10069809
-0.0102512	0.738572	-0.317834	0.75116	0.785417	-6.82019	cg23557755
0.0221932	0.532166	0.755697	0.451304	0.502923	-6.58637	cg24813176
-0.0522453	0.549654	-2.11735	0.0362826	0.0513403	-4.67522	cg09142858
0.0755241	0.466806	2.32028	0.0220061	0.0324371	-4.24387	cg01799734
-0.0865517	0.757485	-2.8871	0.00460902	0.00766244	-2.85152	cg22160911
0.145584	0.773662	6.02075	1.92187e-08	1.00574e-07	8.91805	cg06485308
0.0255249	0.507198	0.970834	0.333574	0.384797	-6.40226	cg25022136
0.0812854	0.673711	2.9884	0.00339886	0.00578109	-2.57468	cg12544557
0.156389	0.618974	5.24593	6.74141e-07	2.39201e-06	5.48013	cg17207590
0.150914	0.657163	7.41936	1.79684e-11	2.20262e-10	15.7058	cg04897713
-0.102326	0.182299	-4.76192	5.37796e-06	1.54903e-05	3.48598	cg10468373
0.0084524	0.65154	0.253749	0.800122	0.829354	-6.83845	cg04055345
0.125624	0.646005	4.97721	2.16927e-06	6.83385e-06	4.3565	cg08828036
0.127432	0.656359	4.94238	2.51742e-06	7.80542e-06	4.21366	cg13707760
-0.0684644	0.781344	-2.12636	0.0355115	0.0503434	-4.65686	cg02578058
0.128526	0.678077	5.26637	6.1507e-07	2.20267e-06	5.5683	cg06207961
0.0886896	0.59982	3.22598	0.00161622	0.00290263	-1.89345	cg19160754
0.106772	0.700163	4.43952	2.00666e-05	5.13279e-05	2.2289	cg20379007
0.0958429	0.662121	3.87493	0.000173903	0.000370558	0.184147	cg23343486
0.186728	0.714598	7.30415	3.287e-11	3.7255e-10	15.1169	cg00100948
0.119741	0.661628	4.71276	6.61062e-06	1.86631e-05	3.28879	cg08424749
0.139288	0.68079	5.11505	1.19644e-06	3.99891e-06	4.92815	cg05794931
0.120192	0.815728	4.94115	2.52763e-06	7.83267e-06	4.20963	cg07389611
0.0180492	0.624942	0.553183	0.581162	0.628559	-6.71811	cg13006681
0.00772081	0.698369	0.235498	0.814222	0.841753	-6.8429	cg17425584
0.0801255	0.735488	2.68177	0.0083499	0.0132659	-3.38707	cg12183501
-0.101494	0.136811	-3.1946	0.00178705	0.00318732	-1.98595	cg17632299
-0.00676748	0.230562	-0.228832	0.819387	0.846343	-6.84445	cg08965276
0.12559	0.519097	4.79336	4.72536e-06	1.37685e-05	3.61007	cg13358186
0.0754918	0.789488	2.96102	0.0036932	0.00624234	-2.65031	cg02147465
-0.0624859	0.694319	-2.1231	0.0357895	0.050702	-4.66353	cg23921545
0.0738225	0.686126	2.80951	0.00579069	0.00945562	-3.05798	cg11740416
0.0646178	0.495785	2.07485	0.0401269	0.0562902	-4.76096	cg21187258
0.0085821	0.736345	0.283083	0.777598	0.809154	-6.8306	cg00226580
0.126092	0.792558	5.13147	1.11286e-06	3.7486e-06	4.99769	cg09712682
0.140699	0.758409	5.38299	3.66457e-07	1.38405e-06	6.0675	cg07352127
0.086678	0.747091	3.22435	0.00162469	0.00291662	-1.89827	cg15775779
0.0444313	0.627016	1.71367	0.0891591	0.116718	-5.42343	cg11993925
0.1409	0.624117	5.59162	1.42532e-07	5.96721e-07	6.97898	cg27470066
-0.123265	0.197567	-3.93389	0.000140122	0.000303965	0.38755	cg14022022
0.141624	0.765177	6.20417	7.97564e-09	4.62065e-08	9.77104	cg23605991
0.132134	0.774808	5.40676	3.28955e-07	1.25682e-06	6.17148	cg05798125
-0.0726569	0.703164	-2.44522	0.0159209	0.0240739	-3.96037	cg00176740
0.00647884	0.720689	0.229959	0.818513	0.845555	-6.84419	cg04770127
0.066421	0.685916	2.27617	0.0246	0.0359214	-4.34073	cg07785717
-0.218388	0.711891	-7.72293	3.71868e-12	5.66044e-11	17.2443	cg14114133
0.140994	0.751119	5.5166	2.00611e-07	8.07723e-07	6.64886	cg03756778
0.241253	0.548572	8.99227	4.12882e-15	2.08509e-13	23.8984	cg02882487
0.0705054	0.746999	2.3528	0.0202514	0.0300434	-4.17138	cg20271865
0.233053	0.564841	9.41941	3.97689e-16	3.27611e-14	26.1896	cg26795340
-0.0574449	0.474412	-1.67204	0.0971094	0.126188	-5.49208	cg19041006
-0.0572477	0.298367	-2.06138	0.0414159	0.0579582	-4.78779	cg17991695
-0.158823	0.253992	-6.93845	2.11269e-10	1.89222e-09	13.3024	cg13195486
-0.0275976	0.713811	-0.857693	0.392763	0.444955	-6.50474	cg13168698
0.0301816	0.689237	1.12873	0.26125	0.308942	-6.23841	cg01835474
-0.100579	0.150395	-4.13592	6.56487e-05	0.000151736	1.10354	cg17993027
-0.0891342	0.741702	-3.1452	0.00209036	0.00368614	-2.13002	cg17334372
-0.0951258	0.315051	-3.45628	0.000756955	0.00143844	-1.19156	cg18056600
0.101043	0.748116	4.06789	8.49966e-05	0.000192218	0.859283	cg00622702
0.0205531	0.305291	0.650166	0.516821	0.567028	-6.66007	cg22795891
0.0818222	0.30472	3.05569	0.00276493	0.00477316	-2.38625	cg04794420
0.13933	0.814315	5.26489	6.19953e-07	2.21791e-06	5.56083	cg12762862
-0.15757	0.149243	-9.26395	9.21376e-16	6.28209e-14	25.3664	cg11434705
-0.0970979	0.741495	-3.26111	0.00144303	0.00261226	-1.78897	cg18332480
0.0980855	0.637756	3.22571	0.00161759	0.00290498	-1.89423	cg13115222
0.131233	0.749532	5.10812	1.23306e-06	4.10982e-06	4.89916	cg24221919
0.145237	0.594293	4.86892	3.43879e-06	1.03421e-05	3.91456	cg10034176
0.00549925	0.404248	0.216971	0.828597	0.854477	-6.84708	cg20816361
0.00505375	0.773659	0.187493	0.851589	0.874822	-6.85303	cg01692809
0.033919	0.645759	1.18395	0.238761	0.285076	-6.17542	cg05376227
-0.0119384	0.739763	-0.387153	0.699326	0.738301	-6.79584	cg25706135
0.109397	0.782773	3.95775	0.0001283	0.000280275	0.470625	cg17369991
-0.108181	0.234431	-4.99874	1.9733e-06	6.27648e-06	4.44712	cg14016177
0.110284	0.770191	4.40139	2.33795e-05	5.89804e-05	2.0836	cg16198416
-0.0140064	0.753219	-0.481214	0.631236	0.675513	-6.75516	cg24330598
0.116504	0.779228	3.94251	0.000135736	0.000295221	0.417516	cg27475522
0.0927565	0.727821	4.49341	1.61617e-05	4.21062e-05	2.435	cg02923972
0.048899	0.730979	1.96741	0.05143	0.0706534	-4.97041	cg14384933
-0.0205211	0.238907	-0.712961	0.477247	0.52846	-6.61754	cg23487201
0.121477	0.785339	4.12169	6.935e-05	0.000159588	1.05174	cg20430841
0.070325	0.550301	2.35576	0.020098	0.0298333	-4.16474	cg20510474
-0.160212	0.523177	-5.18624	8.76618e-07	3.02802e-06	5.22733	cg03892308
-0.0648318	0.743706	-2.11164	0.0367809	0.0519706	-4.68685	cg00168693
-0.0441548	0.729803	-1.50526	0.134871	0.170042	-5.75092	cg08768048
0.162695	0.641475	7.29108	3.48773e-11	3.91853e-10	15.0586	cg25995980
-0.13801	0.185872	-6.72551	6.16393e-10	4.8462e-09	12.2597	cg08890824
-0.0354859	0.526597	-1.16654	0.245698	0.292482	-6.1956	cg11946378
0.0386303	0.634109	1.31099	0.192351	0.234482	-6.01935	cg13682187
-0.103745	0.481842	-3.53041	0.000588406	0.00113952	-0.957209	cg22533683
0.0527935	0.772891	1.99592	0.048196	0.0665831	-4.91586	cg02795546
3.18049e-06	0.765629	0.00011033	0.999912	0.999932	-6.87056	cg16454105
-0.129346	0.193665	-7.10184	9.2083e-11	9.12677e-10	14.1118	cg13370852
0.109828	0.299205	3.89172	0.000163597	0.000350458	0.241683	cg25920279
-0.0462382	0.393708	-1.84433	0.0675892	0.0907484	-5.19753	cg19654743
-0.0592786	0.300577	-1.84284	0.0678079	0.091014	-5.20019	cg14673618
0.0805494	0.423113	2.94875	0.00383268	0.00645838	-2.68403	cg06719487
0.0828139	0.63813	3.16076	0.00199001	0.00352315	-2.08484	cg06041759
-0.00713228	0.59101	-0.235767	0.814013	0.84159	-6.84284	cg02363960
-0.119342	0.134896	-6.41086	2.92234e-09	1.90766e-08	10.7461	cg08519643
0.120089	0.703056	3.84404	0.000194649	0.000410996	0.0782015	cg08748098
-0.0523167	0.74674	-1.68424	0.0947211	0.123348	-5.47212	cg12765107
-0.0159777	0.410461	-0.588842	0.557068	0.60565	-6.69785	cg27305357
-0.110976	0.321445	-4.20295	5.08109e-05	0.000119906	1.34634	cg02389949
0.0901158	0.46533	3.76417	0.000259381	0.000535656	-0.191549	cg01253818
0.140711	0.609107	5.8628	4.04779e-08	1.94617e-07	8.19632	cg19034636
-0.00666895	0.658145	-0.275025	0.783767	0.814727	-6.83284	cg18574003
0.0850322	0.507491	3.07874	0.00257416	0.0044684	-2.32085	cg14414100
0.203249	0.570369	7.15625	7.02536e-11	7.21179e-10	14.376	cg23319460
-0.00923464	0.395059	-0.285044	0.776099	0.807857	-6.83005	cg14583127
-0.0259979	0.756421	-0.869505	0.386298	0.438385	-6.49462	cg02071003
0.0560003	0.275933	1.76969	0.0793062	0.104957	-5.3285	cg18919720
0.102233	0.738232	4.01851	0.000102339	0.000227792	0.68392	cg05937687
0.103656	0.676247	3.67415	0.000357254	0.000719279	-0.491353	cg05076755
0.13693	0.794387	5.08171	1.38285e-06	4.5529e-06	4.78896	cg09577317
0.113492	0.776266	4.7966	4.65228e-06	1.35731e-05	3.62475	cg23304647
-0.0261124	0.769283	-0.885813	0.377481	0.429438	-6.48043	cg10983878
0.131561	0.75492	4.5275	1.41095e-05	3.71963e-05	2.5647	cg17090754
0.128746	0.436991	4.95471	2.38838e-06	7.44841e-06	4.26414	cg23004527
-0.000262209	0.228464	-0.00929885	0.992596	0.993929	-6.87052	cg11288278
0.00632623	0.665865	0.22904	0.819226	0.846194	-6.8444	cg01035826
-0.0843027	0.560748	-3.13426	0.0021637	0.00380525	-2.16167	cg05393828
0.0560148	0.659556	2.11182	0.0367658	0.0519544	-4.68649	cg15022400
0.143597	0.755889	4.76527	5.31403e-06	1.53231e-05	3.49768	cg04123310
-0.0397383	0.334874	-1.30172	0.195493	0.237914	-6.03126	cg24120153
0.0972987	0.548587	3.27329	0.00138716	0.00251879	-1.75253	cg10323921
-0.0206392	0.624583	-0.834469	0.405666	0.457758	-6.52422	cg21023952
0.0615744	0.410083	2.05314	0.042222	0.0589849	-4.80413	cg03847895
0.138055	0.723434	5.20534	8.06118e-07	2.80826e-06	5.30801	cg10068996
-0.0655984	0.725234	-1.98547	0.0493614	0.0680359	-4.93595	cg05767035
-0.121146	0.44073	-5.00222	1.94582e-06	6.20002e-06	4.46069	cg04959572
-0.0326629	0.764129	-1.0686	0.287386	0.33655	-6.30367	cg11271345
-0.0824262	0.301166	-2.74892	0.00689879	0.0111112	-3.21574	cg20473595
0.0926271	0.759685	3.84566	0.000193375	0.000408497	0.0842509	cg20442697
0.0878965	0.724562	3.5994	0.000463721	0.000915298	-0.735212	cg13566596
-0.0192418	0.757938	-0.625779	0.532642	0.58224	-6.67554	cg03737774
-0.0343374	0.732422	-1.05624	0.292971	0.342359	-6.31664	cg14467816
0.0740306	0.287015	2.74703	0.00693643	0.0111673	-3.22063	cg26227044
-0.0766866	0.744055	-2.63733	0.00945673	0.0148752	-3.49838	cg02132463
0.00961061	0.721765	0.336484	0.737091	0.772677	-6.81411	cg27653901
-0.116447	0.242837	-3.65713	0.000379278	0.000760365	-0.547315	cg17563235
0.0531583	0.634918	1.77641	0.0781866	0.103606	-5.31691	cg01157780
-0.0759828	0.739215	-2.41884	0.017064	0.0256628	-4.02135	cg06397457
0.138547	0.778579	5.82978	4.72117e-08	2.2326e-07	8.04727	cg16491547
-0.0771691	0.763011	-2.46103	0.0152689	0.0231603	-3.92353	cg25106036
-0.0573988	0.125717	-1.76765	0.0796478	0.105366	-5.332	cg01614237
0.156317	0.678353	5.49624	2.20019e-07	8.76683e-07	6.55971	cg11898958
-0.048817	0.636999	-1.90593	0.0590399	0.0801793	-5.0856	cg05998983
0.110737	0.725864	4.78525	4.87859e-06	1.41775e-05	3.57927	cg05579598
0.118817	0.742335	4.26695	3.96592e-05	9.55559e-05	1.58138	cg03997105
0.0557192	0.683963	2.26716	0.0251599	0.0366732	-4.36027	cg27175509
0.153328	0.825731	7.13833	7.64173e-11	7.76019e-10	14.2936	cg10709246
0.0319346	0.762738	1.15708	0.249526	0.296547	-6.20644	cg06271623
0.148588	0.717093	5.35787	4.10047e-07	1.53004e-06	5.95914	cg18904855
0.115665	0.778289	4.77387	5.12031e-06	1.48213e-05	3.53307	cg25464702
-0.102809	0.152071	-5.54851	1.72942e-07	7.08599e-07	6.79186	cg03505148
-0.0352228	0.293587	-1.47489	0.142842	0.179124	-5.79524	cg26340389
0.0692112	0.635825	2.36938	0.0194054	0.0288952	-4.13408	cg13503179
0.0263193	0.186907	0.870814	0.385585	0.437674	-6.49349	cg07151644
-0.154035	0.186802	-7.29242	3.4638e-11	3.89517e-10	15.0653	cg20467658
0.141666	0.725512	5.35548	4.14442e-07	1.54461e-06	5.94886	cg04087271
0.0742014	0.641349	2.64344	0.00929698	0.0146427	-3.48316	cg01943641
0.00425535	0.534187	0.15185	0.879559	0.898825	-6.85906	cg15517609
-0.171508	0.223427	-8.9018	6.65769e-15	3.06705e-13	23.4301	cg05933736
-0.0667408	0.779237	-2.18086	0.0311345	0.04461	-4.54415	cg12135769
-0.0303293	0.731254	-1.34523	0.181068	0.222065	-5.97464	cg07457305
-0.0677854	0.666079	-2.57477	0.0112395	0.0174582	-3.65227	cg17190685
0.0547587	0.711887	2.14102	0.0342845	0.0487398	-4.6268	cg26262033
0.111151	0.809253	4.4185	2.1845e-05	5.54193e-05	2.14823	cg25334934
-0.00304647	0.787692	-0.0934821	0.925676	0.938046	-6.8662	cg22688399
-0.0602367	0.227945	-2.37971	0.0188943	0.0281938	-4.11072	cg08102508
0.122228	0.725169	4.28709	3.66666e-05	8.89852e-05	1.65587	cg13747967
-0.051121	0.658276	-1.44658	0.150608	0.18795	-5.83577	cg18194305
0.108397	0.461062	4.06634	8.5519e-05	0.000193316	0.853535	cg07363961
-0.111337	0.152223	-6.05488	1.63124e-08	8.70181e-08	9.07689	cg19403103
-0.00786276	0.30672	-0.232241	0.816745	0.843974	-6.84366	cg02330874
0.159971	0.734876	5.33296	4.58238e-07	1.69084e-06	5.85203	cg14935025
-0.10918	0.228665	-3.31243	0.001221	0.00223893	-1.63469	cg22939733
-0.0697466	0.760065	-2.22861	0.0276929	0.0400544	-4.44324	cg26264580
0.054975	0.742849	1.90351	0.0593575	0.080573	-5.09005	cg26819783
-0.0109282	0.416684	-0.401919	0.688455	0.728461	-6.79004	cg26058731
0.107567	0.810015	4.59207	1.08371e-05	2.92727e-05	2.81623	cg16887070
-0.0428086	0.742347	-1.39111	0.166754	0.206146	-5.91299	cg22386281
0.0485244	0.739926	1.50913	0.133882	0.168915	-5.74521	cg07270259
0.111899	0.712896	4.76843	5.23398e-06	1.51155e-05	3.51195	cg17979970
-0.0250043	0.779403	-0.896869	0.371576	0.423506	-6.47067	cg18454973
0.078427	0.830894	3.03812	0.00291893	0.00501899	-2.43578	cg23496516
-0.062177	0.733056	-1.98463	0.0494558	0.0681527	-4.93755	cg07491828
-0.0121988	0.600384	-0.400507	0.689492	0.729363	-6.7906	cg13981838
-0.0371481	0.193313	-1.09325	0.276465	0.325108	-6.27734	cg17848407
0.0852994	0.815435	4.08813	7.86708e-05	0.000179039	0.93225	cg00221794
0.0445722	0.747439	1.58757	0.115003	0.147138	-5.62644	cg18640514
0.127531	0.765011	6.28267	5.4568e-09	3.30601e-08	10.1395	cg16624994
-0.0238858	0.345801	-0.928821	0.354837	0.406535	-6.44177	cg26318265
-0.0396351	0.212941	-1.54418	0.125164	0.158925	-5.69285	cg09577804
0.0828843	0.7022	2.74951	0.00688728	0.0110948	-3.21423	cg02637101
0.162757	0.617918	5.45751	2.62129e-07	1.0252e-06	6.39069	cg24156854
-0.15967	0.180173	-7.78874	2.60533e-12	4.17796e-11	17.5914	cg13995516
-0.135434	0.180059	-7.33078	2.84172e-11	3.28386e-10	15.2585	cg05021312
0.14739	0.715505	5.6545	1.06822e-07	4.61496e-07	7.2577	cg05122453
0.139366	0.598523	5.44819	2.73379e-07	1.06445e-06	6.35014	cg22670675
0.162396	0.649397	6.35254	3.90566e-09	2.46058e-08	10.4647	cg27298324
0.0753333	0.747481	2.63862	0.0094226	0.0148274	-3.49515	cg16709403
0.10819	0.650024	4.81537	4.2999e-06	1.26477e-05	3.70018	cg21275690
0.125105	0.719124	4.04038	9.42898e-05	0.000211374	0.761282	cg25627263
0.105344	0.683094	3.92998	0.000142154	0.000308029	0.373987	cg24309555
-0.110326	0.476491	-3.88177	0.00016966	0.000362241	0.207436	cg11730023
0.194692	0.501658	7.84004	2.00323e-12	3.34492e-11	17.8486	cg02975102
0.134933	0.750588	5.16239	9.73165e-07	3.32378e-06	5.1268	cg24488469
0.118729	0.733816	4.53074	1.39261e-05	3.6753e-05	2.57717	cg00048697
0.0882055	0.712945	3.38517	0.000960473	0.00179218	-1.41254	cg22650099
0.0909656	0.782281	3.9695	0.0001227	0.000268954	0.51252	cg27231292
0.245491	0.296543	9.6022	1.46393e-16	1.55959e-14	27.1685	cg04293930
0.100018	0.62971	3.60015	0.000462692	0.000913465	-0.733066	cg26493224
0.0404383	0.518144	1.321	0.189001	0.230809	-6.00639	cg24635109
-0.0298319	0.71451	-0.962863	0.337543	0.388882	-6.40989	cg02584161
-0.163464	0.467064	-5.51324	2.03699e-07	8.18961e-07	6.63411	cg12231246
-0.0604137	0.710807	-2.36171	0.0197927	0.0294175	-4.15136	cg16034562
0.116716	0.748914	4.11421	7.1349e-05	0.000163785	1.02485	cg02692938
0.163082	0.603792	6.2158	7.57726e-09	4.41334e-08	9.82115	cg14591511
-0.0541783	0.212733	-1.89134	0.0609781	0.0825876	-5.11242	cg22253036
0.0766255	0.681056	3.12009	0.00226192	0.00396503	-2.20243	cg12667732
0.0677325	0.768185	2.57148	0.0113409	0.0176022	-3.66025	cg21658347
0.148567	0.802302	6.31838	4.58817e-09	2.83393e-08	10.3079	cg01008557
-0.156439	0.508518	-4.83157	4.02534e-06	1.19193e-05	3.76364	cg09378425
0.0166112	0.701154	0.577244	0.564851	0.61311	-6.70458	cg14340103
0.0923719	0.743418	4.27555	3.83013e-05	9.25777e-05	1.61424	cg17796043
-0.0135242	0.655536	-0.4214	0.674213	0.71532	-6.78205	cg13444151
-0.150168	0.171479	-8.39144	1.05295e-13	2.84334e-12	20.7283	cg26567688
-0.012526	0.639324	-0.479941	0.632139	0.676318	-6.75577	cg04331189
0.0257577	0.702871	1.03724	0.3017	0.351483	-6.33631	cg14962628
0.109085	0.483455	5.0661	1.47594e-06	4.82544e-06	4.72607	cg02931464
0.111504	0.759744	4.66286	8.11091e-06	2.24946e-05	3.09304	cg17389988
0.00432188	0.648999	0.151518	0.87982	0.899027	-6.85911	cg17024944
0.116853	0.695509	4.74472	5.78536e-06	1.65415e-05	3.41627	cg07631359
0.0709275	0.719359	3.09773	0.00242519	0.00422869	-2.26638	cg08226756
0.0480875	0.735918	1.76329	0.0803844	0.106248	-5.33949	cg23609650
0.100671	0.817807	5.08092	1.38415e-06	4.55614e-06	4.78777	cg23052776
0.0143813	0.660613	0.447168	0.655556	0.698142	-6.7709	cg23822445
0.152172	0.665513	5.64858	1.09772e-07	4.72965e-07	7.23137	cg21271753
0.0751654	0.687907	2.59268	0.0107005	0.0166792	-3.60855	cg27027230
0.102133	0.763635	3.93015	0.000142067	0.00030788	0.374564	cg07800208
-0.0331465	0.468532	-0.992364	0.323007	0.373877	-6.38134	cg02984188
-0.07203	0.454923	-2.46136	0.0152557	0.0231418	-3.92277	cg08036514
0.134202	0.682758	6.38674	3.28814e-09	2.11499e-08	10.6315	cg15000071
0.115113	0.683498	4.50206	1.56349e-05	4.08463e-05	2.46682	cg08655330
0.0677762	0.375769	2.05117	0.0424166	0.0592325	-4.80802	cg10175334
-0.027899	0.330923	-0.859324	0.391866	0.444041	-6.50335	cg19615406
-0.0444829	0.716127	-1.48089	0.141244	0.177311	-5.78656	cg01233720
0.0897497	0.750882	3.40265	0.000906179	0.00169864	-1.35859	cg00803692
-0.0128568	0.697256	-0.374264	0.708865	0.746981	-6.80073	cg10399005
-0.122324	0.226806	-5.50753	2.08359e-07	8.35528e-07	6.61196	cg03222066
0.107364	0.809277	4.72762	6.20321e-06	1.76267e-05	3.34938	cg20425130
-0.119106	0.213681	-6.63251	9.79655e-10	7.27128e-09	11.8089	cg16989784
0.0370091	0.646956	1.29361	0.198273	0.241004	-6.04162	cg07400294
0.09465	0.683427	3.33889	0.00111939	0.00206526	-1.55434	cg00936348
-0.108351	0.23385	-3.65588	0.000380934	0.00076333	-0.551389	cg03373393
0.129031	0.700487	4.64194	8.8527e-06	2.43733e-05	3.00962	cg10118717
-0.101863	0.257836	-4.34629	2.90307e-05	7.18318e-05	1.8775	cg05515072
-0.156005	0.305728	-5.40318	3.34749e-07	1.27606e-06	6.15477	cg05335975
-0.141214	0.459271	-5.08858	1.34227e-06	4.43094e-06	4.81758	cg13741861
-0.0635623	0.197658	-3.11258	0.00231512	0.00405086	-2.22382	cg03545246
0.0917519	0.786135	3.84418	0.000194387	0.000410485	0.0793165	cg15569052
-0.0792667	0.638303	-2.75435	0.00679214	0.0109535	-3.20172	cg01401219
0.119674	0.729748	4.76188	5.38942e-06	1.55206e-05	3.48419	cg24477401
-0.102835	0.193012	-4.91275	2.84951e-06	8.72517e-06	4.09453	cg03997139
0.00728585	0.759819	0.240831	0.810095	0.838206	-6.84164	cg13087299
-0.0274781	0.654322	-0.978242	0.329913	0.381061	-6.39511	cg24984834
-0.0813871	0.804311	-2.42675	0.0167141	0.0251808	-4.00314	cg00638631
-0.102675	0.701915	-4.38241	2.51716e-05	6.30732e-05	2.01313	cg21619886
0.152987	0.774706	6.36808	3.60629e-09	2.29536e-08	10.5419	cg24767634
0.0200241	0.325876	0.795253	0.428029	0.480098	-6.55593	cg24304714
0.0641171	0.73872	2.77773	0.00634797	0.0102915	-3.14093	cg15841210
-0.0461352	0.510013	-1.71199	0.0894686	0.117077	-5.42622	cg27144592
0.112873	0.77365	4.22976	4.58148e-05	0.000109023	1.44449	cg04855216
-0.193915	0.393986	-6.96581	1.85224e-10	1.68776e-09	13.4311	cg02294416
-0.212383	0.521651	-7.46672	1.41737e-11	1.79461e-10	15.9378	cg00121339
0.0499862	0.705342	1.61862	0.108142	0.139139	-5.57782	cg23719209
-0.019864	0.734626	-0.732312	0.465399	0.51687	-6.60365	cg08545312
-0.0228237	0.628361	-0.728388	0.467788	0.519216	-6.6065	cg22491305
0.139313	0.588953	5.95826	2.58019e-08	1.30681e-07	8.63243	cg00291366
-0.134049	0.156541	-7.10692	8.97255e-11	8.92611e-10	14.1371	cg21079591
0.00632524	0.716753	0.198255	0.843179	0.867251	-6.85096	cg05194864
0.135088	0.659117	4.06205	8.69108e-05	0.000196229	0.838278	cg17824906
-0.096508	0.165699	-4.54292	1.32336e-05	3.51076e-05	2.62558	cg04958411
0.104762	0.489987	3.71687	0.000307209	0.000626134	-0.350055	cg17962854
0.0579447	0.796317	2.38927	0.0184299	0.0275477	-4.08896	cg09041389
-0.0664757	0.766309	-2.25662	0.0258324	0.0375832	-4.3831	cg03568453
-0.154235	0.261453	-6.16471	9.6846e-09	5.48577e-08	9.58296	cg19131227
-0.0436509	0.726146	-1.52084	0.130918	0.165522	-5.72785	cg00448578
-0.0220022	0.713353	-0.681263	0.497011	0.547819	-6.6395	cg04619120
-0.00581955	0.624262	-0.208417	0.835255	0.860278	-6.8489	cg13630131
0.0846641	0.779367	3.7715	0.000252621	0.000522675	-0.166805	cg03447880
-0.12052	0.185029	-4.18921	5.35696e-05	0.000125879	1.29623	cg05862356
-0.0314137	0.246056	-1.11133	0.268637	0.316917	-6.25765	cg23592730
-0.137852	0.191212	-6.36437	3.66754e-09	2.33031e-08	10.5254	cg10602282
-0.0757305	0.724841	-2.29371	0.0235378	0.0345066	-4.30241	cg00616705
-0.0623435	0.700372	-2.14627	0.0338545	0.0481775	-4.61599	cg10766725
-0.0603925	0.777881	-2.01359	0.0462788	0.0641428	-4.88167	cg03704899
-0.0680871	0.450305	-2.63033	0.00964247	0.0151467	-3.51574	cg02411995
0.0828658	0.656838	3.44369	0.000789387	0.00149606	-1.23064	cg17171786
-0.018187	0.71565	-0.55507	0.579875	0.627392	-6.71707	cg13443797
-0.146267	0.369173	-5.54808	1.73858e-07	7.11707e-07	6.78707	cg17526890
0.052845	0.687439	1.84636	0.0672919	0.0903909	-5.19389	cg14345213
-0.0530154	0.581818	-1.55398	0.122808	0.156194	-5.678	cg27470087
0.0549366	0.745424	2.17532	0.0315569	0.0451709	-4.55573	cg23605027
0.057953	0.682646	2.11837	0.0361959	0.0512272	-4.67317	cg03666203
0.169862	0.580467	6.66444	8.40958e-10	6.35841e-09	11.9578	cg01215442
0.0261731	0.721975	0.917563	0.360679	0.412499	-6.45207	cg12642725
0.0996087	0.465428	3.39215	0.000938432	0.00175462	-1.39102	cg25349610
0.092398	0.750012	3.27759	0.00136795	0.0024865	-1.73966	cg16358696
0.0764747	0.703168	3.16745	0.00194764	0.00345343	-2.06514	cg13949836
-0.00177863	0.460623	-0.0634854	0.949485	0.9578	-6.86855	cg13493563
-0.114494	0.120311	-6.67517	7.92359e-10	6.0444e-09	12.0153	cg15164702
0.0780359	0.672034	3.42851	0.000830548	0.00156759	-1.27787	cg26035542
0.113891	0.721345	4.63215	9.20991e-06	2.52551e-05	2.97175	cg01991752
-0.0879464	0.254329	-3.84778	0.000191838	0.000405551	0.0917055	cg26381501
-0.0801235	0.27919	-2.43458	0.0163735	0.0247081	-3.98504	cg21595709
0.148051	0.529945	5.6698	9.95587e-08	4.33897e-07	7.32578	cg00753658
0.0578504	0.63785	1.71193	0.0894805	0.11709	-5.42633	cg00324592
-0.0513072	0.208659	-2.10373	0.0374771	0.0528745	-4.70286	cg11441379
-0.088847	0.725967	-3.02843	0.00300724	0.00515966	-2.463	cg25298235
-0.0414441	0.684983	-1.30961	0.192818	0.234993	-6.02113	cg14517119
-0.0307641	0.62639	-0.948745	0.344647	0.396142	-6.42325	cg01015662
-0.083482	0.281695	-2.54037	0.0123434	0.0190267	-3.73546	cg10679156
0.0134435	0.409823	0.41216	0.680954	0.721462	-6.78588	cg00498804
-0.0356938	0.286838	-1.09098	0.277456	0.326146	-6.27979	cg10282807
0.0912081	0.734372	3.33458	0.00113538	0.00209273	-1.56746	cg22343275
0.1348	0.769171	5.13985	1.07387e-06	3.62947e-06	5.03209	cg22830694
0.0716724	0.755682	2.88431	0.0046471	0.0077194	-2.859	cg21244322
0.0152958	0.186189	0.477663	0.633755	0.677777	-6.75686	cg22991512
0.113754	0.822316	4.26498	3.99643e-05	9.62157e-05	1.57411	cg07857225
0.164915	0.846842	5.9031	3.36061e-08	1.64936e-07	8.37677	cg24455236
0.139022	0.809579	7.14624	7.33863e-11	7.48765e-10	14.3331	cg12651953
0.120828	0.711652	4.90067	3.00414e-06	9.14893e-06	4.04403	cg07356667
0.113504	0.86062	5.02376	1.77204e-06	5.69773e-06	4.55042	cg24130459
-0.142078	0.195291	-7.36375	2.39658e-11	2.8293e-10	15.4247	cg20609715
0.063366	0.764277	2.33955	0.020951	0.0309969	-4.20103	cg00163727
0.0807452	0.593248	3.53693	0.000574991	0.00111561	-0.935875	cg27343325
-0.0056913	0.615593	-0.173743	0.862359	0.884191	-6.85551	cg03470646
0.0661059	0.670145	2.14931	0.0336076	0.0478583	-4.60972	cg24642468
0.112761	0.748509	5.10386	1.25293e-06	4.16847e-06	4.88351	cg07272654
-0.0716219	0.698541	-2.40872	0.0175217	0.0262944	-4.04459	cg26011615
0.0111025	0.731789	0.430793	0.667388	0.709089	-6.77806	cg23660123
-0.138837	0.181867	-6.70786	6.73208e-10	5.23739e-09	12.1739	cg17619020
-0.188174	0.525796	-8.20915	2.79743e-13	6.35649e-12	19.7726	cg17971649
-0.0552578	0.455332	-2.17177	0.0318306	0.0455365	-4.56314	cg26546687
0.0589972	0.702323	2.70023	0.00792334	0.0126333	-3.34017	cg16749930
0.0993752	0.755188	3.99102	0.000113369	0.000250059	0.587281	cg05826175
0.00873902	0.518701	0.272451	0.785741	0.816454	-6.83355	cg16164923
-0.0533866	0.325467	-1.81077	0.0726651	0.0969546	-5.25704	cg02805994
0.133248	0.790203	6.01513	1.97076e-08	1.02845e-07	8.89357	cg00871129
-0.11411	0.359614	-3.96372	0.000125494	0.00027464	0.491477	cg24134959
0.139892	0.256422	5.07483	1.42468e-06	4.67543e-06	4.76031	cg24719020
0.104349	0.646566	3.99734	0.000110754	0.000244815	0.609331	cg12810734
-0.062299	0.749572	-2.0079	0.0468884	0.0649205	-4.8927	cg10715905
0.000289863	0.723276	0.00886003	0.992945	0.994229	-6.87052	cg02550308
-0.0161519	0.700605	-0.601285	0.548779	0.597758	-6.69049	cg25399333
0.110475	0.695445	3.97664	0.000119619	0.000262681	0.536693	cg12051956
0.148839	0.748099	5.05438	1.55647e-06	5.06518e-06	4.6753	cg13618688
0.0987058	0.694992	3.96065	0.000126907	0.000277484	0.480886	cg02064499
0.162451	0.745444	6.39804	3.12809e-09	2.02478e-08	10.6804	cg10819350
-0.0926966	0.735197	-3.21487	0.00167486	0.00299996	-1.92628	cg18085821
-0.128592	0.194178	-5.8933	3.50471e-08	1.71238e-07	8.33576	cg18486815
0.0955925	0.576252	3.38805	0.000951323	0.00177658	-1.40367	cg15488963
0.0536247	0.670817	2.50248	0.0136685	0.0209093	-3.82585	cg08215954
-0.0728177	0.437922	-2.2864	0.0239755	0.0350906	-4.31841	cg16204509
0.0728962	0.804232	3.11512	0.00229678	0.00402118	-2.21653	cg18423635
0.105445	0.686502	3.87624	0.000173118	0.000369037	0.188449	cg05572417
0.0566272	0.626217	1.91979	0.0572468	0.0779362	-5.05993	cg13115952
0.0448689	0.509694	1.7053	0.0907125	0.118544	-5.43735	cg03817727
-0.117715	0.660409	-4.27468	3.84847e-05	9.29791e-05	1.60992	cg00347228
0.0922341	0.821635	3.97041	0.000122288	0.000268098	0.515694	cg02455706
0.120395	0.655504	4.61543	9.86881e-06	2.68924e-05	2.90583	cg15539073
0.0766759	0.615209	3.00826	0.00319908	0.00546528	-2.51944	cg06180869
-0.105955	0.160845	-5.47827	2.37902e-07	9.39513e-07	6.48397	cg08115556
0.0976156	0.754814	3.43156	0.000822607	0.00155384	-1.26881	cg04321303
0.125066	0.806813	6.43603	2.5834e-09	1.71026e-08	10.8659	cg14675200
0.066842	0.706682	2.59367	0.0106714	0.016636	-3.60612	cg08496523
0.0952717	0.777504	4.55841	1.24282e-05	3.31704e-05	2.68549	cg23694187
0.0681025	0.628829	2.41187	0.0173783	0.0260942	-4.03738	cg14656043
-0.134623	0.152804	-7.90703	1.3952e-12	2.45358e-11	18.2017	cg15752292
0.121712	0.709732	3.98655	0.000115295	0.000253894	0.571425	cg00589850
0.136844	0.751676	5.83681	4.56785e-08	2.16712e-07	8.07922	cg00273464
-0.0461711	0.771818	-1.50718	0.134379	0.169491	-5.74809	cg22481427
-0.016992	0.468815	-0.565264	0.572944	0.620788	-6.71139	cg04154424
-0.0509119	0.209097	-1.7369	0.0849587	0.111688	-5.38442	cg24074785
-0.114642	0.222951	-4.48257	1.69092e-05	4.38773e-05	2.39214	cg13035743
-0.124989	0.757255	-4.30693	3.39302e-05	8.29205e-05	1.72952	cg17660188
-0.125371	0.245819	-6.04946	1.67386e-08	8.90524e-08	9.05188	cg22172038
-0.132211	0.151021	-6.64009	9.43445e-10	7.04046e-09	11.8455	cg08831594
0.0858489	0.545689	2.78153	0.00628053	0.0101917	-3.13121	cg11342437
0.00767122	0.325512	0.231671	0.817186	0.844386	-6.8438	cg00101154
-0.00208814	0.714166	-0.0673606	0.946406	0.955385	-6.8683	cg19035395
0.125185	0.770164	4.63536	9.09499e-06	2.49748e-05	2.98383	cg12224388
-0.0616224	0.674694	-2.01475	0.0461547	0.0639842	-4.87941	cg02009766
0.087715	0.689589	3.11339	0.00231031	0.00404309	-2.22179	cg15323840
-0.061059	0.669793	-2.27997	0.0243663	0.0356063	-4.33245	cg04939326
0.0311597	0.40744	1.11628	0.266523	0.314656	-6.25222	cg00088844
0.0373291	0.454687	1.18108	0.239894	0.286294	-6.17876	cg24057514
0.0206045	0.629606	0.823807	0.411675	0.463742	-6.53299	cg23036213
0.0644993	0.781943	2.352	0.0202931	0.0300999	-4.17318	cg13899097
-0.126937	0.425222	-4.85618	3.62881e-06	1.08549e-05	3.86301	cg03831180
-0.118657	0.179219	-6.95918	1.90224e-10	1.72792e-09	13.4047	cg06516769
-0.07057	0.218803	-2.74604	0.00695611	0.0111966	-3.22318	cg11399100
-0.00856061	0.645213	-0.286072	0.775314	0.807133	-6.82975	cg11845549
0.109848	0.737071	4.49252	1.62352e-05	4.22833e-05	2.43081	cg08130265
-0.0400507	0.528777	-1.54343	0.125345	0.159135	-5.69398	cg13280056
0.0758808	0.728716	2.61085	0.0101775	0.0159241	-3.56391	cg23202253
-0.129055	0.193834	-5.70586	8.39903e-08	3.7188e-07	7.48987	cg00876678
0.109656	0.771414	3.45664	0.000756039	0.00143684	-1.19043	cg10627301
0.119318	0.691075	5.14686	1.03882e-06	3.52531e-06	5.06371	cg12636435
-0.136926	0.234315	-7.23237	4.71817e-11	5.09823e-10	14.7638	cg04207166
0.00709937	0.757555	0.250685	0.802484	0.831456	-6.83922	cg14987002
-0.15254	0.275216	-6.05349	1.6494e-08	8.78972e-08	9.06651	cg27026192
-0.0784009	0.752415	-2.53961	0.012369	0.0190632	-3.7373	cg10439483
0.217998	0.645924	8.89907	6.81636e-15	3.12997e-13	23.4074	cg18741372
0.120622	0.681048	4.78799	4.83281e-06	1.40539e-05	3.58855	cg24152264
0.115337	0.811668	4.27723	3.81034e-05	9.21453e-05	1.61937	cg04599341
-0.0221987	0.696288	-0.878228	0.381566	0.433583	-6.48707	cg22879009
-0.141391	0.252129	-7.81651	2.2506e-12	3.6927e-11	17.7344	cg21503202
0.0944779	0.622276	3.6538	0.000383732	0.000768549	-0.558233	cg21235987
-0.158384	0.620358	-5.53466	1.84809e-07	7.50712e-07	6.72808	cg03718416
-0.126995	0.245147	-5.92269	3.05192e-08	1.51601e-07	8.46975	cg27182476
-0.0499553	0.734116	-1.72493	0.0871024	0.114246	-5.40458	cg15262325
0.0514228	0.697189	1.84911	0.066891	0.0898901	-5.18897	cg00513169
-0.135897	0.289	-7.03066	1.32339e-10	1.25283e-09	13.7583	cg13392029
0.073879	0.77069	2.82418	0.00554794	0.00909021	-3.01931	cg01834856
-0.14997	0.193476	-6.80853	4.06687e-10	3.35191e-09	12.6646	cg04495993
0.181187	0.735749	7.56749	8.32701e-12	1.1362e-10	16.4566	cg27169020
0.193505	0.229627	6.66078	8.56408e-10	6.4629e-09	11.9401	cg00527174
0.11639	0.164974	3.5522	0.000546029	0.00106377	-0.88756	cg12566138
-0.123808	0.187592	-5.92081	3.07903e-08	1.52795e-07	8.46119	cg23398700
0.186087	0.693901	8.06432	6.05633e-13	1.21573e-11	19.0174	cg10286219
0.0462297	0.269178	1.49085	0.138613	0.174299	-5.77207	cg01429996
0.131695	0.619675	4.97005	2.23676e-06	7.01992e-06	4.32709	cg22232704
-0.119249	0.71399	-4.26594	3.98157e-05	9.59003e-05	1.57765	cg26475094
-0.0586312	0.740364	-1.94866	0.0536579	0.0734668	-5.0059	cg09449012
-0.122607	0.223599	-3.75128	0.000271808	0.000559304	-0.235303	cg09163005
0.0218104	0.384528	0.670201	0.504011	0.554604	-6.64693	cg03476791
0.135889	0.772844	4.77888	5.02043e-06	1.45556e-05	3.55208	cg04795044
-0.168798	0.305527	-6.84261	3.44255e-10	2.89497e-09	12.8272	cg06242719
0.160983	0.575703	7.47574	1.3408e-11	1.70824e-10	15.9915	cg21448513
0.040753	0.766099	1.46037	0.146788	0.18361	-5.81612	cg08426823
0.118475	0.800684	4.88714	3.17951e-06	9.62715e-06	3.98955	cg06121507
0.154582	0.735047	6.94621	2.03129e-10	1.83156e-09	13.3407	cg23623851
0.160323	0.591152	5.83212	4.6876e-08	2.21852e-07	8.05451	cg04982781
-0.0327317	0.625007	-1.15209	0.251561	0.298727	-6.21212	cg07569020
0.129241	0.741284	4.61559	9.86221e-06	2.68766e-05	2.90647	cg09941884
0.10062	0.741531	4.41553	2.20705e-05	5.59442e-05	2.13823	cg14865435
0.110409	0.784348	5.3556	4.12987e-07	1.5398e-06	5.95195	cg07058377
0.175477	0.624856	8.08575	5.40334e-13	1.10523e-11	19.1289	cg07586345
-0.163741	0.384998	-6.80565	4.13332e-10	3.40184e-09	12.6489	cg01808508
0.102328	0.562393	4.55414	1.26456e-05	3.37016e-05	2.66895	cg09035127
-0.0414019	0.335559	-1.67988	0.0955676	0.124346	-5.47927	cg01735357
0.140276	0.787716	6.0769	1.46861e-08	7.93109e-08	9.17873	cg15057670
0.127008	0.772652	5.29204	5.48453e-07	1.9859e-06	5.67863	cg03411579
-0.0588243	0.681956	-1.99054	0.0487929	0.0673272	-4.92621	cg20732286
0.0911264	0.726691	2.89854	0.00445489	0.00742412	-2.82068	cg00318347
0.117883	0.715282	4.59765	1.06121e-05	2.8718e-05	2.83649	cg20218614
0.0305021	0.452692	0.935292	0.351507	0.403181	-6.4358	cg22576165
0.110139	0.760768	4.49615	1.60004e-05	4.17222e-05	2.4447	cg08453811
0.00724505	0.675904	0.238164	0.812158	0.839935	-6.84227	cg15856066
0.00495128	0.772032	0.150556	0.880578	0.899594	-6.85926	cg16701749
-0.0661373	0.725427	-2.25116	0.0261864	0.038047	-4.39488	cg26811868
-0.0641177	0.151206	-2.1382	0.0345181	0.0490458	-4.63261	cg15132673
0.166829	0.561067	6.62198	1.03844e-09	7.65714e-09	11.7526	cg15802263
0.115069	0.32937	4.32046	3.21793e-05	7.90076e-05	1.77986	cg18993457
0.185377	0.454434	7.11567	8.64442e-11	8.6439e-10	14.1738	cg02584867
0.049512	0.773512	1.67649	0.0962324	0.125142	-5.48482	cg25715964
-0.167886	0.591886	-6.25288	6.33516e-09	3.76933e-08	9.99495	cg04910277
-0.0191051	0.855357	-0.65594	0.513112	0.563444	-6.65633	cg08268734
-0.0456614	0.28246	-1.43672	0.153386	0.191071	-5.84971	cg16622906
0.125416	0.776465	4.71105	6.65756e-06	1.87837e-05	3.28202	cg02283204
-0.00134137	0.709088	-0.0464226	0.96305	0.969206	-6.86949	cg19388273
-0.0397462	0.142532	-1.21315	0.227443	0.272771	-6.14092	cg25243455
0.108345	0.381043	3.69464	0.000332355	0.000673153	-0.423738	cg12854483
0.144402	0.819055	7.38484	2.14872e-11	2.57079e-10	15.5312	cg15050753
0.0985985	0.700294	3.27066	0.00139906	0.00253896	-1.76042	cg01109337
0.139433	0.557701	5.22507	7.39074e-07	2.5976e-06	5.39159	cg23149300
0.149408	0.359569	4.89635	3.06171e-06	9.3057e-06	4.02591	cg02217814
-0.0610937	0.733018	-1.91962	0.0572676	0.0779613	-5.06024	cg22807241
0.108328	0.805658	5.41162	3.21304e-07	1.23029e-06	6.194	cg03875819
0.0102139	0.625203	0.406015	0.685451	0.725553	-6.78839	cg00223245
-0.0860637	0.184865	-4.02412	0.000100103	0.000223221	0.70459	cg20653518
0.108892	0.763097	4.06112	8.72151e-05	0.000196854	0.834975	cg03726817
-0.141584	0.670051	-5.48426	2.32283e-07	9.20041e-07	6.50735	cg21093670
0.0110825	0.255155	0.308304	0.758383	0.792028	-6.82317	cg01781617
0.0877105	0.263264	3.13292	0.00217289	0.00382013	-2.16555	cg23438893
0.0205892	0.341606	0.670264	0.503971	0.554573	-6.64688	cg05696092
0.122971	0.82092	5.64299	1.12233e-07	4.82604e-07	7.20961	cg19767857
0.107404	0.78508	4.22189	4.72313e-05	0.000112124	1.41561	cg07569288
0.143767	0.61006	5.38926	3.56304e-07	1.34962e-06	6.09459	cg02260363
-0.0780673	0.343343	-2.82101	0.00559956	0.00916888	-3.02767	cg22958403
0.100182	0.77108	3.88765	0.000166048	0.000355211	0.227685	cg05660197
-0.128098	0.216997	-4.4369	2.03009e-05	5.18642e-05	2.21801	cg12337525
0.0831865	0.673833	3.57099	0.000511423	0.00100207	-0.826661	cg20103124
0.124574	0.795623	4.58404	1.12175e-05	3.0214e-05	2.78353	cg00249383
0.131036	0.707586	5.05945	1.52275e-06	4.96555e-06	4.69635	cg18406700
0.0123953	0.585259	0.376281	0.707369	0.745706	-6.79998	cg20639805
0.0582413	0.735541	1.87422	0.0633196	0.0854811	-5.14364	cg03269757
-0.0122296	0.764522	-0.444797	0.657264	0.699742	-6.77195	cg10912806
0.0874059	0.709444	3.33837	0.00112133	0.00206855	-1.55594	cg20125501
-0.0692043	0.657574	-2.25491	0.025943	0.037732	-4.3868	cg14178765
0.0617074	0.698553	2.29953	0.023195	0.0340421	-4.28966	cg09250365
0.117961	0.64008	5.52365	1.93656e-07	7.82449e-07	6.68261	cg00025405
0.112171	0.834126	4.65807	8.27403e-06	2.29107e-05	3.07404	cg10439737
0.00371562	0.181389	0.116125	0.907746	0.922876	-6.86384	cg09832267
0.0691783	0.462109	2.38767	0.0185087	0.0276571	-4.09265	cg13547127
0.0994146	0.787964	3.41474	0.000870307	0.00163706	-1.32112	cg07986666
-0.00284331	0.602913	-0.108012	0.914166	0.92828	-6.86474	cg08846272
0.146138	0.555799	5.6517	1.08208e-07	4.66854e-07	7.24524	cg13232118
0.159581	0.755022	5.76247	6.4849e-08	2.95982e-07	7.7404	cg12284789
0.0966294	0.385753	3.08199	0.00254835	0.00442591	-2.31162	cg16904330
-0.13625	0.314914	-5.24382	6.80437e-07	2.41151e-06	5.47118	cg22347212
0.0361094	0.612804	1.35353	0.178416	0.2191	-5.96363	cg18879950
0.0851096	0.609695	3.55251	0.000545126	0.00106211	-0.886138	cg04510209
0.0996155	0.813192	4.81292	4.34448e-06	1.27675e-05	3.6903	cg15497006
0.119244	0.779531	4.26007	4.07354e-05	9.79112e-05	1.55597	cg11966998
0.155278	0.647526	5.71607	8.0412e-08	3.57714e-07	7.53231	cg02977575
0.116015	0.495859	4.21282	4.8913e-05	0.000115796	1.38243	cg19545472
-0.0683333	0.71653	-2.24742	0.0264312	0.0383795	-4.40293	cg08559459
0.119903	0.698455	4.78253	4.94376e-06	1.43505e-05	3.5668	cg11829633
0.14745	0.746389	5.8869	3.62509e-08	1.76441e-07	8.30337	cg05590982
-0.0152418	0.729424	-0.487151	0.627036	0.671655	-6.7523	cg02311630
-0.0810631	0.379693	-3.66333	0.00037081	0.000744593	-0.526357	cg06457408
0.142839	0.716996	5.11944	1.17378e-06	3.93259e-06	4.94653	cg18450582
0.171691	0.82223	6.88196	2.82651e-10	2.4416e-09	13.0193	cg12186839
0.115255	0.815598	3.69037	0.000337411	0.000682501	-0.437873	cg02474625
-0.130676	0.510468	-4.78798	4.83312e-06	1.40544e-05	3.58849	cg02712545
-0.0501603	0.720084	-1.68881	0.0938389	0.122299	-5.46461	cg24558378
-0.0113775	0.606917	-0.372417	0.710236	0.748195	-6.80142	cg16283287
0.138985	0.805803	6.17794	9.04973e-09	5.16627e-08	9.64842	cg10827485
-0.0521413	0.188249	-1.80192	0.0740556	0.0986109	-5.27257	cg09279544
0.0997304	0.736238	4.13364	6.62109e-05	0.000152943	1.09544	cg10956096
-0.0684588	0.203078	-1.92181	0.0569892	0.0776218	-5.05618	cg03039002
0.0981589	0.679812	3.95432	0.000129903	0.00028349	0.458874	cg10206073
0.0119363	0.7006	0.373879	0.709151	0.747234	-6.80087	cg25734928
-0.0780942	0.314078	-2.50301	0.013652	0.020887	-3.8247	cg09810059
0.0767788	0.529426	2.42941	0.0165977	0.025024	-3.997	cg21510189
-0.0975371	0.116876	-2.9661	0.00363695	0.00615418	-2.63634	cg20377305
-0.140881	0.197378	-6.941	2.08558e-10	1.87262e-09	13.315	cg26851984
0.0308603	0.664491	1.14101	0.256126	0.30354	-6.22466	cg15924566
0.0458466	0.778905	1.86705	0.0643205	0.0867473	-5.15663	cg25503323
0.140002	0.712847	4.93738	2.57169e-06	7.95281e-06	4.19319	cg15303062
0.113645	0.823951	5.08818	1.34121e-06	4.42801e-06	4.81807	cg22995042
0.104261	0.709473	3.97185	0.000121767	0.000267068	0.519904	cg15954235
0.0937548	0.79573	3.77688	0.000247965	0.000513683	-0.149219	cg12977772
-0.0801975	0.530132	-3.29793	0.00127988	0.00233898	-1.67828	cg04515042
0.135107	0.370915	4.50132	1.5681e-05	4.09603e-05	2.46401	cg21452411
-0.0534984	0.210167	-1.56037	0.121292	0.154423	-5.66827	cg16670554
0.179222	0.604255	6.54146	1.54668e-09	1.08876e-08	11.3651	cg01488300
0.0522175	0.682568	1.52135	0.13079	0.165394	-5.72709	cg11685843
-0.0375382	0.758595	-1.30285	0.195108	0.237501	-6.02982	cg20306022
0.025776	0.164537	0.800941	0.424741	0.476793	-6.55142	cg13378628
0.00501791	0.781793	0.172914	0.863009	0.884784	-6.85565	cg07739472
-0.060806	0.754141	-2.11871	0.0361667	0.0511909	-4.67247	cg05354831
0.134754	0.565593	4.79927	4.60993e-06	1.3461e-05	3.63376	cg10464467
-0.0181268	0.5425	-0.728851	0.467505	0.518948	-6.60616	cg21249640
0.166287	0.516247	6.69268	7.2962e-10	5.6242e-09	12.0959	cg10059687
-0.0431344	0.596522	-1.41553	0.15949	0.198025	-5.87935	cg00200469
0.0415176	0.28703	1.31532	0.190898	0.23288	-6.01376	cg15774065
0.0238109	0.185707	0.693512	0.489322	0.540329	-6.63113	cg20747577
-0.161101	0.319	-6.05695	1.6224e-08	8.662e-08	9.08251	cg20997268
0.129845	0.868701	5.50624	2.09585e-07	8.39897e-07	6.60629	cg06209298
-0.0988573	0.162973	-4.97537	2.18142e-06	6.86645e-06	4.35087	cg02414175
-0.15868	0.403207	-6.08181	1.44107e-08	7.79935e-08	9.19745	cg04821129
0.00757317	0.602322	0.242478	0.808822	0.837043	-6.84124	cg18900914
-0.0590822	0.228479	-2.80355	0.00589002	0.00960454	-3.07342	cg04716261
0.0266855	0.76154	0.822609	0.412354	0.464433	-6.53397	cg15425670
-0.0503307	0.714632	-1.70736	0.0903291	0.118088	-5.43394	cg18121006
-0.121267	0.146739	-5.61386	1.28288e-07	5.4337e-07	7.0804	cg10546048
-0.033583	0.742204	-1.23114	0.220664	0.265476	-6.11925	cg21890222
-0.0411504	0.678701	-1.51051	0.13353	0.168518	-5.74318	cg02152271
0.0428456	0.230923	1.29823	0.196686	0.239228	-6.03573	cg07422279
-0.0857444	0.194401	-2.87846	0.00472869	0.00784508	-2.87475	cg04254609
-0.121926	0.182765	-3.92868	0.000142835	0.000309382	0.369486	cg07784212
0.0693273	0.658864	2.64752	0.00919176	0.0144915	-3.47299	cg19029127
0.107862	0.749552	4.44981	1.92625e-05	4.94439e-05	2.26788	cg07687070
0.14405	0.711597	5.38382	3.65098e-07	1.3794e-06	6.07108	cg26685404
0.0602034	0.734095	1.76912	0.079402	0.105076	-5.32948	cg11605355
-0.0333869	0.762615	-1.16598	0.245924	0.29272	-6.19624	cg11363097
-0.00459707	0.690729	-0.155348	0.876807	0.89656	-6.85853	cg14608275
0.091738	0.789997	3.70887	0.000315973	0.000642413	-0.37645	cg21770462
-0.00392682	0.663866	-0.137842	0.890595	0.908279	-6.86108	cg11729430
-0.189709	0.732007	-6.625	1.02295e-09	7.55924e-09	11.7672	cg07930875
0.134251	0.678691	6.07767	1.46325e-08	7.90474e-08	9.18227	cg15897102
0.0896882	0.767746	3.56503	0.000522427	0.00102176	-0.846362	cg07208057
-0.0376439	0.477955	-1.06453	0.289214	0.33849	-6.30795	cg11644479
0.000120921	0.384725	0.00418383	0.996669	0.997413	-6.87055	cg04506190
-0.140577	0.18235	-6.52626	1.65761e-09	1.15715e-08	11.2973	cg15990629
0.149442	0.833697	5.20921	7.92509e-07	2.76571e-06	5.3244	cg20521198
-0.0588859	0.474901	-1.82325	0.070742	0.0945961	-5.23503	cg03060468
-0.138104	0.244895	-6.66964	8.14467e-10	6.18683e-09	11.9885	cg12273368
0.141917	0.710455	5.33234	4.59506e-07	1.69512e-06	5.84937	cg03308494
0.0435026	0.727834	1.52103	0.13087	0.165476	-5.72757	cg22886323
-0.0468844	0.578977	-1.88684	0.0615846	0.0833418	-5.12064	cg02988730
-0.10283	0.158625	-3.11075	0.00232949	0.00407442	-2.22937	cg11013298
0.135194	0.700105	5.45941	2.59681e-07	1.01667e-06	6.39966	cg18297044
-0.0451722	0.767086	-1.37363	0.172105	0.21211	-5.93672	cg13058734
-0.0495135	0.200652	-2.12234	0.0358501	0.0507806	-4.66503	cg16907029
0.133784	0.763123	5.57472	1.53565e-07	6.37423e-07	6.9067	cg14218435
0.0201145	0.570337	0.891526	0.374418	0.426315	-6.47541	cg26159905
0.04429	0.346992	1.65102	0.101336	0.131165	-5.52613	cg26675395
-0.053901	0.573219	-1.70968	0.0898961	0.117585	-5.43007	cg18265608
-0.170972	0.248169	-8.02906	7.30514e-13	1.42125e-11	18.8341	cg13444413
0.181656	0.644919	6.7674	5.03073e-10	4.04481e-09	12.4579	cg17680092
0.0872902	0.711867	3.40107	0.000910947	0.00170687	-1.36346	cg11078090
0.130509	0.741148	5.41008	3.23846e-07	1.23926e-06	6.1865	cg02027735
-0.0727453	0.761524	-2.3035	0.0229631	0.0337308	-4.28092	cg26582085
0.0653773	0.76956	2.21665	0.0285224	0.041154	-4.46871	cg12629244
0.0132535	0.511723	0.394458	0.69394	0.733427	-6.793	cg11150807
-0.0482587	0.186676	-1.70042	0.0916285	0.119648	-5.44544	cg10074409
-0.0244315	0.590757	-0.875844	0.382856	0.434928	-6.48914	cg11527930
0.028935	0.547412	1.18318	0.239064	0.285404	-6.17632	cg00417304
0.138099	0.7651	4.74257	5.84098e-06	1.66854e-05	3.4072	cg06005892
0.0209076	0.651984	0.702634	0.483638	0.534743	-6.6248	cg25619459
0.100899	0.860357	4.43128	2.07285e-05	5.28581e-05	2.19795	cg04478251
-0.0165195	0.669153	-0.515038	0.607469	0.653442	-6.73839	cg15301794
-0.021179	0.44653	-0.69324	0.489492	0.540468	-6.63132	cg01966891
-0.0659122	0.775091	-2.14524	0.0339389	0.0482886	-4.61813	cg13090417
-0.045781	0.567671	-1.86403	0.0647466	0.0872642	-5.16209	cg15686782
0.187283	0.681272	6.5997	1.15966e-09	8.45046e-09	11.6452	cg24338091
-0.0265483	0.754585	-0.979596	0.329247	0.380367	-6.3938	cg05088704
0.125215	0.818783	5.43209	2.93038e-07	1.1329e-06	6.28283	cg16269236
0.134039	0.767989	5.5535	1.69243e-07	6.9491e-07	6.81284	cg16016640
0.0358617	0.303215	1.12057	0.264698	0.312668	-6.24748	cg23643526
0.119008	0.368463	4.41749	2.19327e-05	5.56234e-05	2.14441	cg13673833
0.128312	0.747484	5.71775	7.94942e-08	3.54107e-07	7.54308	cg23436584
0.0126587	0.590349	0.47123	0.638328	0.681961	-6.7599	cg10204629
0.119088	0.774937	5.74337	7.05946e-08	3.18889e-07	7.65793	cg14654171
-0.0333546	0.673589	-1.1126	0.268092	0.316338	-6.25626	cg02925848
0.0836673	0.734191	3.08939	0.00249023	0.0043337	-2.2905	cg03664994
0.091827	0.490387	3.31063	0.00122819	0.00225112	-1.64012	cg05039241
0.0193512	0.469303	0.693491	0.489335	0.540331	-6.63115	cg18862566
-0.117605	0.107549	-6.15261	1.02209e-08	5.75468e-08	9.53034	cg21663580
0.0764571	0.74219	2.6993	0.00794661	0.012669	-3.34271	cg05521659
0.107993	0.621112	3.60276	0.000458513	0.000905937	-0.724594	cg06094707
0.0382494	0.613599	1.06442	0.289265	0.338546	-6.30807	cg14770527
-0.0808609	0.749675	-2.74539	0.00696902	0.0112167	-3.22484	cg07340922
0.0433905	0.579188	1.33811	0.183378	0.224595	-5.98403	cg02590409
0.0791657	0.747707	2.88644	0.00461813	0.00767552	-2.85331	cg25081552
0.198231	0.634772	7.40835	1.91856e-11	2.33199e-10	15.6423	cg15257836
0.112119	0.524884	4.25391	4.17221e-05	0.000100081	1.53326	cg06469542
0.0826306	0.756164	3.58785	0.000482468	0.00094943	-0.772286	cg06340367
0.107554	0.397317	4.09687	7.62003e-05	0.000173867	0.962619	cg20508274
0.101576	0.70016	4.48843	1.64886e-05	4.28936e-05	2.41592	cg01185921
0.146219	0.76013	5.6409	1.13714e-07	4.8806e-07	7.19727	cg03386869
-0.0166953	0.259198	-0.518967	0.604735	0.650895	-6.73637	cg03867429
-0.144232	0.199045	-6.43529	2.5928e-09	1.71557e-08	10.8624	cg06090053
-0.106503	0.515879	-3.93701	0.000138518	0.000300774	0.398399	cg17328514
-0.0899609	0.743979	-2.9839	0.00344578	0.00585356	-2.58717	cg02509204
0.113164	0.695496	3.84856	0.000191475	0.00040481	0.0936603	cg03643345
0.114596	0.705007	4.32994	3.10033e-05	7.63452e-05	1.81523	cg07787543
0.124142	0.786433	4.97998	2.14283e-06	6.7598e-06	4.36822	cg10020892
0.0929713	0.78501	3.64342	0.000397937	0.000794592	-0.592217	cg13928490
0.0910522	0.797829	4.40301	2.31972e-05	5.85636e-05	2.09085	cg01812092
0.0504308	0.701352	2.12005	0.0360465	0.0510347	-4.66969	cg24614770
0.115383	0.774563	5.9008	3.38318e-08	1.65912e-07	8.36994	cg04452203
0.114461	0.823285	4.9118	2.86106e-06	8.75675e-06	4.09065	cg17934470
0.0996515	0.601671	4.4417	1.98844e-05	5.09025e-05	2.23753	cg24697648
-0.202784	0.284626	-9.50258	2.4871e-16	2.30758e-14	26.6489	cg24863152
0.101354	0.786263	3.98114	0.000117639	0.000258661	0.552431	cg11958644
0.146907	0.757615	5.49004	2.26286e-07	8.99055e-07	6.53259	cg12476129
0.0891224	0.77097	3.16955	0.00193533	0.0034332	-2.05924	cg09257456
0.118685	0.784862	5.15333	1.00984e-06	3.43626e-06	5.09093	cg16085553
0.118424	0.722653	4.14058	6.45345e-05	0.000149366	1.11985	cg27196880
0.119867	0.793941	4.49495	1.60886e-05	4.19334e-05	2.43955	cg00522048
-0.120879	0.202019	-4.60722	1.02054e-05	2.77235e-05	2.87381	cg00344445
0.0767515	0.73315	2.80842	0.00580897	0.00948244	-3.06082	cg22301128
0.104342	0.723451	5.27108	6.01491e-07	2.15887e-06	5.58965	cg15508280
0.0917923	0.763393	3.31893	0.00119526	0.00219514	-1.61499	cg05896377
0.0933115	0.741421	3.29666	0.00128557	0.00234805	-1.68231	cg10484211
-0.0922018	0.137113	-4.85091	3.7025e-06	1.10548e-05	3.84349	cg10436414
-0.108252	0.124478	-5.47599	2.40361e-07	9.48626e-07	6.47404	cg21325154
0.0382568	0.771415	1.58889	0.1147	0.146781	-5.62439	cg23928963
0.083975	0.683959	2.75524	0.00677488	0.010929	-3.19943	cg05408521
0.0911914	0.716792	3.45606	0.000757536	0.00143952	-1.19227	cg09506037
0.0739732	0.702124	2.59944	0.0105031	0.0163934	-3.59197	cg25631853
0.116685	0.696438	4.53665	1.3597e-05	3.59735e-05	2.59998	cg03927304
0.0880623	0.534011	3.43927	0.00080159	0.00151701	-1.24478	cg18569734
0.144283	0.423635	5.42198	3.07632e-07	1.18314e-06	6.23626	cg22919728
0.203047	0.384069	6.86047	3.15283e-10	2.68444e-09	12.9129	cg19591595
0.0861649	0.643018	2.83602	0.00535888	0.00880605	-2.98798	cg00105102
0.0615727	0.707283	2.17175	0.0318314	0.045537	-4.56316	cg19292625
0.0599432	0.804571	2.29792	0.023289	0.0341701	-4.29318	cg02487930
0.0991248	0.760081	4.17147	5.72744e-05	0.000133887	1.23268	cg09249588
0.21248	0.409382	7.68655	4.50078e-12	6.67172e-11	17.0579	cg21913888
0.0359893	0.656143	1.36498	0.174802	0.215092	-5.94836	cg02466440
0.116714	0.819694	4.54983	1.28903e-05	3.42967e-05	2.6509	cg07235599
0.151706	0.706511	5.32622	4.7221e-07	1.73658e-06	5.82308	cg26479868
0.0286185	0.400929	0.867946	0.387147	0.43922	-6.49596	cg05044414
0.0394561	0.316986	1.1987	0.232995	0.278809	-6.15809	cg03427330
-0.0969579	0.643918	-3.61163	0.000444591	0.000880342	-0.695802	cg13568311
-0.12	0.160393	-5.77114	6.20505e-08	2.84589e-07	7.78274	cg06975979
0.127517	0.71505	5.42757	2.99067e-07	1.15406e-06	6.26318	cg05407714
-0.0408182	0.374772	-1.85197	0.0664701	0.0893814	-5.18381	cg17102112
0.12703	0.848801	4.32773	3.12739e-05	7.69581e-05	1.80697	cg17122213
0.142744	0.759759	6.33892	4.1518e-09	2.59495e-08	10.4049	cg23406509
0.0901683	0.71289	3.47219	0.000717359	0.0013687	-1.14162	cg10661263
0.134538	0.63604	4.72903	6.17916e-06	1.75629e-05	3.35335	cg21962562
0.0798664	0.741878	2.5245	0.0128849	0.0197905	-3.77351	cg02887254
0.139668	0.640839	5.09723	1.29279e-06	4.28686e-06	4.85369	cg12510087
-0.0413502	0.329408	-1.56352	0.120551	0.153571	-5.66347	cg23514532
0.106318	0.803372	3.72091	0.00030283	0.000617844	-0.336605	cg11403907
-0.0364487	0.541182	-1.20537	0.230421	0.276035	-6.15019	cg03267697
0.105018	0.592654	5.05645	1.53884e-06	5.01226e-06	4.68597	cg16360432
0.132977	0.849261	5.48685	2.29133e-07	9.09127e-07	6.52034	cg24569831
0.0666523	0.538631	2.77673	0.00636675	0.0103191	-3.14357	cg01247560
0.0318857	0.46467	1.05941	0.291528	0.340873	-6.31332	cg09730930
0.0261288	0.669139	0.903087	0.36828	0.420155	-6.46512	cg16374193
0.104751	0.779074	3.80359	0.000225305	0.000470337	-0.0592171	cg10096948
-0.185849	0.166563	-8.82698	9.99998e-15	4.21254e-13	23.0319	cg01071459
0.041275	0.774599	1.64615	0.102335	0.132336	-5.53396	cg04706540
-0.102496	0.351443	-3.73892	0.000284046	0.000582529	-0.276595	cg17701073
0.0926127	0.670915	3.30595	0.00124714	0.00228335	-1.65426	cg19051213
0.0817758	0.679801	3.29166	0.00130653	0.00238334	-1.69727	cg22592867
0.0607811	0.387806	2.30837	0.0226816	0.0333519	-4.27019	cg22027433
-0.00879916	0.772544	-0.325621	0.745276	0.780086	-6.8177	cg00332822
-0.0931991	0.209478	-3.49408	0.000666029	0.00127745	-1.07257	cg24769969
-0.142235	0.16136	-6.66991	8.13403e-10	6.18164e-09	11.9898	cg09597070
-0.0318217	0.617305	-0.922098	0.358318	0.410088	-6.44793	cg12980795
0.0698478	0.674158	2.59228	0.0107121	0.0166944	-3.60951	cg17140992
-0.0199015	0.609327	-0.647496	0.518542	0.56872	-6.6618	cg21898226
0.0372545	0.546291	1.47038	0.144062	0.18051	-5.80175	cg10277912
0.0306262	0.663782	1.00186	0.318417	0.369054	-6.37197	cg15924332
-0.0596821	0.730323	-2.21421	0.0286939	0.0413854	-4.47388	cg02105087
0.0559978	0.761998	2.02241	0.045346	0.062958	-4.86449	cg03507064
0.0907981	0.663854	4.12614	6.8101e-05	0.00015694	1.06874	cg21125296
0.134624	0.730041	4.79803	4.63389e-06	1.35246e-05	3.62879	cg01261013
0.12628	0.763592	4.40772	2.28016e-05	5.76325e-05	2.10744	cg22788953
-0.0218886	0.513103	-0.889644	0.375427	0.427355	-6.47706	cg07043044
0.0887471	0.73027	3.49755	0.000658209	0.00126348	-1.06158	cg08870914
-0.0409225	0.774171	-1.30769	0.193467	0.235698	-6.02361	cg05017990
-0.0684401	0.609338	-2.53643	0.012476	0.0192193	-3.74493	cg08547637
0.0223197	0.73416	0.838836	0.403221	0.455419	-6.5206	cg08351163
0.0410296	0.715842	1.25543	0.211749	0.255765	-6.08951	cg00570341
0.11818	0.675016	4.58617	1.11208e-05	2.99714e-05	2.7918	cg26893787
0.0326157	0.695654	1.0534	0.294262	0.343721	-6.3196	cg06056880
0.0496547	0.488724	1.93901	0.0548354	0.0749372	-5.02404	cg24848973
-0.0432041	0.718429	-1.40059	0.163903	0.202994	-5.9	cg00483100
0.102108	0.760095	4.44553	1.95827e-05	5.01988e-05	2.25209	cg19734190
0.00335697	0.710676	0.11581	0.907996	0.92305	-6.86387	cg24786671
0.135025	0.694171	5.52114	1.96248e-07	7.91955e-07	6.66996	cg00093544
-0.178625	0.261383	-8.59332	3.54728e-14	1.1589e-12	21.7927	cg02810967
0.0647244	0.74878	2.74536	0.00696754	0.0112145	-3.22475	cg19804570
-0.113768	0.156274	-5.71327	8.11586e-08	3.60744e-07	7.52304	cg23335414
-0.0986894	0.395947	-5.11284	1.20493e-06	4.02431e-06	4.92107	cg25203916
0.0785196	0.693551	2.44386	0.0159784	0.0241534	-3.96354	cg03716388
0.0739311	0.73623	2.957	0.00373822	0.00631176	-2.66135	cg05511755
-0.114205	0.150562	-4.60041	1.04888e-05	2.84155e-05	2.8476	cg12944183
-0.0557002	0.773945	-1.90115	0.059669	0.0809516	-5.0944	cg16267263
0.0562114	0.697938	2.20016	0.0297008	0.0427107	-4.5036	cg08648499
-0.0204136	0.78619	-0.709366	0.479467	0.53064	-6.62008	cg16127242
0.0143949	0.526931	0.406212	0.685307	0.725432	-6.78831	cg22459739
0.077036	0.694168	3.18997	0.00181303	0.00323028	-1.9993	cg17222950
-0.10813	0.62117	-3.97812	0.000118964	0.000261337	0.541867	cg21619524
-0.0340741	0.706931	-1.28543	0.201105	0.244127	-6.052	cg06115018
0.0671967	0.747018	2.59993	0.010489	0.0163724	-3.59077	cg11022519
0.159776	0.771225	6.50035	1.89039e-09	1.29917e-08	11.1698	cg10634568
0.120891	0.699905	5.11455	1.19601e-06	3.99786e-06	4.92821	cg08034171
0.063153	0.772071	2.20628	0.0292586	0.0421225	-4.49068	cg19518845
-0.0329387	0.761672	-1.02596	0.306963	0.357032	-6.34781	cg27146741
-0.0293032	0.535111	-1.03753	0.301565	0.351342	-6.336	cg05331340
-0.0242904	0.662961	-1.10238	0.272488	0.320953	-6.26745	cg00867461
-0.0990311	0.30031	-3.03903	0.0029108	0.00500598	-2.43324	cg06836406
0.051122	0.711261	2.15089	0.0334756	0.0476868	-4.60641	cg01533106
0.0624167	0.675009	1.98042	0.0499328	0.0687708	-4.94561	cg01882260
0.109775	0.73762	5.07505	1.41983e-06	4.66105e-06	4.76332	cg26689077
0.118498	0.884524	5.11955	1.17024e-06	3.92232e-06	4.94915	cg06088639
-0.0116953	0.436001	-0.332771	0.739885	0.775197	-6.81535	cg09826364
0.137206	0.727022	5.71658	7.999e-08	3.56044e-07	7.53714	cg13103143
0.109716	0.660115	4.63134	9.22974e-06	2.53038e-05	2.96954	cg01943155
0.103266	0.753975	3.70063	0.000325394	0.000660038	-0.40392	cg27088176
0.0895754	0.695603	3.4203	0.00085425	0.00160911	-1.30384	cg25432300
0.096127	0.791561	3.96899	0.000122986	0.000269556	0.510399	cg26495575
-0.0638383	0.719062	-2.02677	0.0448912	0.0623903	-4.85598	cg11970703
0.0278014	0.580331	0.811616	0.418611	0.4707	-6.54288	cg27154941
-0.13072	0.163262	-6.29453	5.15175e-09	3.13864e-08	10.1954	cg00834796
-0.131785	0.226536	-6.61548	1.06607e-09	7.83928e-09	11.7266	cg02868254
0.00898634	0.511134	0.292705	0.770251	0.802679	-6.82784	cg19490609
-0.0216297	0.197544	-0.739411	0.461094	0.512634	-6.59846	cg07291958
0.113947	0.808788	4.7997	4.59253e-06	1.34166e-05	3.63713	cg00092400
-0.0364472	0.719356	-1.2295	0.221277	0.266132	-6.12124	cg04919681
-0.0520172	0.758805	-1.73112	0.0859879	0.112908	-5.39417	cg06078797
-0.0541389	0.313367	-1.90577	0.0590597	0.0802029	-5.08588	cg22007486
-0.035008	0.575265	-1.08126	0.281739	0.330678	-6.29021	cg03756929
0.0387048	0.751908	1.50541	0.134834	0.170006	-5.7507	cg10821813
0.0928075	0.734982	2.99184	0.00336344	0.00572408	-2.56513	cg03429689
0.0535424	0.757746	1.74181	0.0840909	0.110631	-5.3761	cg22337977
0.124581	0.706712	5.40008	3.38398e-07	1.28843e-06	6.14401	cg02387244
0.101053	0.707862	3.75233	0.000270791	0.000557524	-0.231788	cg21254939
0.0651528	0.599569	2.00173	0.0475575	0.0657716	-4.90464	cg07214490
0.00150849	0.356952	0.0467049	0.962826	0.96902	-6.86947	cg23193870
-0.0451661	0.763725	-1.42906	0.155572	0.193565	-5.86048	cg19391583
-0.0841917	0.710152	-2.88905	0.00458243	0.0076213	-2.84627	cg07234508
0.0268406	0.663376	0.829591	0.408409	0.460429	-6.52825	cg18668511
-0.0552496	0.431969	-1.69296	0.0930444	0.121343	-5.45778	cg04137323
0.0860337	0.678053	3.16039	0.00199238	0.00352716	-2.08593	cg00250123
0.0718596	0.58682	2.44631	0.0158752	0.0240102	-3.95784	cg12033029
0.10444	0.724857	5.04279	1.63237e-06	5.28738e-06	4.62928	cg24804768
0.0359788	0.158951	1.04579	0.297751	0.347335	-6.3275	cg00126959
-0.0878866	0.286928	-3.8985	0.000159423	0.000342167	0.265833	cg20582655
-0.0639401	0.686486	-2.11722	0.0362958	0.0513568	-4.67552	cg09926562
0.0838525	0.788105	3.62658	0.000421712	0.000838673	-0.646609	cg11751545
0.0644183	0.733549	2.3232	0.0218432	0.0322165	-4.2374	cg06487442
-0.113224	0.187931	-5.73479	7.3462e-08	3.30337e-07	7.61941	cg18455523
0.0217419	0.794365	0.656796	0.512564	0.562929	-6.65577	cg24342013
0.0859407	0.694172	2.74975	0.00688253	0.0110882	-3.21361	cg07009570
0.122711	0.819807	5.80935	5.1931e-08	2.43005e-07	7.95503	cg16751754
0.108219	0.771518	4.77102	5.17773e-06	1.49735e-05	3.5223	cg15359180
-0.113506	0.140361	-4.77308	5.13375e-06	1.48576e-05	3.53048	cg01544351
0.136554	0.697071	4.68675	7.36147e-06	2.05907e-05	3.18591	cg16316394
-0.0386801	0.757351	-1.28844	0.20006	0.242983	-6.04819	cg05054953
-0.0967812	0.607363	-3.57957	0.000496866	0.000975517	-0.79957	cg04195226
0.149124	0.789161	6.17597	9.15068e-09	5.2173e-08	9.63779	cg15618210
0.146951	0.754654	6.43219	2.63246e-09	1.7388e-08	10.8477	cg12664770
0.0244641	0.714005	0.891865	0.374241	0.426152	-6.4751	cg13792641
0.153726	0.824467	5.12384	1.1515e-06	3.86576e-06	4.96496	cg07055259
-0.0910114	0.290228	-4.10867	7.27794e-05	0.000166729	1.00587	cg25335333
-0.167064	0.189971	-7.76378	2.9712e-12	4.68068e-11	17.4631	cg11482719
-0.0582359	0.19719	-2.03957	0.0435779	0.0607144	-4.83089	cg11390073
-0.122605	0.143368	-7.54562	9.31819e-12	1.24675e-10	16.3467	cg09532691
0.0584646	0.187704	2.13356	0.0349046	0.0495549	-4.64213	cg03891598
-0.0417372	0.389973	-1.65592	0.100338	0.129967	-5.51824	cg26909813
0.146205	0.72036	6.58232	1.2565e-09	9.0742e-09	11.5667	cg17819250
-0.171052	0.375128	-6.25611	6.23694e-09	3.71959e-08	10.0101	cg14827807
-0.13716	0.16704	-6.93631	2.13573e-10	1.91028e-09	13.2919	cg15202500
0.151713	0.692945	6.00825	2.04502e-08	1.06279e-07	8.85808	cg01311995
-0.0457722	0.673776	-1.33485	0.184439	0.22578	-5.98831	cg10128806
0.111873	0.716034	4.30589	3.40686e-05	8.32219e-05	1.72566	cg06440348
0.145033	0.732219	5.64766	1.10239e-07	4.74831e-07	7.22727	cg20337103
0.12644	0.682482	4.31539	3.2825e-05	8.04575e-05	1.76098	cg06539449
0.0572579	0.71879	1.87266	0.063536	0.0857522	-5.14647	cg24598922
0.0210187	0.740779	0.843617	0.400553	0.452792	-6.51661	cg26294716
-0.0616301	0.273473	-2.50472	0.0135885	0.0207985	-3.8206	cg24337140
0.0348153	0.642877	1.11904	0.265347	0.313375	-6.24917	cg00533202
-0.0718648	0.69844	-2.5045	0.0135974	0.0208095	-3.82115	cg26109884
0.116599	0.734356	4.7961	4.66646e-06	1.36113e-05	3.62195	cg01601658
-0.0266458	0.702434	-0.819103	0.414343	0.466446	-6.53682	cg17069914
0.115912	0.745013	5.09542	1.29972e-06	4.30724e-06	4.84827	cg15354065
0.0147387	0.798763	0.414826	0.679006	0.71966	-6.78479	cg12770425
0.0672623	0.694589	2.64078	0.00936628	0.0147449	-3.4898	cg19264203
0.109864	0.700208	4.52844	1.40422e-05	3.70364e-05	2.56912	cg24170529
-0.125813	0.177975	-6.38823	3.26438e-09	2.10202e-08	10.6386	cg05168468
-0.0593238	0.706141	-1.97624	0.0504102	0.0693687	-4.9536	cg26376025
-0.0380185	0.780232	-1.24489	0.215586	0.259934	-6.10249	cg00151491
0.1419	0.815887	8.42052	9.00543e-14	2.49915e-12	20.8812	cg26409494
-0.102427	0.746205	-3.60944	0.000447995	0.000886605	-0.702926	cg17407324
-0.0670209	0.328626	-2.68243	0.00833402	0.0132426	-3.38537	cg15643574
-0.022371	0.224025	-0.693419	0.48938	0.540375	-6.63119	cg27271937
-0.0608723	0.144923	-2.04006	0.0435285	0.0606528	-4.82993	cg24006721
0.0377705	0.518661	1.48743	0.139511	0.175318	-5.77705	cg25210796
0.0635502	0.747836	2.61978	0.00992751	0.01556	-3.54179	cg02899710
-0.027001	0.674625	-0.917359	0.360785	0.412602	-6.45225	cg03184357
-0.149887	0.215898	-6.38751	3.27584e-09	2.10776e-08	10.6352	cg19372602
-0.00628191	0.534183	-0.202119	0.840164	0.864553	-6.85019	cg23514765
0.172654	0.690214	6.56741	1.36064e-09	9.72783e-09	11.4897	cg15030568
0.137444	0.755278	4.71689	6.49823e-06	1.83734e-05	3.30519	cg14387312
0.116054	0.819842	3.85766	0.00018525	0.000392796	0.124739	cg05596756
0.157515	0.720729	6.6644	8.35991e-10	6.32568e-09	11.9632	cg20335425
0.146996	0.730847	5.03387	1.70052e-06	5.48911e-06	4.59027	cg18756557
0.0356574	0.50191	1.11162	0.268513	0.316794	-6.25734	cg19045239
-0.114521	0.195595	-6.08554	1.40925e-08	7.64009e-08	9.21874	cg15667931
-0.0655289	0.422408	-2.10851	0.0370561	0.0523259	-4.6932	cg17767427
0.140821	0.735927	5.07794	1.40562e-06	4.61913e-06	4.77326	cg18801955
-0.0863151	0.679218	-2.96663	0.00363107	0.00614496	-2.63487	cg10257671
0.132543	0.752484	4.41851	2.1844e-05	5.54193e-05	2.14827	cg07018648
0.0921214	0.581053	3.27228	0.00139173	0.00252645	-1.75557	cg10368641
0.138264	0.827706	6.5847	1.24179e-09	8.9836e-09	11.5782	cg11744006
0.0468394	0.771184	1.53505	0.127391	0.161494	-5.7066	cg20197622
-0.073202	0.731839	-2.45199	0.0156388	0.0236798	-3.94463	cg16451879
0.14226	0.666697	5.65638	1.05898e-07	4.57961e-07	7.2661	cg09046445
0.144695	0.711597	5.59237	1.42041e-07	5.94941e-07	6.98232	cg14914908
-0.0327144	0.392664	-0.96879	0.334589	0.385846	-6.40422	cg02019988
0.00318143	0.763863	0.102251	0.918727	0.932072	-6.86535	cg24634055
0.0953217	0.744333	3.41496	0.000869651	0.00163589	-1.32042	cg26073844
0.172563	0.676638	7.15903	6.88937e-11	7.08833e-10	14.3948	cg12555907
0.0663536	0.721306	2.32908	0.0215185	0.0317767	-4.22434	cg06020978
-0.160015	0.339856	-6.98348	1.68178e-10	1.5501e-09	13.5247	cg17431888
-0.119246	0.574091	-6.28452	5.40818e-09	3.27876e-08	10.1482	cg22678402
0.126359	0.881958	4.48065	1.70401e-05	4.41895e-05	2.3848	cg04859117
0.129711	0.749205	4.96806	2.25592e-06	7.0738e-06	4.3189	cg10678215
0.122756	0.818444	5.69806	8.70744e-08	3.84061e-07	7.455	cg24102222
0.149273	0.776473	7.70727	3.99882e-12	6.02399e-11	17.1729	cg05295082
0.169431	0.749261	7.78206	2.69857e-12	4.30659e-11	17.5571	cg22006625
-0.0278873	0.753307	-0.839902	0.402625	0.454829	-6.51971	cg05936800
0.0663405	0.715126	2.124	0.0357128	0.0506049	-4.66169	cg13702000
0.129213	0.749926	5.168	9.49254e-07	3.25151e-06	5.1507	cg05820959
0.141929	0.82978	5.72773	7.61166e-08	3.40807e-07	7.58533	cg14226755
0.122938	0.777105	4.88287	3.24172e-06	9.79966e-06	3.97113	cg11590974
0.106369	0.803561	3.65638	0.000380275	0.000762132	-0.549769	cg01718139
0.00966901	0.599002	0.344195	0.731299	0.767409	-6.8115	cg24544512
-0.145457	0.387688	-4.80731	4.4571e-06	1.30632e-05	3.66604	cg23549342
-0.164516	0.214333	-8.30161	1.70537e-13	4.21913e-12	20.2566	cg26445794
0.0707816	0.760592	2.49881	0.0138065	0.0211029	-3.83465	cg04385976
0.126313	0.800434	5.22329	7.43614e-07	2.61235e-06	5.38551	cg00601648
-0.0635919	0.785833	-2.01878	0.0457279	0.0634379	-4.87157	cg09582738
-0.0574766	0.733068	-1.80428	0.0736837	0.0981516	-5.26844	cg13711144
0.139595	0.759454	4.92827	2.67339e-06	8.2365e-06	4.15598	cg06983765
0.0655532	0.690681	2.18448	0.0308613	0.0442493	-4.53657	cg22427208
-0.120309	0.144792	-5.85342	4.22614e-08	2.02112e-07	8.15449	cg02394812
0.135537	0.648699	5.44775	2.73759e-07	1.06576e-06	6.34874	cg05876069
0.0646982	0.780929	2.57484	0.0112373	0.0174554	-3.65209	cg02481848
0.0991011	0.555929	3.26445	0.00142751	0.00258657	-1.77899	cg24294041
0.109706	0.731629	4.52189	1.44192e-05	3.79441e-05	2.54386	cg00732383
0.057368	0.732552	1.94548	0.0540446	0.0739543	-5.0119	cg17221083
0.0730495	0.57553	2.9599	0.0037054	0.00626114	-2.65334	cg26559974
0.00985296	0.287928	0.299751	0.764883	0.797764	-6.82576	cg10116893
-0.0692254	0.725511	-2.31259	0.0224405	0.0330297	-4.26089	cg09480227
-0.00248987	0.720359	-0.0844021	0.932877	0.944099	-6.86701	cg10890681
0.0973145	0.805227	5.0499	1.58303e-06	5.14184e-06	4.65877	cg11241750
0.142195	0.777227	6.91402	2.39051e-10	2.10587e-09	13.1821	cg21207741
-0.00698852	0.48198	-0.235621	0.814127	0.841672	-6.84288	cg00515455
-0.0983263	0.433527	-4.41457	2.21556e-05	5.61397e-05	2.13457	cg01017689
0.136565	0.795132	4.86481	3.49905e-06	1.05062e-05	3.89791	cg02500392
-0.0649336	0.660046	-2.08013	0.039631	0.0556513	-4.75039	cg02324789
0.14441	0.83045	4.77039	5.20163e-06	1.50335e-05	3.51814	cg27258050
-0.0462877	0.278521	-1.99668	0.0481067	0.0664718	-4.91435	cg18536644
0.108237	0.729864	4.48291	1.68682e-05	4.37812e-05	2.39431	cg18911817
-0.0895966	0.152477	-4.83729	3.92129e-06	1.16422e-05	3.78847	cg07181952
0.0892643	0.463818	3.71611	0.00030784	0.000627266	-0.352103	cg17264271
0.12045	0.743314	4.62039	9.67029e-06	2.64e-05	2.92524	cg04379703
-0.0737276	0.113191	-2.31669	0.0222077	0.0327119	-4.25181	cg00274965
0.188773	0.691607	6.62999	9.97933e-10	7.39201e-09	11.7913	cg27343222
0.118907	0.775721	4.4461	1.95686e-05	5.01665e-05	2.253	cg13338949
-0.0919591	0.236064	-2.81907	0.00563143	0.00921484	-3.0328	cg00422474
0.111783	0.74498	4.11213	7.19143e-05	0.000164957	1.01738	cg05978707
0.120195	0.809238	4.14121	6.43805e-05	0.000149045	1.12211	cg00748911
0.0944679	0.655415	3.44502	0.000786227	0.00149046	-1.2268	cg15400703
0.101734	0.577336	3.93154	0.000141341	0.000306407	0.379393	cg12950030
-0.128978	0.195845	-4.46865	1.78808e-05	4.61858e-05	2.33891	cg08358907
-0.0223729	0.333818	-0.700337	0.485065	0.536112	-6.6264	cg24557048
0.13655	0.877138	4.9538	2.39771e-06	7.4728e-06	4.2604	cg11854928
0.127412	0.856328	5.4975	2.18056e-07	8.69735e-07	6.56804	cg27483767
-0.0792901	0.750734	-2.79125	0.00610612	0.00993129	-3.10583	cg22217533
-0.0934565	0.577672	-3.42139	0.000851142	0.00160375	-1.30046	cg17894577
0.0724431	0.241635	2.42098	0.0169687	0.0255332	-4.01643	cg14463529
0.0348551	0.454651	1.11978	0.265032	0.313033	-6.24835	cg07864327
0.0787174	0.732387	2.76545	0.00657886	0.0106349	-3.17301	cg05361459
-0.0386285	0.347705	-1.47847	0.14189	0.178048	-5.79007	cg14931062
-0.115248	0.257223	-4.05574	8.89995e-05	0.000200544	0.815836	cg04208750
0.062628	0.525605	1.90804	0.0587633	0.0798299	-5.08169	cg11008866
-0.0856308	0.619358	-2.66513	0.00874975	0.0138477	-3.42893	cg17829914
0.0770703	0.600451	2.78205	0.00627102	0.0101773	-3.12984	cg07866212
0.0819825	0.872319	2.69762	0.00798449	0.0127251	-3.34697	cg10573553
0.00817686	0.762545	0.313989	0.754072	0.788113	-6.8214	cg05032607
0.0647509	0.78404	2.47567	0.0146868	0.0223471	-3.88925	cg25751961
-0.141556	0.150372	-7.78975	2.59145e-12	4.15705e-11	17.5967	cg06023661
0.0379656	0.749989	1.37653	0.171207	0.211124	-5.9328	cg20929557
0.029944	0.509078	0.990917	0.32371	0.374574	-6.38276	cg20082779
0.141186	0.70976	5.57242	1.55601e-07	6.44632e-07	6.89423	cg13672871
-0.061931	0.257146	-2.42081	0.0169762	0.0255434	-4.01682	cg00973823
0.135478	0.74932	5.04022	1.65464e-06	5.3541e-06	4.61654	cg09670925
0.064452	0.639411	2.72923	0.00729635	0.0117022	-3.26619	cg00670253
-0.0109211	0.101129	-0.305786	0.760295	0.793713	-6.82394	cg02978827
0.100255	0.780656	4.325	3.15652e-05	7.7621e-05	1.79795	cg00812761
0.0682923	0.76692	2.50958	0.0134131	0.0205487	-3.80908	cg00579868
0.162574	0.764068	6.90724	2.47377e-10	2.17093e-09	13.1487	cg17520654
0.119435	0.801188	4.52971	1.39842e-05	3.68963e-05	2.5732	cg05387269
0.0348512	0.492256	1.18465	0.238483	0.284775	-6.17459	cg12952446
0.100838	0.778698	3.93928	0.000137364	0.000298458	0.406282	cg05987823
-0.0397644	0.754258	-1.261	0.209744	0.253568	-6.08261	cg16640450
0.149849	0.74258	5.03279	1.70848e-06	5.51213e-06	4.58578	cg16324958
0.0438501	0.590131	1.44156	0.152019	0.189599	-5.84289	cg20434856
-0.103424	0.399914	-3.88927	0.000165071	0.000353334	0.23324	cg07012460
0.058247	0.567205	1.93565	0.0552509	0.07545	-5.03034	cg24602499
-0.0303431	0.641786	-1.09345	0.276377	0.325012	-6.27712	cg02688118
0.0251123	0.569008	0.935219	0.351544	0.403219	-6.43586	cg10403784
0.18756	0.696838	7.56399	8.52474e-12	1.15619e-10	16.434	cg21672450
0.0871491	0.789936	3.54828	0.000553298	0.00107674	-0.89994	cg15032941
0.100985	0.719138	3.57719	0.000500977	0.000982966	-0.807258	cg22881265
-0.0306479	0.512058	-0.866939	0.387697	0.439783	-6.49683	cg00666422
0.172929	0.639893	5.96191	2.54691e-08	1.29161e-07	8.64537	cg26284544
-0.101173	0.173899	-4.40218	2.32739e-05	5.87349e-05	2.08771	cg01799653
0.065952	0.576583	2.02398	0.045182	0.062755	-4.86144	cg15729137
-0.0353633	0.692999	-1.39606	0.16526	0.204468	-5.90622	cg26653401
0.142845	0.679821	6.35432	3.85177e-09	2.43179e-08	10.4778	cg23863328
-0.128687	0.210684	-6.16248	9.74763e-09	5.51674e-08	9.57633	cg09864457
0.0355907	0.62524	1.17206	0.243483	0.29011	-6.18923	cg20030294
-0.112077	0.17526	-6.22138	7.34021e-09	4.2934e-08	9.85163	cg12502460
0.0450137	0.729096	1.80671	0.0733005	0.0976992	-5.26418	cg06639874
-0.106767	0.690127	-3.08515	0.0025234	0.00438605	-2.30262	cg14942863
-0.047381	0.773906	-1.65646	0.100228	0.129839	-5.51736	cg11231018
0.117153	0.656657	4.42927	2.09278e-05	5.33079e-05	2.18906	cg23915011
-0.027908	0.673246	-0.91567	0.361667	0.413491	-6.45379	cg11256628
0.158483	0.789949	6.39187	3.21976e-09	2.07572e-08	10.6522	cg14250048
0.111967	0.728431	3.79838	0.000229579	0.000478605	-0.0768653	cg02353034
0.11029	0.83631	3.88204	0.000169492	0.000361928	0.208371	cg21354781
0.0379475	0.679827	1.52913	0.12885	0.163177	-5.71548	cg21669371
0.101029	0.726699	4.42415	2.13262e-05	5.42183e-05	2.17088	cg04923773
-0.0116406	0.728682	-0.367641	0.713785	0.751519	-6.80318	cg24474182
-0.133723	0.217176	-6.62331	1.02547e-09	7.57594e-09	11.7644	cg10033488
-0.0629537	0.682367	-2.09996	0.0378163	0.0533168	-4.71051	cg27268905
-0.129945	0.170514	-6.69282	7.25662e-10	5.59935e-09	12.1009	cg08821811
0.0283525	0.092328	0.831477	0.407348	0.45941	-6.52669	cg21938148
0.0402268	0.445709	1.42344	0.15719	0.195416	-5.86834	cg04080994
0.133297	0.804373	5.43441	2.90566e-07	1.12422e-06	6.2912	cg10045321
0.0842661	0.760019	3.45295	0.000765273	0.00145333	-1.20178	cg05948962
-0.0531785	0.278182	-1.66776	0.0979569	0.12716	-5.49904	cg13951491
0.13071	0.722451	3.87841	0.000171755	0.000366304	0.195887	cg18481241
-0.0611262	0.746047	-2.09806	0.0379868	0.0535373	-4.71434	cg02289590
0.0319296	0.575151	1.35867	0.176782	0.217255	-5.9568	cg09633579
-0.00696395	0.680089	-0.267257	0.789727	0.819969	-6.83494	cg24232214
-0.0209281	0.596205	-0.74195	0.45956	0.511101	-6.5966	cg00151728
0.11022	0.745917	5.27596	5.88633e-07	2.11732e-06	5.61046	cg26883171
0.00198445	0.569279	0.0825213	0.934369	0.945407	-6.86717	cg00948900
0.025281	0.723085	0.758008	0.449925	0.501544	-6.58464	cg04086391
-0.0932729	0.664928	-3.08464	0.00252742	0.00439234	-2.30408	cg24740325
-0.0725817	0.288655	-2.119	0.0361412	0.051157	-4.67187	cg08129505
0.0232259	0.810589	0.665049	0.507289	0.557815	-6.65035	cg17588350
0.107973	0.818638	4.96327	2.29728e-06	7.19143e-06	4.3012	cg25940523
-0.0992321	0.66857	-4.40851	2.26958e-05	5.73766e-05	2.11164	cg01949403
-0.108781	0.390178	-4.62388	9.51605e-06	2.60212e-05	2.94036	cg01996920
0.0730081	0.765105	3.25213	0.00148481	0.00268225	-1.81542	cg08623277
0.110006	0.723193	3.52322	0.000603066	0.00116572	-0.980131	cg19766624
0.090415	0.817538	4.26554	3.98231e-05	9.59159e-05	1.57726	cg22363301
-0.114438	0.524384	-4.28823	3.65036e-05	8.86245e-05	1.66009	cg14574047
0.15394	0.855373	5.34949	4.25677e-07	1.58247e-06	5.92307	cg18717167
-0.101335	0.425065	-4.01902	0.000102144	0.000227393	0.685722	cg25349900
0.101467	0.643271	4.14874	6.25228e-05	0.000145066	1.14975	cg22271663
0.11268	0.776489	4.4397	2.00756e-05	5.13468e-05	2.22864	cg07113653
-0.0675718	0.680782	-2.17854	0.0313105	0.0448409	-4.54899	cg10495393
0.0860091	0.675879	2.91496	0.00424188	0.00709308	-2.77621	cg24428144
0.149416	0.833551	5.98787	2.25115e-08	1.15736e-07	8.76494	cg23407804
0.114724	0.728676	3.93549	0.000139297	0.000302294	0.393115	cg03028061
0.138296	0.788195	4.88773	3.17566e-06	9.61637e-06	3.99087	cg25508830
-0.0362588	0.725075	-1.24627	0.21508	0.259396	-6.10079	cg14069529
0.162311	0.752569	7.57658	7.92785e-12	1.08863e-10	16.5045	cg24851181
0.000879926	0.562724	0.0293226	0.976656	0.980591	-6.87013	cg07249742
0.037204	0.667878	1.25051	0.213535	0.257727	-6.09558	cg19686940
-0.0096854	0.331296	-0.342946	0.732236	0.768221	-6.81192	cg27057022
0.0899725	0.582593	3.09618	0.0024381	0.00424933	-2.27113	cg03432736
0.0477194	0.646861	1.84356	0.0677026	0.0908834	-5.19891	cg25820960
-0.0481684	0.54647	-1.64063	0.103479	0.133688	-5.54281	cg07828024
-0.0663944	0.778005	-2.21788	0.028436	0.0410435	-4.46609	cg14011554
0.00920228	0.762684	0.313849	0.754178	0.78819	-6.82145	cg09871265
-0.107109	0.380368	-4.23582	4.47533e-05	0.000106712	1.46672	cg08837449
-0.0979737	0.17939	-4.34768	2.88714e-05	7.14744e-05	1.88273	cg02953302
-0.0438923	0.375674	-1.62769	0.1062	0.136846	-5.56345	cg04419883
0.104776	0.739918	3.95404	0.000130073	0.000283816	0.457689	cg10623221
0.110718	0.873044	5.09235	1.31714e-06	4.35827e-06	4.83547	cg16313382
0.0711112	0.47399	2.63696	0.00946648	0.0148882	-3.4993	cg20569588
0.125756	0.742862	4.86896	3.43819e-06	1.03406e-05	3.91473	cg10904740
0.120976	0.79736	4.58624	1.11173e-05	2.99634e-05	2.7921	cg23010629
0.0939645	0.357468	3.52029	0.000609129	0.00117625	-0.989447	cg09155346
-0.0414872	0.735751	-1.28423	0.201522	0.244564	-6.05351	cg19543969
-0.112766	0.203178	-5.12095	1.16314e-06	3.9005e-06	4.95501	cg27208169
-0.156049	0.170601	-8.01947	7.68679e-13	1.48588e-11	18.7843	cg25045942
0.143854	0.552725	5.4845	2.32026e-07	9.19098e-07	6.50842	cg05019423
0.0482626	0.740415	1.54526	0.124904	0.158623	-5.69122	cg25307332
0.0563086	0.603031	1.9881	0.0490653	0.067671	-4.93089	cg21002223
0.0940884	0.716506	3.56907	0.000515213	0.0010088	-0.833393	cg03502601
-0.0739902	0.762946	-2.35312	0.0202347	0.03002	-4.17066	cg27665829
0.0022489	0.613634	0.067149	0.946574	0.955466	-6.86831	cg07583851
0.0740792	0.72708	2.35382	0.0201986	0.0299696	-4.1691	cg25840094
-0.164777	0.196971	-9.28723	8.11006e-16	5.72111e-14	25.4913	cg21356998
0.084529	0.758113	3.18668	0.00183274	0.00326288	-2.00917	cg07882535
-0.0779044	0.701194	-2.5489	0.012061	0.0186243	-3.71493	cg20469507
-0.044533	0.694898	-1.54163	0.125784	0.159647	-5.69671	cg18612612
0.0910858	0.779142	3.0234	0.00305408	0.00523496	-2.47712	cg12592387
0.188298	0.612571	7.34962	2.59953e-11	3.04011e-10	15.3458	cg01895740
0.0943559	0.533511	3.22258	0.00163395	0.00293197	-1.9035	cg18650307
-0.126006	0.677362	-4.12219	6.9218e-05	0.00015931	1.05354	cg05132999
0.107029	0.782626	3.76372	0.000259988	0.000536775	-0.193603	cg27520104
0.133407	0.705489	5.57215	1.55358e-07	6.43761e-07	6.89548	cg14683017
-0.168005	0.188056	-5.18827	8.68841e-07	3.00367e-06	5.2359	cg26833652
0.0353772	0.636898	1.49421	0.137727	0.173279	-5.76715	cg04305228
-0.0888656	0.724838	-3.16149	0.00198544	0.00351568	-2.08272	cg23521138
-0.0547014	0.744026	-1.77623	0.0782173	0.103639	-5.31723	cg06200996
0.115936	0.819235	4.6972	7.04639e-06	1.97717e-05	3.22767	cg23261443
0.108332	0.756875	4.8677	3.44917e-06	1.03706e-05	3.91141	cg05634630
0.117951	0.711031	4.12238	6.91666e-05	0.000159203	1.05424	cg00409104
-0.144986	0.181905	-7.50052	1.17863e-11	1.52912e-10	16.1174	cg08684361
0.00350594	0.774898	0.115346	0.908362	0.923351	-6.86393	cg06176691
-0.0505007	0.711172	-1.79199	0.0756424	0.10054	-5.28991	cg24085438
-0.118572	0.11724	-6.06017	1.59063e-08	8.50992e-08	9.10133	cg13571460
0.131887	0.705144	5.0815	1.38411e-06	4.55614e-06	4.78808	cg13582775
0.128823	0.814922	4.90671	2.93001e-06	8.94736e-06	4.06807	cg11759917
-0.0667437	0.66115	-2.38235	0.0187654	0.0280158	-4.10472	cg05258079
0.0396102	0.675733	1.47774	0.142083	0.178262	-5.79112	cg25469800
-0.0856887	0.539611	-2.81772	0.00565371	0.00924835	-3.03636	cg09788008
0.105517	0.649974	3.96085	0.000126832	0.000277331	0.481471	cg22381282
-0.0241041	0.721196	-0.797644	0.426645	0.478697	-6.55404	cg25187802
0.115698	0.71854	4.1978	5.18284e-05	0.000122103	1.32755	cg26690127
0.0583264	0.692308	2.0946	0.0382994	0.0539387	-4.72132	cg03044573
0.11332	0.800788	5.05918	1.52078e-06	4.95962e-06	4.69731	cg20306842
-0.0813568	0.696298	-2.66334	0.00879374	0.0139131	-3.43342	cg05037024
0.181941	0.180123	5.8403	4.51158e-08	2.14268e-07	8.09156	cg01047555
-0.169856	0.256142	-6.28216	5.49797e-09	3.3277e-08	10.1326	cg10613701
-0.0802178	0.0964724	-2.69212	0.00810943	0.0129087	-3.36089	cg01556502
0.0951778	0.558578	4.21103	4.91887e-05	0.000116398	1.3769	cg21529591
-0.0498504	0.339667	-2.01034	0.046625	0.0645883	-4.88797	cg00157043
0.0416653	0.474006	1.38756	0.167828	0.207319	-5.91783	cg09709472
0.143978	0.714342	6.02157	1.91278e-08	1.00141e-07	8.92258	cg02075324
0.00168414	0.310353	0.0714095	0.94319	0.952709	-6.86802	cg09234599
0.116516	0.782381	4.94468	2.48716e-06	7.72174e-06	4.22499	cg11217193
-0.0292009	0.233192	-1.43357	0.154277	0.19207	-5.85415	cg19392656
0.132987	0.795284	6.06173	1.57885e-08	8.45648e-08	9.10854	cg01156081
0.0713941	0.679931	3.00243	0.00325532	0.00555467	-2.53545	cg06750076
0.140556	0.709691	5.67611	9.66162e-08	4.22261e-07	7.3547	cg26879644
0.104246	0.684779	4.34936	2.86902e-05	7.10709e-05	1.88876	cg03530006
-0.127682	0.174597	-6.66462	8.35104e-10	6.32089e-09	11.9642	cg23201841
0.111284	0.681593	3.81135	0.000219092	0.000458322	-0.0329558	cg03607708
0.0754081	0.647192	2.53063	0.0126734	0.0194929	-3.75885	cg23684316
-0.189907	0.331169	-6.61546	1.07256e-09	7.88123e-09	11.7211	cg18132851
-0.0398965	0.262201	-1.37909	0.170419	0.210235	-5.92934	cg04569152
0.133483	0.771319	4.37962	2.54888e-05	6.38034e-05	2.00144	cg02493740
0.0491629	0.63145	1.79037	0.0759031	0.100848	-5.29272	cg08635064
0.08155	0.240135	2.5512	0.0119859	0.0185173	-3.70939	cg03317082
-0.120066	0.147316	-4.06429	8.61821e-05	0.00019469	0.846236	cg10723962
0.0341114	0.753211	1.41508	0.159618	0.198177	-5.87998	cg14463465
0.0261159	0.522035	1.01085	0.31411	0.364545	-6.36302	cg24756227
-0.0549335	0.184467	-1.76944	0.0793472	0.105009	-5.32892	cg18123948
0.0156239	0.406888	0.469013	0.639907	0.683361	-6.76094	cg13313813
0.0056796	0.544562	0.161475	0.87199	0.892451	-6.85756	cg12866229
-0.0897244	0.766397	-3.08945	0.00248977	0.0043331	-2.29034	cg27023929
0.00510088	0.421037	0.161017	0.872349	0.892754	-6.85763	cg06312789
0.09351	0.638888	3.4436	0.000789997	0.00149713	-1.23125	cg22778120
-0.118212	0.230583	-5.59815	1.37859e-07	5.79309e-07	7.01087	cg17770096
0.00430865	0.682819	0.144733	0.885163	0.903574	-6.86011	cg09333392
0.145678	0.67917	5.04691	1.60754e-06	5.21376e-06	4.64428	cg03693105
-0.151689	0.197901	-7.72762	3.59359e-12	5.49109e-11	17.2773	cg09095562
0.0737571	0.804602	2.86948	0.00485621	0.00804077	-2.89886	cg10222254
-0.0775641	0.120942	-2.42863	0.0166319	0.0250695	-3.99881	cg24504927
-0.102851	0.266682	-3.13554	0.00215505	0.00379071	-2.15799	cg04861640
-0.0194033	0.758201	-0.71425	0.476453	0.527687	-6.61663	cg02269094
0.0853852	0.689926	2.77207	0.00645441	0.0104498	-3.15581	cg09356672
-0.1607	0.205456	-5.90313	3.36017e-08	1.64922e-07	8.3769	cg08017606
-0.00105381	0.707392	-0.0413305	0.967101	0.972661	-6.86971	cg08887114
0.0724179	0.712666	2.6345	0.00953136	0.014984	-3.5054	cg17505819
-0.13825	0.145436	-7.46226	1.43806e-11	1.81605e-10	15.9232	cg27255329
0.127101	0.75167	5.08392	1.36923e-06	4.51317e-06	4.79844	cg08095183
0.117625	0.761571	4.26792	3.9511e-05	9.52219e-05	1.58494	cg13308137
-0.0396801	0.591216	-1.22895	0.221483	0.266346	-6.12191	cg27474175
0.0983411	0.781943	4.12049	6.9592e-05	0.000160097	1.04827	cg04921914
0.184486	0.739363	7.84181	1.96941e-12	3.29734e-11	17.8648	cg13608545
-0.0997313	0.708399	-3.41981	0.000855675	0.00161165	-1.30539	cg26526443
-0.0619367	0.660987	-2.26567	0.0252554	0.0368027	-4.36353	cg07945433
0.154846	0.578214	5.6002	1.37045e-07	5.76335e-07	7.01691	cg26047334
-0.0665222	0.144993	-2.00064	0.0476772	0.0659234	-4.90675	cg11528328
0.103327	0.849372	4.80485	4.49412e-06	1.31616e-05	3.65787	cg24018174
-0.00181998	0.710617	-0.0678048	0.946053	0.955117	-6.86827	cg22894076
-0.0449944	0.693083	-1.41297	0.160241	0.198875	-5.88291	cg17297362
0.0910168	0.501231	3.59185	0.0004762	0.000937968	-0.759926	cg12512337
0.137726	0.592044	5.24371	6.80754e-07	2.41237e-06	5.47073	cg16930811
0.0549019	0.51243	1.70706	0.0903839	0.118152	-5.43443	cg02613624
-0.134578	0.153192	-6.8022	4.19822e-10	3.4487e-09	12.6336	cg22761431
-0.108659	0.110562	-5.53284	1.8573e-07	7.54111e-07	6.72296	cg13768737
-0.0401378	0.778446	-1.30413	0.194672	0.237022	-6.02817	cg19655826
0.0734564	0.709311	2.81282	0.00573511	0.00937119	-3.04927	cg12743248
0.0685046	0.798542	2.28629	0.0239821	0.0350982	-4.31865	cg13027458
-0.0311754	0.672441	-1.12233	0.263952	0.311865	-6.24553	cg23287510
-0.149015	0.187028	-7.25493	4.20141e-11	4.60456e-10	14.877	cg02652361
-0.147443	0.167935	-9.02113	3.47495e-15	1.81495e-13	24.0666	cg06989693
-0.112347	0.154334	-3.53858	0.000572174	0.0011106	-0.931148	cg06619621
0.0478456	0.754011	1.83152	0.0694908	0.0930793	-5.22037	cg17577695
0.0974956	0.776351	3.20707	0.00171722	0.0030704	-1.94927	cg03989749
0.021339	0.462587	0.783776	0.434708	0.486561	-6.56492	cg14734340
0.12843	0.641321	4.35037	2.86099e-05	7.08936e-05	1.8916	cg20677143
0.110308	0.636072	3.79295	0.000234105	0.000487333	-0.0951929	cg12570975
-0.153661	0.256762	-6.31256	4.7313e-09	2.912e-08	10.2782	cg04245250
0.128898	0.769674	5.11773	1.18258e-06	3.95775e-06	4.93935	cg15538809
-0.123593	0.173897	-5.02975	1.72956e-06	5.57435e-06	4.57391	cg13570972
0.0579516	0.705778	2.14965	0.0335801	0.0478234	-4.60903	cg03711129
0.141842	0.73808	5.2896	5.55676e-07	2.00993e-06	5.66626	cg00197058
0.0904773	0.779245	4.05163	9.02834e-05	0.000203164	0.802111	cg21931938
-0.133035	0.152001	-6.19174	8.46815e-09	4.87099e-08	9.71288	cg24441440
0.0748256	0.53439	2.61719	0.0100004	0.0156653	-3.54826	cg25218351
-0.118626	0.151912	-6.11132	1.24585e-08	6.86147e-08	9.33828	cg06623385
-0.0852645	0.452424	-3.1477	0.00207397	0.003659	-2.12279	cg00095930
-0.0711107	0.780953	-2.31975	0.0220361	0.0324769	-4.24506	cg00306267
-0.109848	0.27255	-4.09953	7.54371e-05	0.000172265	0.972139	cg23194766
0.0861091	0.709716	3.30966	0.00123211	0.00225759	-1.64306	cg24302752
0.0894374	0.787815	3.87982	0.000170703	0.000364256	0.201493	cg18398753
0.0396436	0.703743	1.74355	0.0837806	0.110261	-5.37314	cg13791188
0.160766	0.749879	6.8884	2.72052e-10	2.36074e-09	13.0561	cg26557617
0.0843071	0.817147	3.13841	0.00213566	0.00375934	-2.1497	cg19540533
0.0516911	0.660439	2.10409	0.0374461	0.0528375	-4.70215	cg15144068
-0.113797	0.250739	-4.76521	5.30613e-06	1.53029e-05	3.49888	cg12812167
-0.0421444	0.358031	-1.41587	0.15939	0.197921	-5.87888	cg26125060
0.0390718	0.256561	1.11887	0.265419	0.313452	-6.24935	cg06476591
0.021346	0.781618	0.677971	0.499089	0.54981	-6.64172	cg01481251
0.061037	0.739316	2.50168	0.0136992	0.0209521	-3.82779	cg27356396
2.28317e-05	0.620235	0.00096081	0.999235	0.999406	-6.87056	cg07352917
-0.176376	0.348538	-6.28678	5.37621e-09	3.26197e-08	10.1543	cg18882156
0.129469	0.790152	5.90086	3.38235e-08	1.6588e-07	8.37018	cg16665765
0.142182	0.760675	5.84948	4.3128e-08	2.05733e-07	8.135	cg10616795
-0.0811938	0.54243	-2.71137	0.0076792	0.0122721	-3.31201	cg26007445
0.137417	0.739175	5.82454	4.83755e-08	2.28024e-07	8.02368	cg14130985
0.148774	0.416276	5.09826	1.28702e-06	4.26964e-06	4.85798	cg16903225
0.111211	0.742693	4.49829	1.58669e-05	4.14011e-05	2.45272	cg13582028
-0.0833526	0.730961	-2.82094	0.0056007	0.0091703	-3.02786	cg06470936
0.00936812	0.730737	0.355854	0.722571	0.759423	-6.80743	cg14119527
-0.0141387	0.693155	-0.461642	0.645169	0.688388	-6.76435	cg17462978
-0.161661	0.290021	-7.34189	2.68332e-11	3.12296e-10	15.3144	cg03542374
0.125162	0.845477	4.8245	4.14675e-06	1.22448e-05	3.73517	cg02344868
-0.0541451	0.744913	-1.73698	0.0849444	0.111671	-5.38428	cg17965737
0.0426999	0.815076	1.70762	0.0902792	0.118029	-5.4335	cg15448385
0.146784	0.489088	5.04572	1.61579e-06	5.23829e-06	4.63937	cg00546491
0.110707	0.800862	4.26627	3.97644e-05	9.57907e-05	1.57887	cg06830360
0.131802	0.788985	5.67237	9.8035e-08	4.27745e-07	7.34036	cg05185926
-0.10934	0.188397	-3.65045	0.000388253	0.000776975	-0.569184	cg03936663
-0.0967415	0.500641	-3.12298	0.00224185	0.00393285	-2.19421	cg00215587
0.0737742	0.656112	2.53405	0.0125567	0.0193322	-3.75065	cg07147285
0.102306	0.803358	4.225	4.66281e-05	0.000110815	1.42767	cg05762680
0.101877	0.663926	3.57296	0.000508346	0.00099638	-0.820879	cg21132229
-0.011194	0.754614	-0.40983	0.682658	0.723044	-6.78684	cg08894663
-0.0686105	0.223369	-2.13703	0.0346147	0.0491739	-4.635	cg25386234
0.147357	0.670751	5.7281	7.60576e-08	3.40589e-07	7.58616	cg02137495
0.0832827	0.505948	3.16116	0.00198752	0.00351898	-2.08369	cg25560772
-0.14994	0.174339	-7.3804	2.19869e-11	2.62393e-10	15.5088	cg03185704
0.0957094	0.638943	3.96638	0.000124176	0.000271966	0.501309	cg04131799
-0.0834926	0.255574	-2.38776	0.0185041	0.0276519	-4.09244	cg10960055
-0.11155	0.299853	-3.67252	0.000359313	0.000723118	-0.496732	cg17326451
0.0536214	0.522348	1.87966	0.0625669	0.0845478	-5.13374	cg17292384
-0.148981	0.210196	-7.3018	3.30024e-11	3.73837e-10	15.1125	cg20627916
0.120252	0.843995	4.61202	1.00074e-05	2.72429e-05	2.89252	cg04939016
0.0978791	0.805405	4.00033	0.000109479	0.000242205	0.620188	cg24493558
0.122766	0.74845	4.79324	4.72789e-06	1.37755e-05	3.60956	cg02881186
0.0675582	0.568507	2.83175	0.00542483	0.00890528	-2.99912	cg15721448
0.117582	0.756308	3.98816	0.000114606	0.000252484	0.577078	cg22103266
0.0689626	0.548575	2.19457	0.03011	0.0432577	-4.51538	cg08297686
-0.0306758	0.681103	-0.913073	0.363026	0.414872	-6.45614	cg04998498
0.120894	0.762602	5.09123	1.3237e-06	4.37647e-06	4.83071	cg24527881
0.00700614	0.376471	0.301165	0.763806	0.796775	-6.82534	cg00770372
-0.07682	0.750218	-2.60584	0.0103194	0.0161296	-3.57625	cg01122318
0.124554	0.657819	4.73265	6.08699e-06	1.73208e-05	3.36772	cg05356099
0.0541255	0.777428	2.28315	0.0241688	0.0353433	-4.32545	cg10081941
-0.0648422	0.718296	-1.87379	0.0633796	0.0855562	-5.14443	cg21148531
-0.0503936	0.72752	-1.75548	0.081716	0.107823	-5.35285	cg12345953
0.155374	0.76811	6.48686	2.01492e-09	1.37258e-08	11.1076	cg25867632
0.145123	0.702858	5.3996	3.40166e-07	1.29432e-06	6.13929	cg06218285
-0.143749	0.435295	-5.04931	1.59096e-06	5.16539e-06	4.65424	cg25959131
0.135483	0.787468	5.03889	1.66411e-06	5.38123e-06	4.61106	cg17031787
0.121309	0.844846	5.21477	7.71272e-07	2.69891e-06	5.35025	cg07218647
0.0643138	0.730646	2.03783	0.0437541	0.0609381	-4.8343	cg03958041
0.128129	0.717655	4.44559	1.9609e-05	5.02611e-05	2.25103	cg15874877
0.147833	0.552346	5.99996	2.12417e-08	1.09943e-07	8.82116	cg11818193
0.0956037	0.809818	3.64525	0.000395399	0.000790016	-0.586235	cg15209921
0.0203533	0.154403	0.669002	0.504773	0.555341	-6.64772	cg04822405
0.0667819	0.65472	2.5872	0.0108629	0.0169148	-3.62195	cg05045027
0.119896	0.706257	4.41886	2.18137e-05	5.53542e-05	2.14959	cg20800117
0.0182025	0.664239	0.560331	0.576293	0.624041	-6.71415	cg07262395
-0.0241397	0.383785	-0.922499	0.35811	0.409878	-6.44757	cg01855013
0.00444108	0.724621	0.136341	0.891779	0.909313	-6.86129	cg16505550
-0.0149477	0.718477	-0.477625	0.633781	0.67779	-6.75688	cg14354671
-0.0215463	0.710854	-0.807003	0.421254	0.473317	-6.54658	cg00306951
0.136288	0.764427	5.5274	1.90812e-07	7.72469e-07	6.69712	cg26161816
-0.114497	0.253117	-4.02524	9.97961e-05	0.000222596	0.70768	cg12093775
0.161083	0.762552	6.82466	3.75025e-10	3.11816e-09	12.7435	cg01610123
-0.00940418	0.165376	-0.292851	0.77014	0.802597	-6.8278	cg24052359
0.195045	0.414067	8.58976	3.61615e-14	1.17431e-12	21.7739	cg01653417
-0.0121314	0.607718	-0.434662	0.664585	0.706476	-6.77639	cg06559576
0.122092	0.710454	3.90639	0.000155034	0.000333475	0.292296	cg00493716
0.0903067	0.682662	4.57766	1.14926e-05	3.08935e-05	2.76018	cg12370326
0.100412	0.774887	4.01255	0.000104632	0.000232446	0.662984	cg05408317
0.113307	0.739606	3.79115	0.000235626	0.000490159	-0.101271	cg06621452
0.099538	0.761342	3.54219	0.000565116	0.001098	-0.919583	cg08415557
0.119842	0.718068	4.82137	4.19978e-06	1.23848e-05	3.72295	cg25287071
0.11136	0.80433	5.00986	1.88129e-06	6.01391e-06	4.49297	cg10582871
0.0530953	0.746049	1.8346	0.0690293	0.0925042	-5.21488	cg22643217
0.121697	0.800172	4.94355	2.50309e-06	7.76502e-06	4.21905	cg16758317
-0.0419048	0.77827	-1.33503	0.184383	0.225722	-5.98809	cg03114845
0.112968	0.625348	3.99324	0.00011246	0.000248235	0.594913	cg12064373
-0.113116	0.699024	-4.1047	7.39715e-05	0.000169206	0.990697	cg04965879
-0.022628	0.516417	-0.937908	0.350163	0.401812	-6.43337	cg08144943
0.012487	0.730533	0.474724	0.635842	0.679649	-6.75825	cg09395033
-0.0413781	0.77731	-1.40305	0.16317	0.202164	-5.89661	cg13749266
0.00859734	0.136613	0.238974	0.811532	0.8394	-6.84208	cg04008252
0.117152	0.779701	4.45462	1.89136e-05	4.8632e-05	2.28542	cg18119407
0.0220429	0.804408	0.631772	0.528731	0.578437	-6.6718	cg15393025
-0.041969	0.751476	-1.3032	0.194989	0.237359	-6.02937	cg05287284
-0.0659736	0.220784	-1.93985	0.0547319	0.0748113	-5.02246	cg11671688
0.000860956	0.726813	0.0277529	0.977905	0.981706	-6.87018	cg19194367
-0.0455775	0.798231	-1.54325	0.125389	0.159182	-5.69425	cg26427908
0.089706	0.714544	3.19492	0.00178521	0.00318427	-1.985	cg16356737
0.0458807	0.751122	1.60389	0.111353	0.142866	-5.60099	cg11519710
0.0173656	0.70391	0.510271	0.610794	0.656612	-6.74082	cg15363333
-0.0368732	0.698054	-1.16928	0.244596	0.291287	-6.19244	cg14849065
0.0908292	0.727521	3.22604	0.00161587	0.00290216	-1.89325	cg01759114
0.00719905	0.640994	0.274881	0.783878	0.814825	-6.83288	cg14105018
0.0106995	0.540589	0.314501	0.753684	0.787771	-6.82124	cg07313626
-0.107826	0.423827	-4.18703	5.40212e-05	0.000126857	1.28828	cg15033969
-0.0311825	0.751957	-1.11215	0.268285	0.316547	-6.25675	cg22615203
0.0589943	0.646444	1.99539	0.0482537	0.0666518	-4.91687	cg06879746
-0.0776991	0.22859	-2.66513	0.00874969	0.0138477	-3.42893	cg08673909
0.0488559	0.792916	2.00478	0.0472242	0.0653453	-4.89874	cg14852456
0.0862583	0.629919	3.11413	0.00230496	0.00403451	-2.21967	cg16226261
0.0571516	0.572571	2.26558	0.0252609	0.036808	-4.36372	cg26723162
0.128721	0.76247	5.59971	1.36879e-07	5.75774e-07	7.01776	cg04319042
0.0989753	0.8163	3.84263	0.000195645	0.000412931	0.0734046	cg00164641
-0.0222131	0.667052	-0.73436	0.464155	0.515644	-6.60216	cg18770029
-0.00101219	0.312461	-0.037935	0.969802	0.974895	-6.86984	cg07605241
-0.095562	0.438215	-3.77206	0.000252338	0.000522153	-0.165582	cg08971592
0.10245	0.801985	3.91407	0.000150723	0.000324943	0.318851	cg01068621
-0.0500469	0.554932	-1.77777	0.0779624	0.103341	-5.31457	cg09984479
0.142687	0.779793	5.77024	6.24843e-08	2.86401e-07	7.77625	cg12025137
0.0395629	0.765539	1.49152	0.138437	0.174091	-5.77109	cg01032431
0.184966	0.522348	6.94221	2.08726e-10	1.87351e-09	13.3147	cg20348189
-0.0576172	0.226562	-1.72616	0.0868798	0.113981	-5.40251	cg08062469
-0.0108416	0.686468	-0.312201	0.755427	0.789329	-6.82196	cg17700835
0.0321289	0.573098	1.17019	0.244233	0.290913	-6.19139	cg21280392
0.130193	0.790539	5.29652	5.38339e-07	1.95206e-06	5.69669	cg12338137
-0.00226577	0.635011	-0.0843367	0.932929	0.944132	-6.86701	cg13615516
-0.0624408	0.559867	-2.01766	0.0458461	0.0635918	-4.87375	cg07617207
-0.115684	0.207736	-6.09209	1.36582e-08	7.43306e-08	9.2491	cg12715421
0.0882688	0.36351	3.14318	0.00210373	0.00370812	-2.13587	cg27040104
-0.0114414	0.487739	-0.367084	0.7142	0.751915	-6.80338	cg18024167
-0.183606	0.570753	-6.01919	1.9416e-08	1.01494e-07	8.90838	cg17117243
0.097122	0.747346	4.13389	6.61215e-05	0.000152758	1.09666	cg06937593
0.0300697	0.403967	1.10656	0.270688	0.319048	-6.26288	cg04160753
-0.0629699	0.353134	-2.5808	0.011054	0.0171932	-3.63751	cg08877374
0.130484	0.695299	5.04144	1.64589e-06	5.32771e-06	4.62163	cg25482755
0.104271	0.773063	4.27024	3.91309e-05	9.43793e-05	1.59401	cg07266431
0.137671	0.674114	4.63833	8.98505e-06	2.47006e-05	2.99544	cg03554051
0.0850888	0.578905	3.19568	0.00178091	0.00317717	-1.98278	cg20773033
0.10687	0.778833	4.95765	2.35314e-06	7.35215e-06	4.27814	cg21076680
-0.0708524	0.705728	-2.355	0.0201374	0.029885	-4.16645	cg27629134
-0.113426	0.303542	-4.23669	4.46024e-05	0.00010637	1.46993	cg00824381
0.102926	0.75346	4.52955	1.39697e-05	3.68621e-05	2.57396	cg13368786
-0.158695	0.222991	-7.06472	1.11274e-10	1.07643e-09	13.9272	cg17479280
-0.104826	0.649376	-3.86177	0.000182494	0.000387442	0.138833	cg18466162
-0.0266563	0.329752	-0.869529	0.386285	0.438377	-6.4946	cg21088420
-0.0327039	0.640499	-1.02884	0.305615	0.355626	-6.34488	cg05060440
-0.00876104	0.701895	-0.282351	0.778158	0.809651	-6.83081	cg11876912
-0.110942	0.115783	-5.9324	2.91526e-08	1.45571e-07	8.51413	cg27645955
0.0800161	0.748071	3.14841	0.0020693	0.00365139	-2.12072	cg21431387
0.14488	0.675778	5.76093	6.53107e-08	2.97818e-07	7.73353	cg06292198
0.139718	0.803835	6.15297	1.02035e-08	5.74717e-08	9.53199	cg02153286
0.143051	0.770568	5.60216	1.35824e-07	5.71976e-07	7.02556	cg24852442
-0.0563501	0.720824	-1.84977	0.0667941	0.089772	-5.18777	cg15171791
0.0246635	0.758423	0.746722	0.456685	0.508205	-6.59307	cg00465958
0.0805876	0.524424	2.38564	0.0186063	0.0277925	-4.09726	cg25592907
0.0547599	0.693507	2.09869	0.0379303	0.0534644	-4.71307	cg27144368
0.00970821	0.696702	0.352822	0.724837	0.761522	-6.8085	cg03707502
-0.116035	0.385376	-5.40402	3.32464e-07	1.26832e-06	6.16107	cg23340194
-0.085133	0.698805	-2.93125	0.00403987	0.0067816	-2.7319	cg05393777
0.101221	0.885565	4.57311	1.17075e-05	3.14227e-05	2.7425	cg03278514
0.159209	0.802611	7.0394	1.26588e-10	1.20598e-09	13.8016	cg07462448
-0.0170664	0.652475	-0.619036	0.53706	0.586475	-6.67972	cg10977352
0.0612906	0.784499	2.49441	0.0139692	0.0213302	-3.84503	cg22660196
0.118718	0.716674	4.48459	1.67724e-05	4.35669e-05	2.39988	cg03406535
0.0757408	0.44245	2.78309	0.00625216	0.0101495	-3.12713	cg08473487
-0.166143	0.321852	-7.23515	4.6514e-11	5.03716e-10	14.7777	cg20783319
-0.121022	0.232004	-3.93926	0.000137371	0.000298467	0.406234	cg12349884
0.0362636	0.696927	1.35732	0.177215	0.217751	-5.9586	cg13850927
0.0757834	0.694376	2.8032	0.00589796	0.00961638	-3.07454	cg23341612
0.112923	0.540322	4.11377	7.14698e-05	0.000164051	1.02325	cg03150042
-0.0390154	0.721961	-1.25213	0.212945	0.257093	-6.09358	cg13001142
0.000111837	0.777256	0.0034918	0.99722	0.997854	-6.87056	cg04916416
0.0835181	0.717521	3.63144	0.000414624	0.00082542	-0.63077	cg26211349
-0.0937817	0.33446	-4.1914	5.30526e-05	0.000124768	1.30522	cg22138302
-0.12425	0.156967	-6.39685	3.12966e-09	2.0254e-08	10.6795	cg23533513
0.0461698	0.68974	1.52595	0.12964	0.164102	-5.72023	cg11484115
0.0406329	0.743918	1.57461	0.117965	0.150567	-5.64645	cg25511730
0.108043	0.779077	3.40099	0.000911217	0.00170734	-1.36373	cg04874463
0.148584	0.588059	5.53906	1.81143e-07	7.3773e-07	6.74743	cg22234529
0.109571	0.299328	3.63487	0.000410002	0.000816777	-0.620136	cg11751434
0.11521	0.707495	3.80781	0.000221909	0.000463873	-0.0449554	cg19747271
0.159379	0.746485	7.02545	1.35892e-10	1.28316e-09	13.7324	cg03519931
0.0488697	0.567041	1.75305	0.0821339	0.108311	-5.35699	cg08795515
0.0175287	0.668866	0.536458	0.59263	0.639394	-6.72718	cg15780361
-0.0401167	0.76158	-1.30657	0.193845	0.236109	-6.02504	cg13455998
0.0957686	0.742601	3.66913	0.000363627	0.00073125	-0.507898	cg22954818
0.129429	0.741208	5.53488	1.8401e-07	7.47984e-07	6.73195	cg14075413
0.134187	0.779566	4.88241	3.24809e-06	9.81502e-06	3.96925	cg27438218
0.140892	0.828605	6.1351	1.1117e-08	6.20638e-08	9.4488	cg06734406
-0.0912899	0.697259	-2.92816	0.00407752	0.00683958	-2.74032	cg18125090
0.147668	0.709312	5.56311	1.62346e-07	6.69279e-07	6.85324	cg23308047
-0.0736943	0.677417	-2.78236	0.0062655	0.010169	-3.12905	cg16480209
0.122938	0.803099	4.58303	1.12639e-05	3.03315e-05	2.77959	cg11733245
-0.178474	0.673162	-6.28833	5.33594e-09	3.23948e-08	10.1616	cg05141432
-0.248089	0.734053	-9.18837	1.41602e-15	8.80542e-14	24.9461	cg04988370
-0.0899697	0.171118	-2.63728	0.00945802	0.014877	-3.4985	cg22968966
0.0893968	0.793241	3.08227	0.0025461	0.00442255	-2.31082	cg09991425
0.109117	0.764291	3.69968	0.000326491	0.000662088	-0.407072	cg03345925
0.167697	0.507442	6.77491	4.83686e-10	3.90699e-09	12.4961	cg07626482
0.169891	0.818256	6.35522	3.85493e-09	2.43363e-08	10.4774	cg00201819
-0.0578316	0.764092	-2.03782	0.0437554	0.0609391	-4.83433	cg10303695
-0.0524582	0.609766	-1.89124	0.0609911	0.0825984	-5.1126	cg09398138
0.128677	0.730148	4.90266	2.98087e-06	9.08727e-06	4.05157	cg17500055
0.0881567	0.606494	3.38993	0.00094539	0.00176673	-1.39787	cg06648455
0.104629	0.798965	4.19767	5.18421e-05	0.000122127	1.32727	cg19676502
0.137704	0.735322	5.61776	1.26288e-07	5.357e-07	7.09578	cg04893119
-0.0251428	0.740999	-0.96444	0.336755	0.388069	-6.40838	cg10021935
0.157599	0.780502	5.70608	8.42136e-08	3.7267e-07	7.48764	cg06226384
0.140489	0.638996	5.29712	5.37423e-07	1.94916e-06	5.69843	cg19530281
-0.055194	0.602719	-1.80919	0.0729129	0.0972459	-5.25983	cg16661004
0.110397	0.70937	4.51368	1.49089e-05	3.91021e-05	2.51205	cg23206873
0.113926	0.796302	4.70825	6.72726e-06	1.89629e-05	3.27191	cg07652628
0.0283054	0.37198	0.896725	0.371652	0.423579	-6.4708	cg04656051
0.0634147	0.43181	1.90435	0.0592466	0.080438	-5.0885	cg25817244
-0.0539009	0.811508	-1.74099	0.0842352	0.110808	-5.37749	cg04471701
-0.0962812	0.118826	-3.12724	0.00221203	0.00388418	-2.18193	cg17652435
-0.0520456	0.428978	-1.69611	0.0924441	0.12063	-5.45257	cg13412545
-0.0462278	0.17548	-1.3761	0.171339	0.211256	-5.93338	cg06259025
-0.0429588	0.729863	-1.42114	0.157855	0.19615	-5.87154	cg15831212
-0.0662609	0.71858	-2.56515	0.0115388	0.0178809	-3.67563	cg26461710
-0.0122439	0.64421	-0.346356	0.729678	0.765927	-6.81075	cg01807735
-0.0638582	0.409143	-1.99659	0.0481221	0.0664885	-4.91457	cg11375458
0.154325	0.785446	7.3012	3.31042e-11	3.74861e-10	15.1095	cg19148404
-0.142242	0.203386	-6.67889	7.77832e-10	5.944e-09	12.0333	cg16492510
0.0397943	0.269312	1.17928	0.240607	0.287066	-6.18086	cg21269843
0.0824196	0.577618	3.49732	0.000658279	0.00126359	-1.06183	cg03885055
0.0366462	0.635642	1.32992	0.186053	0.227554	-5.99477	cg14444287
0.0222914	0.671567	0.902448	0.368617	0.420501	-6.4657	cg07264586
-0.0784025	0.251362	-2.25978	0.0256299	0.03731	-4.37628	cg21353911
0.0887184	0.787586	3.93933	0.000137193	0.000298113	0.407274	cg05602642
0.119775	0.828896	4.63105	9.25722e-06	2.53743e-05	2.96694	cg19460508
-0.134613	0.137585	-6.96265	1.86904e-10	1.70182e-09	13.4218	cg16410524
-0.0943426	0.534902	-3.27569	0.00137638	0.00250087	-1.74533	cg11341028
0.105996	0.777665	4.59043	1.091e-05	2.94521e-05	2.80983	cg08117745
0.105831	0.628542	3.55295	0.000544613	0.00106127	-0.885139	cg14063129
-0.0453685	0.704834	-1.54769	0.124317	0.157941	-5.68755	cg08530065
0.119758	0.800235	5.50586	2.09941e-07	8.41087e-07	6.60466	cg22226821
0.123905	0.748572	4.849	3.74048e-06	1.11574e-05	3.83396	cg15841205
-0.115307	0.593475	-3.88101	0.000170131	0.000363138	0.204826	cg20193910
0.0846315	0.718701	3.11511	0.0022979	0.004023	-2.21686	cg04927066
0.116084	0.767516	4.22869	4.60051e-05	0.000109437	1.44055	cg11828163
-0.0345441	0.731238	-1.10344	0.272032	0.320442	-6.26628	cg16073236
-0.122771	0.212699	-5.63884	1.1439e-07	4.90582e-07	7.19121	cg14283480
0.137582	0.753311	5.50794	2.08567e-07	8.36225e-07	6.61127	cg09464466
-0.10609	0.22714	-4.94286	2.50659e-06	7.77427e-06	4.21753	cg23323203
0.102577	0.600423	3.51967	0.000610414	0.0011785	-0.991409	cg27264390
0.137225	0.669548	4.91004	2.88893e-06	8.83334e-06	4.08161	cg12374682
0.137714	0.742601	5.74251	7.09336e-08	3.20246e-07	7.65337	cg25899154
0.0962205	0.691209	3.62544	0.000423718	0.00084234	-0.650884	cg19876302
-0.142006	0.190184	-8.85265	8.69801e-15	3.76398e-13	23.1684	cg08081323
0.104893	0.773632	4.06199	8.69297e-05	0.000196259	0.838072	cg01491071
-0.0908246	0.684588	-3.10422	0.00237757	0.00415185	-2.24809	cg20634382
0.108027	0.578946	4.50782	1.52562e-05	3.99453e-05	2.49001	cg12443853
0.0517545	0.760587	1.63138	0.105418	0.135943	-5.55758	cg11248189
-0.116692	0.143428	-6.35164	3.9025e-09	2.45912e-08	10.4651	cg07475654
0.0667204	0.688928	2.69025	0.00815189	0.0129729	-3.36559	cg14269813
0.162129	0.77152	6.56619	1.36664e-09	9.76649e-09	11.4853	cg13772742
-0.040488	0.731612	-1.35321	0.178519	0.219218	-5.96406	cg01757255
-0.0205769	0.476554	-0.674709	0.501152	0.551838	-6.64391	cg23175533
-0.073035	0.361659	-2.44096	0.016101	0.0243302	-3.97027	cg26018382
0.0741214	0.557361	2.61548	0.0100479	0.0157342	-3.55249	cg25310676
-0.0248603	0.272709	-0.929975	0.354242	0.405942	-6.44071	cg18672959
-0.0780474	0.765588	-2.62077	0.00990181	0.0155224	-3.53942	cg11071901
0.00626259	0.702387	0.179501	0.857846	0.880319	-6.85449	cg11442173
-0.0156308	0.351796	-0.629306	0.530339	0.580023	-6.67334	cg09637363
0.0906082	0.784849	3.63171	0.000414505	0.00082525	-0.630367	cg02151752
-0.172286	0.278549	-5.82924	4.751e-08	2.24499e-07	8.0415	cg00224083
0.0496604	0.573452	1.6088	0.110275	0.141616	-5.5933	cg09560763
0.0665355	0.771931	2.63605	0.00949031	0.0149231	-3.50155	cg26538164
-0.0590304	0.205728	-1.85255	0.0663918	0.089287	-5.18279	cg21570209
-0.104247	0.747341	-3.38206	0.000970471	0.00180975	-1.42214	cg09085653
0.11371	0.741967	4.70814	6.72985e-06	1.89683e-05	3.27153	cg07011168
0.125466	0.786979	4.83273	4.00568e-06	1.1866e-05	3.76833	cg15319576
0.057291	0.644346	1.78654	0.0765243	0.101601	-5.29938	cg08158233
-0.122354	0.338128	-4.99561	2.00287e-06	6.35995e-06	4.433	cg19611392
-0.0915728	0.711453	-3.12471	0.00222969	0.00391304	-2.18922	cg01743110
-0.166847	0.181086	-8.62391	3.0066e-14	1.01431e-12	21.9546	cg11821637
0.103009	0.755385	3.86179	0.000182483	0.000387426	0.138892	cg21591938
0.125391	0.588173	4.80203	4.55681e-06	1.33201e-05	3.64485	cg15133734
-0.0870693	0.236327	-3.89717	0.000160202	0.000343691	0.261242	cg22236626
0.138693	0.778469	6.37934	3.40919e-09	2.18421e-08	10.5964	cg07180988
0.02432	0.430364	0.972557	0.332719	0.383915	-6.4006	cg06769377
-0.0339022	0.662726	-1.3443	0.181375	0.222408	-5.97588	cg19788186
0.113702	0.695765	4.33873	2.99503e-05	7.39504e-05	1.84807	cg13650740
0.121612	0.803553	5.45334	2.66267e-07	1.03954e-06	6.37526	cg18630363
0.0921037	0.774117	4.05683	8.85359e-05	0.00019959	0.820579	cg02412628
-0.0653179	0.746928	-2.15342	0.0332756	0.0474231	-4.60122	cg20497713
0.0912982	0.754431	3.86019	0.000183374	0.000389175	0.134137	cg18006637
0.0739285	0.629392	2.96456	0.00365371	0.00618001	-2.64054	cg00299511
0.000919612	0.627617	0.0356067	0.971655	0.97636	-6.86993	cg12100376
0.0894573	0.620461	3.45029	0.000772418	0.00146608	-1.21034	cg12776756
0.0992603	0.701238	4.41979	2.17001e-05	5.50856e-05	2.15434	cg13477111
0.0842626	0.550947	3.09607	0.00243892	0.00425061	-2.27144	cg05501761
0.0672588	0.803485	2.19216	0.0302878	0.0434905	-4.52044	cg16936421
0.0165058	0.782307	0.570396	0.56947	0.61749	-6.70849	cg22039724
-0.15287	0.252071	-5.52869	1.89896e-07	7.69107e-07	6.70186	cg26056498
-0.12317	0.673676	-4.41574	2.20862e-05	5.59796e-05	2.13778	cg27082185
-0.0242185	0.730799	-0.84716	0.398584	0.450772	-6.51364	cg07184316
0.146793	0.746477	5.60857	1.31892e-07	5.57278e-07	7.05395	cg16410171
0.0971837	0.793843	4.03402	9.64874e-05	0.000215852	0.739385	cg03640110
0.103564	0.864538	4.46462	1.81422e-05	4.68172e-05	2.32486	cg26911704
-0.0411724	0.540559	-1.48956	0.13895	0.174681	-5.77394	cg15252243
-0.0103159	0.675982	-0.338218	0.735787	0.771482	-6.81353	cg00916432
-0.170429	0.680088	-5.93741	2.85923e-08	1.43068e-07	8.53329	cg06100639
0.00429774	0.673882	0.162746	0.87099	0.891548	-6.85735	cg09256082
-0.123719	0.526896	-4.80347	4.52956e-06	1.32498e-05	3.6506	cg20646782
0.119753	0.585838	4.57459	1.16576e-05	3.1299e-05	2.7468	cg01159980
-0.040594	0.281634	-1.66758	0.0979904	0.127195	-5.49933	cg11326429
0.149959	0.652259	6.06536	1.55683e-08	8.34934e-08	9.12242	cg25034155
0.158382	0.68643	6.89727	2.60143e-10	2.26811e-09	13.0997	cg00782355
0.131991	0.664314	4.50708	1.53217e-05	4.00978e-05	2.48611	cg16248756
-0.113338	0.166105	-5.51773	1.98927e-07	8.01721e-07	6.65668	cg10564498
0.131536	0.683212	5.10688	1.2397e-06	4.13013e-06	4.894	cg07723365
0.0948395	0.67102	4.17451	5.66082e-05	0.000132471	1.24376	cg00293996
0.141942	0.745332	4.91528	2.82526e-06	8.65841e-06	4.10299	cg17016000
0.108641	0.790331	4.08131	8.08213e-05	0.000183525	0.906944	cg25882380
-0.16271	0.177921	-8.43912	8.14779e-14	2.30302e-12	20.9791	cg24770158
0.22172	0.791583	8.91322	6.3312e-15	2.95507e-13	23.4798	cg11757417
0.0810484	0.573244	2.92169	0.00415725	0.00696272	-2.75791	cg02192974
0.142776	0.698077	5.16729	9.52538e-07	3.26118e-06	5.14741	cg14404842
-0.00201589	0.658066	-0.0719151	0.942789	0.95242	-6.86798	cg10941916
0.106964	0.718867	4.694	7.13068e-06	1.99901e-05	3.21612	cg20697394
0.0251608	0.451649	0.923807	0.357431	0.4092	-6.44637	cg26401390
-0.0514969	0.771051	-1.67371	0.0967799	0.125786	-5.48936	cg17870748
0.0347583	0.734672	1.43467	0.153965	0.191729	-5.8526	cg16689211
0.116446	0.814312	4.20709	5.00072e-05	0.000118169	1.36146	cg04583842
0.0732973	0.483477	2.61221	0.0101393	0.0158668	-3.56056	cg02893260
-0.169482	0.189543	-8.80137	1.14925e-14	4.69662e-13	22.8957	cg13348944
-0.148756	0.686082	-4.90288	2.97812e-06	9.08002e-06	4.05245	cg21578457
0.0752526	0.534821	2.85478	0.0050715	0.00836944	-2.93813	cg14594362
-0.0209319	0.629716	-0.701685	0.484227	0.5353	-6.62547	cg07204236
0.0593119	0.588525	1.8373	0.068627	0.0920134	-5.21007	cg10322794
0.0168558	0.629847	0.63995	0.523419	0.573378	-6.66663	cg21285564
0.0415084	0.295977	1.36679	0.174232	0.214469	-5.94592	cg18311537
0.106419	0.757875	4.3291	3.10908e-05	7.65529e-05	1.81248	cg05036130
0.149196	0.729448	7.36839	2.33972e-11	2.76859e-10	15.4481	cg19216731
-0.0783695	0.687684	-2.56878	0.0114251	0.0177179	-3.66682	cg18214930
0.0353881	0.567553	0.998791	0.319896	0.370583	-6.37501	cg15185570
0.142695	0.303735	4.74685	5.73786e-06	1.64153e-05	3.42424	cg04640139
-0.0303744	0.252893	-1.07661	0.283802	0.332762	-6.29517	cg07846297
-0.0800647	0.757854	-2.56476	0.011551	0.0178976	-3.67657	cg13000004
-0.0154426	0.686485	-0.487063	0.627098	0.6717	-6.75234	cg01107240
0.0654714	0.704679	2.31021	0.0225761	0.0332134	-4.26613	cg00753885
-0.0309636	0.741084	-1.16514	0.246262	0.293087	-6.19721	cg23819286
0.00484232	0.739465	0.182384	0.855588	0.878393	-6.85397	cg24485049
-0.092634	0.317665	-4.0301	9.78849e-05	0.000218722	0.72575	cg07859880
-0.0783929	0.729083	-2.78788	0.00616613	0.0100205	-3.11464	cg19476445
0.0112526	0.315661	0.3782	0.705947	0.744356	-6.79926	cg19055231
-0.0330797	0.75087	-1.15203	0.251586	0.298742	-6.21219	cg02785745
0.073753	0.412621	2.39013	0.0183907	0.0274907	-4.08705	cg15847272
0.0616174	0.767676	2.31817	0.0221246	0.0325971	-4.24855	cg22800862
0.164655	0.643616	6.19307	8.45435e-09	4.86447e-08	9.71484	cg17705041
-0.0816046	0.157623	-3.89905	0.000159107	0.00034154	0.267701	cg24154161
0.0811999	0.347575	2.71806	0.00753459	0.0120569	-3.29494	cg25161029
0.0620621	0.579659	2.1719	0.0318204	0.0455232	-4.56287	cg01329690
-0.0264515	0.747189	-0.842108	0.401394	0.453637	-6.51787	cg15880016
0.0898519	0.740143	3.85903	0.00018415	0.000390709	0.130161	cg03989068
0.108307	0.740141	4.55655	1.25231e-05	3.34038e-05	2.67824	cg04954241
-0.0776717	0.698665	-2.49579	0.0139187	0.0212593	-3.84181	cg11504245
0.115714	0.771155	4.02771	9.88754e-05	0.000220731	0.716432	cg08512353
-0.0459915	0.491047	-1.41223	0.160456	0.199091	-5.88393	cg00799658
-0.154481	0.424311	-5.64445	1.11875e-07	4.81211e-07	7.21302	cg20695534
0.0659681	0.723173	2.57254	0.011308	0.0175565	-3.65767	cg03118633
0.132771	0.689497	5.61745	1.26195e-07	5.35327e-07	7.09629	cg27608031
0.0098475	0.569118	0.372504	0.710172	0.748159	-6.80139	cg24249791
-0.064896	0.738416	-2.36641	0.0195546	0.0290959	-4.14078	cg21216547
0.0536992	0.618764	2.11234	0.0367196	0.0518958	-4.68542	cg21039723
0.10957	0.750596	4.10239	7.46237e-05	0.000170553	0.982394	cg25782375
0.097281	0.593435	3.56326	0.000525641	0.00102756	-0.852081	cg07123170
0.0853059	0.766751	3.61706	0.000435934	0.00086446	-0.677594	cg26833303
0.0806037	0.729086	3.60073	0.000461401	0.000911136	-0.730613	cg15227231
0.0683635	0.646325	2.5642	0.0115689	0.0179231	-3.67794	cg19100772
-0.187905	0.404916	-8.49939	5.88935e-14	1.76049e-12	21.2967	cg22715531
0.112642	0.796507	4.4952	1.60705e-05	4.18907e-05	2.44061	cg20383794
0.0688618	0.652777	2.54397	0.0122237	0.0188526	-3.72681	cg06529600
0.0280795	0.619794	0.999781	0.319418	0.370081	-6.37403	cg27196158
0.14589	0.696367	5.5004	2.15908e-07	8.6245e-07	6.57791	cg20559405
-0.0129564	0.535648	-0.41512	0.678792	0.719487	-6.78466	cg27665146
-0.150114	0.372705	-4.97258	2.21273e-06	6.95462e-06	4.33746	cg27210390
-0.0407919	0.789194	-1.33482	0.18445	0.22579	-5.98836	cg02760818
0.130982	0.561669	4.85286	3.6801e-06	1.09939e-05	3.84956	cg00664454
-0.186695	0.208489	-7.55182	9.0807e-12	1.21923e-10	16.3723	cg21154227
-0.0303565	0.715131	-1.0642	0.289366	0.338649	-6.3083	cg09788029
0.0720354	0.529801	2.79897	0.00597092	0.00972702	-3.08563	cg12924956
0.0528915	0.788479	1.56134	0.121063	0.154166	-5.66679	cg10517317
0.129061	0.84359	5.65885	1.04335e-07	4.52093e-07	7.28014	cg19430537
0.0222947	0.817269	0.62245	0.534821	0.584313	-6.67761	cg18026055
-0.116702	0.144085	-6.36749	3.61218e-09	2.29867e-08	10.5402	cg02213139
-0.132931	0.195615	-6.27956	5.53973e-09	3.35073e-08	10.1248	cg10380019
-0.0602148	0.734184	-1.96029	0.0522673	0.0717093	-4.98393	cg04102784
0.0681858	0.471221	2.65292	0.00905407	0.0142922	-3.45951	cg05269451
0.127544	0.813629	4.23051	4.56823e-05	0.000108742	1.44723	cg21428954
0.154475	0.573269	5.18929	8.64978e-07	2.99208e-06	5.24019	cg24251135
-0.0351973	0.694777	-1.10808	0.270031	0.318354	-6.26121	cg14281612
0.134466	0.815358	4.17779	5.59706e-05	0.00013108	1.25469	cg14765933
-0.000375576	0.677352	-0.0120229	0.990427	0.992248	-6.87049	cg10119288
0.0241488	0.802498	0.933287	0.352537	0.404236	-6.43765	cg02329494
-0.0832376	0.227538	-2.62587	0.00976283	0.0153195	-3.52681	cg05458052
-0.137813	0.168766	-7.15122	7.15388e-11	7.32628e-10	14.3579	cg12080909
0.101156	0.794045	3.90327	0.000156817	0.000337005	0.281526	cg11176159
-0.0744672	0.756351	-2.42463	0.0168073	0.0253111	-4.00803	cg26834504
-0.18672	0.610256	-6.5325	1.61659e-09	1.13258e-08	11.3221	cg06393098
0.1337	0.718412	5.32367	4.7756e-07	1.75457e-06	5.81222	cg03202732
0.141806	0.74168	5.88265	3.68912e-08	1.79214e-07	8.2862	cg16454902
0.163977	0.681293	6.35175	3.92072e-09	2.46856e-08	10.461	cg03084838
0.020456	0.676194	0.633804	0.527409	0.577175	-6.67052	cg07780348
-0.0991281	0.122837	-5.23883	6.93675e-07	2.4529e-06	5.45233	cg26839284
-0.179884	0.231173	-7.0946	9.62592e-11	9.48195e-10	14.069	cg11817899
-0.00587403	0.362485	-0.1742	0.862	0.88385	-6.85543	cg17512187
0.0464486	0.339718	2.18856	0.0305514	0.0438379	-4.52796	cg13757640
0.115899	0.744106	4.68836	7.30887e-06	2.04541e-05	3.1927	cg08766256
0.152695	0.686363	6.14595	1.05912e-08	5.94008e-08	9.49609	cg20450123
-0.0854008	0.637294	-2.75745	0.00673192	0.0108645	-3.19371	cg23143104
0.0376201	0.459977	1.34699	0.180508	0.221435	-5.97231	cg19822229
-0.0408455	0.758498	-1.33385	0.184765	0.22613	-5.98962	cg05239504
0.108529	0.66803	3.9992	0.00010999	0.000243244	0.615868	cg13965924
0.133575	0.795394	6.19667	8.26939e-09	4.76855e-08	9.73594	cg02069243
0.0134221	0.257512	0.433954	0.665097	0.706935	-6.7767	cg00539386
-0.0113009	0.670314	-0.357584	0.72128	0.758315	-6.80681	cg17671035
0.0947946	0.665592	3.0918	0.00247165	0.00430318	-2.28364	cg00796672
0.0138058	0.698927	0.512786	0.609039	0.654931	-6.73954	cg19940194
0.118023	0.839988	4.29193	3.59795e-05	8.7474e-05	1.67383	cg19344626
0.148673	0.524581	6.50505	1.84028e-09	1.26799e-08	11.1957	cg06895295
0.000216023	0.750803	0.00767275	0.993891	0.994958	-6.87053	cg00731739
0.14845	0.665798	6.62334	1.0253e-09	7.57549e-09	11.7646	cg21179618
0.0828532	0.58542	2.77192	0.0064572	0.0104534	-3.1562	cg02776313
-0.0214227	0.654163	-0.764068	0.446319	0.497978	-6.58006	cg01534543
-0.171959	0.249327	-7.07282	1.07137e-10	1.04149e-09	13.9644	cg00221658
-0.00324345	0.726209	-0.109417	0.913054	0.927355	-6.86459	cg21997986
-0.0160084	0.677077	-0.548079	0.584651	0.63187	-6.72091	cg04353131
0.0805811	0.795951	3.18714	0.00183008	0.00325856	-2.00783	cg25513740
-0.0180622	0.476423	-0.673921	0.501651	0.55232	-6.64444	cg07193666
0.109153	0.756913	5.60107	1.36029e-07	5.72636e-07	7.02378	cg23364428
0.13791	0.717328	5.51845	1.98856e-07	8.01469e-07	6.65731	cg14519252
0.0309224	0.80753	0.863006	0.389847	0.441949	-6.5002	cg01612292
-0.0645438	0.288528	-2.6118	0.0101501	0.0158835	-3.56153	cg11316386
0.134893	0.694156	5.10466	1.25172e-06	4.16488e-06	4.88472	cg12187394
0.0879639	0.293447	3.37936	0.000979204	0.00182504	-1.43044	cg19767205
0.120523	0.794337	4.50973	1.51586e-05	3.97097e-05	2.49631	cg20592075
0.0988263	0.757968	3.64441	0.000396551	0.000792048	-0.588956	cg16922644
0.0465407	0.694701	1.78487	0.076797	0.10193	-5.30228	cg01880541
-0.0272626	0.763829	-0.904443	0.367564	0.41944	-6.46391	cg09039890
0.126634	0.660992	5.32249	4.78807e-07	1.75869e-06	5.80943	cg05944840
0.0810107	0.810787	3.45558	0.000758246	0.00144081	-1.19328	cg25982483
0.038772	0.376949	1.12333	0.263528	0.311408	-6.24441	cg17468267
0.139722	0.754093	5.78049	5.94907e-08	2.74188e-07	7.82363	cg18224468
0.0821446	0.794296	3.55811	0.000534643	0.00104361	-0.868066	cg08908131
-0.0295934	0.736593	-0.988722	0.324779	0.375682	-6.38491	cg13131840
0.00231356	0.783041	0.0770675	0.938698	0.94908	-6.8676	cg10638604
0.0939682	0.780245	4.29736	3.51749e-05	8.56924e-05	1.69509	cg00273737
0.155951	0.70392	5.67213	9.84944e-08	4.29617e-07	7.33617	cg19719409
0.0785848	0.764409	2.60479	0.0103491	0.016171	-3.57881	cg23256343
-0.0251878	0.21134	-1.05299	0.294449	0.343919	-6.32003	cg05080966
-0.0635019	0.747197	-2.16726	0.0321802	0.0459934	-4.57252	cg02248429
0.12023	0.782934	4.98454	2.0989e-06	6.63688e-06	4.38797	cg19514721
0.195344	0.461507	7.76552	2.97279e-12	4.68243e-11	17.463	cg09089053
0.0104653	0.625693	0.480717	0.631587	0.675837	-6.7554	cg16006963
0.152509	0.572697	5.73647	7.31627e-08	3.29201e-07	7.6237	cg18259342
-0.0120564	0.726541	-0.429019	0.668675	0.710163	-6.77882	cg00877212
-0.0605667	0.54756	-1.78216	0.0772388	0.102458	-5.30696	cg13733403
-0.0604682	0.692341	-2.11944	0.0361032	0.0511092	-4.67098	cg26773567
0.0412446	0.69105	1.91881	0.0573664	0.078083	-5.06172	cg25206073
0.0935609	0.717026	3.52994	0.000589362	0.00114112	-0.958722	cg14941541
0.0783017	0.684163	2.69888	0.00795603	0.0126828	-3.34377	cg06949933
0.0849765	0.725579	2.9543	0.00376904	0.00636033	-2.6688	cg18041960
0.00889511	0.767081	0.317066	0.751742	0.785967	-6.82044	cg14233716
0.177475	0.689919	6.51869	1.73048e-09	1.20075e-08	11.2559	cg08623256
0.0481293	0.710637	1.71812	0.0883402	0.115726	-5.41598	cg01484716
0.000643614	0.48695	0.0193356	0.984605	0.987343	-6.87038	cg15975802
-0.0666241	0.357888	-2.35749	0.0200089	0.0297112	-4.16085	cg23934955
0.0995519	0.418297	3.99685	0.000110937	0.000245179	0.607747	cg19862242
-0.00286575	0.689277	-0.0817816	0.934956	0.945911	-6.86723	cg18976044
0.101041	0.787099	3.73322	0.000289871	0.000593564	-0.295621	cg20741474
-0.1012	0.728487	-3.23199	0.00158524	0.00285012	-1.87562	cg14063347
-0.0152336	0.442495	-0.519552	0.604328	0.650514	-6.73606	cg03660331
0.0798383	0.731201	2.76751	0.0065398	0.0105778	-3.16765	cg19546057
-0.0478413	0.752899	-1.64226	0.10314	0.133295	-5.5402	cg21576300
0.0800155	0.794787	4.2026	5.08126e-05	0.000119906	1.34611	cg18519925
0.159042	0.433534	6.09133	1.37706e-08	7.48559e-08	9.24152	cg10201668
-0.0580884	0.211494	-1.81398	0.0721665	0.096336	-5.25139	cg11862551
0.142805	0.736696	4.80912	4.4234e-06	1.29714e-05	3.67331	cg20454518
-0.154596	0.177352	-8.57497	3.91693e-14	1.25402e-12	21.6957	cg24408057
0.130795	0.781187	5.0526	1.56849e-06	5.09996e-06	4.66791	cg12339920
0.143244	0.758037	6.06871	1.52716e-08	8.20975e-08	9.14082	cg22571135
-0.0429735	0.772753	-1.50122	0.135913	0.171234	-5.75687	cg07287384
-0.118658	0.158809	-5.45322	2.66404e-07	1.03999e-06	6.37477	cg17777432
0.13296	0.689992	5.38668	3.60134e-07	1.36287e-06	6.08419	cg18735015
0.108201	0.855062	4.34861	2.88009e-05	7.13149e-05	1.88523	cg08775137
0.166568	0.784667	7.25413	4.21869e-11	4.62093e-10	14.873	cg14280382
-0.0736693	0.772254	-2.53493	0.0125267	0.0192923	-3.74853	cg20386818
0.0918948	0.801109	4.07813	8.16998e-05	0.000185363	0.896529	cg02640809
0.120919	0.753476	6.06255	1.57267e-08	8.4262e-08	9.11234	cg02077524
0.0651	0.687024	2.38423	0.0186745	0.0278867	-4.10047	cg27251412
0.119526	0.789418	4.52337	1.43469e-05	3.77729e-05	2.54879	cg19921389
-0.0403077	0.46148	-1.35921	0.176617	0.217078	-5.95607	cg15881404
0.145549	0.794742	5.75883	6.59549e-08	3.00435e-07	7.72404	cg05766896
-0.00705801	0.763431	-0.225785	0.821751	0.848414	-6.84514	cg02631767
-0.0581367	0.294252	-2.45739	0.015414	0.0233653	-3.93194	cg15776416
0.143762	0.701662	5.40625	3.30166e-07	1.26072e-06	6.16807	cg00290086
0.0235614	0.657371	0.865807	0.388315	0.440389	-6.4978	cg00170236
-0.0706569	0.205085	-2.30752	0.0227304	0.0334182	-4.27206	cg17849569
0.104874	0.541843	3.51585	0.000618441	0.001193	-1.00357	cg08332990
0.105667	0.737349	3.85069	0.000190001	0.000401977	0.100925	cg24848452
0.00212726	0.545042	0.0700213	0.944293	0.953658	-6.86812	cg23809645
-0.0093258	0.528808	-0.30457	0.761219	0.794544	-6.82431	cg14785527
-0.0492005	0.394947	-1.77317	0.0787254	0.104257	-5.32251	cg22770911
0.096258	0.488579	3.4358	0.000810989	0.00153357	-1.2556	cg01229785
0.0358741	0.69	1.22425	0.223242	0.268249	-6.12758	cg04919425
-0.0280998	0.210206	-0.907758	0.365816	0.4177	-6.46093	cg16714096
0.140253	0.591699	5.82416	4.85156e-08	2.28576e-07	8.02098	cg27209175
-0.10982	0.749897	-3.83029	0.000204597	0.000430332	0.0313542	cg04819081
-0.00353927	0.716869	-0.115829	0.90798	0.923047	-6.86387	cg21131711
-0.0993143	0.343413	-4.60477	1.02897e-05	2.79343e-05	2.86571	cg09642525
-0.0874421	0.233152	-3.97727	0.000119212	0.00026184	0.539722	cg18271538
-0.121452	0.320047	-4.21962	4.76465e-05	0.000113003	1.40731	cg16627836
0.0113166	0.65937	0.524947	0.600582	0.646924	-6.73326	cg26503079
0.131694	0.755249	5.05782	1.53349e-06	4.99665e-06	4.68959	cg03846249
-0.0565595	0.395891	-1.68418	0.0947336	0.123361	-5.47223	cg08098382
-0.078784	0.608747	-2.80815	0.00581356	0.00948952	-3.06153	cg18774611
0.0700764	0.716411	2.29588	0.0234093	0.0343318	-4.29765	cg25983531
0.0648711	0.733742	2.27333	0.0247756	0.0361618	-4.3469	cg19862235
-0.0347225	0.249882	-1.58517	0.115541	0.147739	-5.63015	cg26925669
-0.0398158	0.707918	-1.39714	0.164937	0.204137	-5.90474	cg11279404
0.113772	0.699176	4.02225	0.000100919	0.000224903	0.697118	cg24159697
0.0422343	0.543836	1.58271	0.116105	0.148405	-5.63395	cg11380128
0.0410352	0.777841	1.57584	0.117682	0.150242	-5.64456	cg09598552
0.187665	0.730832	6.23761	6.82027e-09	4.02273e-08	9.92332	cg04460364
-0.0664896	0.639509	-2.68156	0.00835423	0.0132721	-3.38755	cg10206594
0.189768	0.560999	6.46479	2.25578e-09	1.51697e-08	10.9981	cg09084279
-0.0424973	0.755111	-1.43284	0.154492	0.192316	-5.85518	cg08627768
0.132333	0.725803	5.61144	1.29717e-07	5.49044e-07	7.06969	cg14015765
-0.158638	0.223102	-8.48822	6.25479e-14	1.84911e-12	21.2378	cg07896717
0.0491117	0.682823	1.5892	0.114633	0.146703	-5.6239	cg05353292
-0.0627154	0.616826	-2.39711	0.01806	0.0270331	-4.07114	cg14938629
0.0927271	0.820213	3.84612	0.000193057	0.000407902	0.0858032	cg02262553
-0.0299513	0.72304	-0.984065	0.327053	0.37804	-6.38946	cg10273072
-0.049534	0.706678	-2.01234	0.0464101	0.064304	-4.88408	cg10520070
0.0483244	0.766056	1.53677	0.12697	0.161007	-5.70402	cg01974549
0.0997677	0.821615	3.44856	0.000776921	0.00147412	-1.21574	cg01288155
-0.0150344	0.774183	-0.436221	0.663456	0.705464	-6.77572	cg09151153
-0.0697367	0.674393	-2.66055	0.00886275	0.0140131	-3.44041	cg11701372
-0.088095	0.369433	-2.68709	0.00822544	0.0130811	-3.37361	cg24765602
-0.0557154	0.634846	-1.99664	0.0481164	0.0664815	-4.91447	cg20340146
0.121609	0.785344	5.56479	1.60566e-07	6.63012e-07	6.86357	cg09277566
0.0850336	0.723155	3.40183	0.000908575	0.00170278	-1.36106	cg13266773
-0.0914854	0.709779	-3.254	0.00147662	0.00266873	-1.81019	cg24906157
-0.117048	0.174576	-4.9755	2.18019e-06	6.86367e-06	4.35141	cg19812944
0.00937199	0.69623	0.310291	0.756875	0.790643	-6.82255	cg20899379
-0.0410348	0.285642	-1.47001	0.144162	0.180618	-5.80228	cg14697657
0.148694	0.77413	7.48834	1.25573e-11	1.61541e-10	16.0555	cg11453400
-0.0240474	0.779331	-0.800555	0.424964	0.477016	-6.55173	cg14936008
0.100158	0.799281	4.3577	2.77538e-05	6.89476e-05	1.92026	cg00278329
0.112377	0.731099	4.41283	2.23432e-05	5.6556e-05	2.12676	cg13886180
-0.00932122	0.634753	-0.377222	0.706671	0.745054	-6.79962	cg02678482
0.0964505	0.725766	3.61523	0.000439069	0.000870189	-0.68413	cg13612317
-0.0422779	0.650763	-1.36998	0.173239	0.213344	-5.94164	cg05959241
-0.0686235	0.734282	-2.31006	0.0225849	0.0332239	-4.26647	cg05789881
0.144524	0.702137	5.70974	8.28006e-08	3.67277e-07	7.504	cg04021014
-0.093022	0.478576	-4.4254	2.12206e-05	5.39775e-05	2.17561	cg04461481
0.0118465	0.671746	0.373549	0.709396	0.747453	-6.801	cg05455279
-0.132868	0.173383	-7.07364	1.06329e-10	1.03495e-09	13.9716	cg13066481
0.149137	0.766313	6.98926	1.63318e-10	1.51007e-09	13.5533	cg12957986
0.137924	0.658169	5.13826	1.08134e-06	3.65199e-06	5.02541	cg02045948
-0.0591368	0.775472	-1.94956	0.0535495	0.0733244	-5.00421	cg16189873
-0.0228378	0.67747	-0.820442	0.413583	0.46568	-6.53574	cg23609749
0.111343	0.640963	4.39582	2.39049e-05	6.01772e-05	2.06247	cg08134671
-0.0113229	0.678603	-0.387035	0.699412	0.738377	-6.79589	cg04316925
0.00894367	0.748101	0.274638	0.784064	0.814984	-6.83295	cg15213988
0.0383219	0.647458	1.17181	0.243583	0.290201	-6.18952	cg07205627
0.126855	0.762293	5.20253	8.15033e-07	2.83603e-06	5.29728	cg22540532
0.019133	0.603981	0.850383	0.396793	0.448988	-6.51093	cg05940146
0.156731	0.378703	5.58445	1.4728e-07	6.14366e-07	6.94733	cg19137417
0.00881324	0.408254	0.308448	0.758273	0.791945	-6.82312	cg07447742
0.116998	0.648928	3.86901	0.000177743	0.000378084	0.163644	cg25738786
0.149246	0.790791	5.70164	8.59575e-08	3.79591e-07	7.46782	cg15534366
-0.102443	0.252143	-4.28322	3.7182e-05	9.01351e-05	1.64244	cg12435725
-0.12159	0.159795	-5.84838	4.32699e-08	2.06341e-07	8.13166	cg24740818
0.130491	0.779598	5.77701	6.03798e-08	2.77757e-07	7.80915	cg03085088
-0.00481975	0.247469	-0.211042	0.83321	0.858564	-6.84835	cg12581592
-0.0116434	0.547252	-0.477651	0.633762	0.677777	-6.75686	cg22432982
-0.133725	0.193298	-6.65599	8.71734e-10	6.56607e-09	11.9224	cg15854001
0.0780806	0.596402	3.30372	0.00125555	0.00229735	-1.66061	cg15225325
-0.11748	0.746647	-4.08151	8.07592e-05	0.000183396	0.907671	cg26438665
0.18228	0.74531	8.39375	1.03998e-13	2.81753e-12	20.7404	cg26496293
0.0904181	0.610332	3.77659	0.000248094	0.000513941	-0.149806	cg16000077
0.127853	0.805662	5.22595	7.35383e-07	2.58637e-06	5.39629	cg24337225
-0.126127	0.251121	-6.10252	1.29941e-08	7.11932e-08	9.29744	cg14266410
-0.131332	0.182082	-7.3764	2.24467e-11	2.67141e-10	15.4886	cg24313592
0.138378	0.792721	6.3769	3.45012e-09	2.20672e-08	10.5848	cg13094274
0.0412549	0.632286	1.55586	0.122362	0.155676	-5.67515	cg03739172
-0.164702	0.254902	-8.76168	1.42551e-14	5.60839e-13	22.6849	cg04496920
-0.0573432	0.444396	-1.95605	0.0527713	0.0723451	-4.99196	cg13773083
-0.0144214	0.734301	-0.558174	0.57776	0.625418	-6.71535	cg03524836
-0.0749749	0.495699	-2.22695	0.0278068	0.040208	-4.44678	cg04052934
0.0685877	0.558052	2.85657	0.00504343	0.00832671	-2.93318	cg07103722
-0.0341696	0.587106	-0.982012	0.32806	0.379141	-6.39146	cg02326566
0.0155599	0.724263	0.523275	0.601743	0.648062	-6.73413	cg03211132
-0.00790706	0.193059	-0.302157	0.763053	0.796098	-6.82504	cg08072251
0.137589	0.715674	5.70646	8.38524e-08	3.71369e-07	7.49156	cg19214594
-0.0891068	0.678236	-2.74509	0.00697495	0.0112255	-3.22561	cg07511008
-0.0642769	0.537127	-2.41273	0.0173391	0.0260393	-4.0354	cg26872224
0.0975573	0.617886	3.78204	0.000243465	0.000505216	-0.131992	cg08527161
0.0802076	0.569923	2.82792	0.00548755	0.00900004	-3.00942	cg15867944
0.0797479	0.702778	2.89496	0.00450261	0.00749735	-2.83034	cg08715725
-0.0115666	0.778366	-0.402178	0.688265	0.728268	-6.78993	cg22727231
0.12011	0.807034	4.7603	5.42542e-06	1.56147e-05	3.47782	cg19370451
0.00724199	0.597595	0.253508	0.800307	0.829522	-6.83851	cg08040035
0.0787463	0.642687	2.99027	0.00337954	0.00574951	-2.56948	cg02526790
0.149967	0.772125	6.40956	2.94094e-09	1.91828e-08	10.74	cg18092474
-0.172341	0.192816	-7.5492	9.14591e-12	1.22668e-10	16.365	cg16551520
0.119101	0.747809	4.77483	5.10468e-06	1.47799e-05	3.53611	cg10857250
-0.133543	0.263301	-5.70715	8.34914e-08	3.69936e-07	7.49563	cg15139668
-0.0666315	0.814719	-2.14397	0.0340426	0.0484229	-4.62074	cg01218756
0.00866375	0.737927	0.303823	0.761787	0.795036	-6.82453	cg04013733
0.0844747	0.763939	3.42642	0.000836761	0.00157839	-1.28469	cg16656316
-0.0797278	0.221811	-2.34187	0.0208271	0.0308288	-4.19586	cg15181598
-0.0195344	0.746375	-0.667083	0.505993	0.556582	-6.649	cg13650580
0.157524	0.801652	6.97456	1.75956e-10	1.61339e-09	13.4807	cg21190644
0.104138	0.770837	4.45245	1.9048e-05	4.89406e-05	2.27845	cg23782758
0.146296	0.6626	5.4726	2.44864e-07	9.64865e-07	6.45644	cg06559756
-0.0865693	0.565125	-3.32879	0.00115721	0.00213023	-1.58508	cg25352714
0.0813785	0.723369	3.03906	0.00291046	0.00500549	-2.43313	cg03268893
0.0429783	0.688257	1.7626	0.0804983	0.106376	-5.34066	cg06569954
0.0090482	0.772212	0.331404	0.740914	0.776119	-6.8158	cg26432741
0.039345	0.422913	1.5852	0.115539	0.147738	-5.63011	cg15197657
-0.126275	0.18024	-6.03038	1.83298e-08	9.64314e-08	8.96383	cg05824218
0.101329	0.797952	4.23532	4.47909e-05	0.000106795	1.46575	cg21279316
-0.156236	0.177956	-8.98866	4.14814e-15	2.09272e-13	23.8933	cg23326689
0.105448	0.645528	4.76264	5.36189e-06	1.54476e-05	3.48884	cg09780767
0.122778	0.649586	4.84921	3.73718e-06	1.11489e-05	3.83481	cg22241838
0.091436	0.732169	3.15103	0.00205225	0.00362383	-2.11312	cg00210186
-0.0849007	0.674353	-2.84142	0.00527474	0.00867698	-2.97367	cg25328384
0.148124	0.600183	5.89229	3.53551e-08	1.72563e-07	8.32763	cg23532322
-0.0952328	0.716708	-3.56175	0.000528377	0.00103252	-0.856922	cg09289469
-0.0261421	0.713089	-0.799197	0.425747	0.477782	-6.55281	cg02717117
0.138486	0.768922	5.8612	4.07479e-08	1.95735e-07	8.18981	cg02989940
0.0907451	0.74177	3.25619	0.0014662	0.00265096	-1.80366	cg13629358
-0.0840582	0.347359	-3.21683	0.00166438	0.00298253	-1.92049	cg13928909
-0.129215	0.572876	-4.60429	1.03284e-05	2.80315e-05	2.86237	cg27545611
0.119299	0.764398	4.38398	2.50535e-05	6.28072e-05	2.01783	cg25823085
-0.0403614	0.783097	-1.28746	0.200399	0.243353	-6.04943	cg10413297
0.0534266	0.570481	2.13102	0.0351169	0.0498317	-4.64732	cg07080244
-0.00397482	0.605853	-0.133978	0.893644	0.91091	-6.86161	cg09771429
-0.149134	0.640006	-4.66077	8.19342e-06	2.27081e-05	3.08357	cg20294984
-0.147353	0.230077	-5.40305	3.3494e-07	1.27644e-06	6.15422	cg22983529
0.107364	0.625294	3.66563	0.000368127	0.000739609	-0.519403	cg13023677
0.0285582	0.614411	1.12521	0.262734	0.310559	-6.24233	cg03346806
-0.151538	0.275119	-6.97494	1.75622e-10	1.61063e-09	13.4825	cg08810238
0.0953053	0.763219	3.61014	0.000446901	0.000884633	-0.700642	cg26548293
0.0818095	0.359064	3.41512	0.000868766	0.00163435	-1.31959	cg25271479
-0.15209	0.648126	-5.10677	1.24033e-06	4.13181e-06	4.89351	cg02603251
0.139078	0.796445	4.91412	2.83927e-06	8.69811e-06	4.09824	cg03371384
-0.0295466	0.76424	-1.05831	0.292031	0.341381	-6.31448	cg18805518
0.0483359	0.550768	2.22099	0.0282149	0.04075	-4.45942	cg19734188
0.0241477	0.714068	0.770523	0.442497	0.49423	-6.57514	cg07328688
0.0712705	0.607433	3.10215	0.00239195	0.00417505	-2.25374	cg08320303
0.0904938	0.739146	3.22148	0.00163973	0.00294142	-1.90675	cg19209689
-0.00540237	0.667217	-0.157598	0.875037	0.895071	-6.85817	cg13494348
-0.082793	0.293428	-3.95607	0.000128961	0.000281607	0.465597	cg20510285
0.0305982	0.252336	0.955814	0.341078	0.39249	-6.41658	cg00425988
0.126162	0.732716	4.84495	3.80489e-06	1.13322e-05	3.8176	cg04717485
0.0411756	0.829093	1.3478	0.180248	0.221149	-5.97124	cg04902833
-0.112633	0.170222	-5.4327	2.92232e-07	1.1301e-06	6.28549	cg24789596
0.030963	0.776654	0.936895	0.350685	0.402336	-6.43431	cg18098498
0.144311	0.75116	6.00319	2.08802e-08	1.08292e-07	8.83764	cg06589885
-0.134343	0.23895	-5.30881	5.10228e-07	1.86286e-06	5.74847	cg08253164
0.123785	0.34793	4.29032	3.6207e-05	8.79689e-05	1.66784	cg16853953
0.074564	0.787058	3.63029	0.00041629	0.000828471	-0.634517	cg22175412
-0.000719846	0.417114	-0.0261382	0.97919	0.982777	-6.87022	cg10196696
0.140347	0.663538	5.89695	3.44611e-08	1.68607e-07	8.35211	cg05614952
0.106917	0.55487	4.30929	3.36077e-05	8.21933e-05	1.73854	cg16533838
0.0753748	0.795198	3.19911	0.00176059	0.00314334	-1.97235	cg22165275
-0.0237953	0.333075	-0.914357	0.362354	0.414176	-6.45498	cg23167351
0.131453	0.761419	5.79425	5.57195e-08	2.58852e-07	7.88688	cg19382019
-0.0421345	0.700676	-1.44815	0.15017	0.187455	-5.83355	cg01152072
0.0621125	0.645254	2.51352	0.013271	0.0203464	-3.79968	cg14547996
-0.13468	0.193866	-5.39494	3.47205e-07	1.31883e-06	6.1195	cg06868100
0.101141	0.782169	5.31738	4.89732e-07	1.7947e-06	5.78767	cg16655295
-0.110392	0.252805	-4.4595	1.85404e-05	4.77578e-05	2.30434	cg06722639
0.13686	0.730891	6.08821	1.39139e-08	7.55479e-08	9.23111	cg02369775
0.0768919	0.723966	2.88896	0.00458375	0.00762311	-2.84653	cg01911613
0.0513896	0.43558	1.57083	0.118843	0.151586	-5.65227	cg02930888
-0.0844723	0.726534	-2.86362	0.00494088	0.00816992	-2.91451	cg27255759
0.183173	0.697572	6.33192	4.31803e-09	2.68564e-08	10.3672	cg07303548
0.0544888	0.753502	2.03235	0.0443149	0.0616534	-4.84507	cg21937128
0.159887	0.635556	5.88323	3.68948e-08	1.79223e-07	8.28635	cg27052183
-0.0332474	0.272783	-0.993896	0.322263	0.373086	-6.37984	cg10810847
0.0212254	0.355262	0.764135	0.446279	0.497944	-6.58001	cg24829292
-0.114333	0.186392	-5.14012	1.06985e-06	3.61774e-06	5.03541	cg12671030
0.0933502	0.759794	3.63901	0.000404121	0.000805918	-0.606632	cg06635900
0.0192586	0.735159	0.734314	0.464182	0.515664	-6.60219	cg09670938
-0.0849283	0.225111	-4.26117	4.05053e-05	9.74075e-05	1.56114	cg15659527
0.229964	0.312457	8.25364	2.23094e-13	5.24833e-12	19.9944	cg03087372
-0.129434	0.334078	-4.26111	4.05705e-05	9.75526e-05	1.55982	cg14823935
0.062706	0.730209	2.12134	0.0359406	0.0508964	-4.66712	cg01710358
0.0624247	0.604135	2.18201	0.0310475	0.0444957	-4.54174	cg06832745
-0.00389121	0.684333	-0.169903	0.865371	0.886793	-6.85616	cg24124330
0.147278	0.666659	6.36902	3.5853e-09	2.28376e-08	10.5475	cg12713877
-0.135053	0.138728	-5.17556	9.18651e-07	3.15748e-06	5.18226	cg06976250
0.0119278	0.681824	0.464104	0.64341	0.686732	-6.76322	cg01073821
-0.0833777	0.763374	-2.70497	0.00782	0.0124812	-3.3283	cg19798908
0.0320115	0.41403	1.25365	0.212394	0.2565	-6.09171	cg16257983
0.039091	0.791447	1.29751	0.196933	0.239506	-6.03665	cg26676405
-0.11213	0.715417	-3.88074	0.0001703	0.000363483	0.203891	cg26786623
0.171058	0.68561	7.58153	7.7255e-12	1.06521e-10	16.5298	cg18287768
0.0535612	0.627842	1.62598	0.106564	0.137278	-5.56616	cg05365685
-0.0139845	0.763061	-0.471508	0.63813	0.681808	-6.75977	cg25936567
0.154253	0.731291	6.60687	1.11261e-09	8.14535e-09	11.685	cg06115388
0.174882	0.784571	7.19894	5.62139e-11	5.93204e-10	14.5932	cg07290522
0.104289	0.763396	4.81667	4.27649e-06	1.25866e-05	3.70541	cg18886274
0.0559241	0.72782	2.13774	0.0345561	0.0490977	-4.63355	cg25707298
0.0953118	0.64905	3.38272	0.00096834	0.00180605	-1.4201	cg03254023
-0.00624048	0.432135	-0.237742	0.812485	0.840193	-6.84237	cg00420929
0.142885	0.733773	5.5098	2.06894e-07	8.30424e-07	6.61908	cg11878955
0.0497141	0.749885	1.61139	0.109708	0.140958	-5.58921	cg15989926
0.00965897	0.782011	0.314987	0.753315	0.787438	-6.82109	cg06317805
-0.0428719	0.766539	-1.40956	0.161244	0.199993	-5.88764	cg21917261
0.00117098	0.66043	0.0427957	0.965935	0.971646	-6.86965	cg02973156
0.0525899	0.759192	2.05765	0.0417793	0.0584125	-4.7952	cg06650364
0.00632915	0.717669	0.230137	0.818375	0.84543	-6.84415	cg14525610
-0.0292743	0.218763	-0.825198	0.410888	0.462966	-6.53185	cg10350492
-0.0608664	0.165867	-1.83568	0.0688683	0.0923009	-5.21296	cg12846737
-0.00860507	0.524668	-0.357011	0.721707	0.758683	-6.80702	cg25733599
-0.0661114	0.200777	-2.82476	0.00553683	0.00907426	-3.0176	cg20288129
0.0576113	0.69566	1.88455	0.0618971	0.0837133	-5.12482	cg26010412
0.0939738	0.745311	4.15419	6.11891e-05	0.000142251	1.17005	cg07029024
0.110798	0.735905	4.71365	6.57356e-06	1.85668e-05	3.29392	cg01507019
0.143855	0.712815	5.93737	2.85246e-08	1.42773e-07	8.53537	cg18638118
0.154004	0.567803	6.27062	5.80385e-09	3.48963e-08	10.0799	cg14715778
0.107076	0.646681	4.80342	4.52116e-06	1.32282e-05	3.65212	cg18198461
0.151561	0.770292	5.41512	3.17267e-07	1.21667e-06	6.20651	cg04585787
0.106661	0.788614	4.37614	2.58225e-05	6.45557e-05	1.98896	cg15626112
0.00280215	0.554345	0.0938908	0.925352	0.937774	-6.86616	cg17845761
0.118489	0.710669	5.24323	6.80309e-07	2.41114e-06	5.47107	cg17683593
0.148688	0.746124	5.98161	2.3181e-08	1.18821e-07	8.73651	cg06596221
0.16102	0.739174	6.36912	3.60241e-09	2.29304e-08	10.5432	cg07712541
-0.0105009	0.735212	-0.321355	0.748498	0.782988	-6.81907	cg00453735
0.0101052	0.356354	0.383482	0.702037	0.740817	-6.79725	cg12673377
-0.046117	0.350089	-1.95655	0.0527067	0.0722682	-4.99099	cg08832414
-0.078942	0.178878	-3.68117	0.000348252	0.00070274	-0.467636	cg02380813
-0.0600723	0.701827	-1.95674	0.0526883	0.0722459	-4.99065	cg04339360
-0.0466242	0.678544	-1.95625	0.0527431	0.072313	-4.99156	cg21698718
0.0869057	0.678226	3.36344	0.00103226	0.00191654	-1.47932	cg25903143
0.0818091	0.677357	2.61515	0.010057	0.0157481	-3.5533	cg07611658
0.128463	0.368961	4.77409	5.122e-06	1.48249e-05	3.53291	cg08951051
0.0855286	0.801682	3.04599	0.002849	0.00490931	-2.41363	cg15590426
0.16156	0.818182	7.71316	3.87709e-12	5.86644e-11	17.2031	cg01557738
0.0937257	0.537904	3.21558	0.00167109	0.00299381	-1.9242	cg02255484
-0.0612275	0.682529	-2.14847	0.0336757	0.0479451	-4.61146	cg05907398
0.123437	0.705862	4.65546	8.37458e-06	2.31681e-05	3.06267	cg27232494
0.019344	0.610099	0.713767	0.47675	0.527975	-6.61697	cg00612633
-0.0378717	0.695352	-1.15331	0.251065	0.298173	-6.21074	cg00635356
0.117552	0.735117	4.35742	2.78257e-05	6.91088e-05	1.91802	cg01015769
0.0104132	0.412878	0.413795	0.679759	0.720333	-6.78521	cg24743290
0.0925162	0.847382	3.7487	0.000274251	0.00056398	-0.243741	cg06792448
-0.137004	0.228964	-6.61025	1.09413e-09	8.02309e-09	11.7013	cg01833923
-0.0403226	0.777469	-1.31402	0.191333	0.233339	-6.01544	cg04626413
0.051845	0.761709	1.96223	0.0520389	0.0714206	-4.98026	cg14317321
-0.0906398	0.255966	-4.40487	2.30262e-05	5.81661e-05	2.09789	cg27585376
0.0615873	0.397755	2.24172	0.026808	0.0388823	-4.41518	cg01306985
0.0883562	0.743746	2.89867	0.00445325	0.00742164	-2.82034	cg24524485
0.156987	0.442875	6.22216	7.34852e-09	4.29725e-08	9.8509	cg15617950
0.114811	0.726976	5.85729	4.15017e-08	1.98932e-07	8.17206	cg03764585
0.0343064	0.480798	1.10397	0.271805	0.320203	-6.26571	cg05362314
0.0858214	0.695445	2.91863	0.00419553	0.00702127	-2.76624	cg27584135
0.0852238	0.751818	3.56821	0.000516416	0.001011	-0.835701	cg10061770
-0.0201431	0.699926	-0.633459	0.527633	0.577383	-6.67073	cg07810677
-0.0460148	0.283612	-2.05014	0.0425138	0.0593532	-4.81002	cg11626007
0.0149764	0.724887	0.531596	0.595983	0.642529	-6.72976	cg15657100
0.0160626	0.402876	0.48397	0.629285	0.673701	-6.75384	cg23518439
-0.132566	0.341909	-6.12489	1.16748e-08	6.48023e-08	9.4013	cg24768561
-0.142354	0.200638	-7.11333	8.68323e-11	8.67571e-10	14.169	cg25522119
-0.0109477	0.15286	-0.342503	0.732569	0.768554	-6.81207	cg16831085
0.136953	0.672366	5.43167	2.94501e-07	1.13803e-06	6.27833	cg02172819
0.11524	0.528414	4.45258	1.90683e-05	4.8989e-05	2.27767	cg10956860
0.101383	0.769022	3.72863	0.000294647	0.000602538	-0.310938	cg24882673
0.136238	0.803821	7.26407	4.00835e-11	4.42279e-10	14.9229	cg07432579
-0.074459	0.752886	-2.6884	0.00819512	0.0130359	-3.37031	cg02656169
-0.112951	0.221244	-5.02002	1.80081e-06	5.78033e-06	4.53496	cg03656020
-0.014325	0.247969	-0.644093	0.520736	0.570779	-6.66398	cg19571617
0.108145	0.755525	3.88117	0.000170031	0.000362947	0.205383	cg08124030
-0.129688	0.195446	-5.70894	8.28025e-08	3.67277e-07	7.50365	cg10901368
0.0912383	0.78871	3.23647	0.00156257	0.00281244	-1.86235	cg22791948
0.0362607	0.541149	1.24438	0.215774	0.260135	-6.10312	cg21579147
-0.0648997	0.507463	-2.2085	0.0290995	0.0419134	-4.48598	cg22347370
0.0562715	0.663431	1.85977	0.0653547	0.0880092	-5.16979	cg20502536
0.176758	0.673759	7.09639	9.52558e-11	9.39804e-10	14.0791	cg23478349
-0.0639582	0.347477	-3.0828	0.00254075	0.00441387	-2.30901	cg20345948
0.0903433	0.822959	4.17806	5.58433e-05	0.000130804	1.25665	cg27442676
-0.155448	0.536193	-6.41008	2.93993e-09	1.91775e-08	10.7405	cg02747612
0.114525	0.839601	5.80018	5.42018e-08	2.52522e-07	7.91361	cg20290850
0.0149461	0.54672	0.766796	0.444698	0.496403	-6.57799	cg14034870
0.0509683	0.786768	2.172	0.031808	0.045508	-4.56259	cg12267125
0.0290509	0.582309	1.16928	0.244594	0.291287	-6.19244	cg15811668
-0.0785257	0.526884	-2.78715	0.00617915	0.0100392	-3.11654	cg20734030
-0.103656	0.196149	-4.48871	1.64706e-05	4.2851e-05	2.41696	cg11228250
0.0532524	0.7015	1.70953	0.0899251	0.11762	-5.43033	cg25571957
0.0706678	0.818788	2.37637	0.0190583	0.0284185	-4.11828	cg09358961
0.0864077	0.692566	3.08551	0.00252052	0.00438142	-2.30157	cg00455331
-0.0082011	0.724126	-0.260205	0.795149	0.824795	-6.8368	cg18382305
-0.065585	0.233274	-2.70733	0.00776639	0.0124004	-3.32219	cg04922566
0.0939612	0.754426	3.61209	0.000443885	0.000879067	-0.694318	cg26048478
-0.0472829	0.754302	-1.54168	0.12577	0.159634	-5.69662	cg21610957
0.0591457	0.768961	2.15736	0.0329611	0.0470241	-4.59308	cg15963070
0.106147	0.809665	4.72012	6.39941e-06	1.81219e-05	3.3196	cg02756698
0.0822517	0.849541	2.88893	0.00458409	0.00762355	-2.8466	cg08281123
0.0663798	0.754217	2.40642	0.0176273	0.0264444	-4.04987	cg01307174
0.089944	0.721898	3.48225	0.000693325	0.00132611	-1.10993	cg08077155
0.017731	0.376439	0.55096	0.58268	0.629994	-6.71933	cg20651758
0.0233172	0.762002	0.834649	0.405565	0.457671	-6.52407	cg21784305
0.142359	0.794868	7.13432	7.80023e-11	7.90496e-10	14.2736	cg11447811
-0.077775	0.277969	-2.74088	0.00705966	0.0113513	-3.23646	cg06360543
0.0863724	0.713555	2.84604	0.00520358	0.00857058	-2.96138	cg07885141
0.0971769	0.706287	3.80374	0.000225189	0.000470104	-0.0587326	cg21766188
0.014014	0.779027	0.483862	0.629361	0.673761	-6.75389	cg14565764
-0.0180114	0.697584	-0.571533	0.568702	0.616777	-6.70784	cg04396936
-0.092549	0.131164	-4.43876	2.01192e-05	5.14518e-05	2.22635	cg09386682
-0.0240295	0.752372	-0.759295	0.449158	0.500773	-6.58367	cg07574158
-0.0448129	0.719216	-1.39933	0.164282	0.203405	-5.90174	cg12125241
0.083436	0.656923	3.59992	0.000462709	0.000913465	-0.733256	cg22879289
0.0527276	0.678939	1.86016	0.0652994	0.0879395	-5.1691	cg08772837
-0.0501576	0.357886	-1.61309	0.109338	0.140535	-5.58654	cg15014458
-0.132333	0.152898	-5.93381	2.89603e-08	1.4472e-07	8.52055	cg22792785
-0.113602	0.263898	-3.95852	0.000127932	0.000279538	0.473334	cg03389890
0.00645085	0.40099	0.257132	0.797515	0.826971	-6.83759	cg04322486
-0.0764602	0.667572	-2.22196	0.0281515	0.0406692	-4.45742	cg26144594
0.0168383	0.739645	0.699392	0.485652	0.536694	-6.62706	cg25387812
-0.0456253	0.672663	-1.77207	0.0789088	0.104477	-5.32441	cg17323099
-0.0520793	0.530305	-1.82994	0.069728	0.0933622	-5.22317	cg22939324
-0.0742333	0.432356	-2.60444	0.0103592	0.0161854	-3.57968	cg25723149
0.107258	0.748218	4.33868	2.99447e-05	7.39386e-05	1.84819	cg10112943
-0.0108548	0.704075	-0.356717	0.721927	0.758866	-6.80712	cg09859240
0.117185	0.722815	5.14554	1.04482e-06	3.543e-06	5.05817	cg11654024
-0.0297173	0.0991382	-0.93974	0.349229	0.400846	-6.43167	cg14650464
0.0376144	0.739122	1.27405	0.205097	0.248489	-6.06633	cg01555907
-0.0755115	0.740081	-2.5045	0.0135976	0.0208095	-3.82117	cg05094695
-0.14572	0.299658	-6.75849	5.22676e-10	4.18512e-09	12.4203	cg06743973
0.126634	0.901417	6.37944	3.40746e-09	2.18324e-08	10.5969	cg06753398
0.0859523	0.679159	2.87101	0.00483416	0.00800691	-2.89473	cg02079741
-0.0493807	0.745732	-1.67175	0.0971671	0.126245	-5.49256	cg03404502
0.081784	0.589903	4.12334	6.88317e-05	0.000158517	1.05864	cg19710662
0.0435896	0.645918	1.61747	0.108389	0.139428	-5.57963	cg23977888
0.113939	0.258135	4.10985	7.254e-05	0.000166258	1.00918	cg19455840
-0.134237	0.160572	-7.66728	4.93244e-12	7.21775e-11	16.9679	cg05727225
0.0986556	0.778116	5.23723	6.98589e-07	2.46896e-06	5.44554	cg06839417
-0.0810115	0.765391	-2.64854	0.00916569	0.0144534	-3.47046	cg11884151
0.081751	0.655296	3.10768	0.00235203	0.00411007	-2.2382	cg06633081
-0.0750737	0.288876	-3.38491	0.000960728	0.00179259	-1.41293	cg07911953
0.108256	0.748446	3.98257	0.000117015	0.000257358	0.557448	cg09853388
0.0552737	0.760478	2.37216	0.0192633	0.0286987	-4.12772	cg21055948
-0.0445617	0.775822	-1.43316	0.154399	0.192207	-5.85472	cg21747559
-0.140913	0.17722	-7.47453	1.34928e-11	1.71815e-10	15.9854	cg04223044
0.118412	0.767397	4.5528	1.27362e-05	3.39175e-05	2.66237	cg01549977
-0.13859	0.177168	-6.03625	1.78251e-08	9.41557e-08	8.9909	cg23642747
-0.137525	0.772107	-4.80656	4.47115e-06	1.30998e-05	3.66303	cg17061822
0.0177235	0.749622	0.597291	0.551433	0.600313	-6.69287	cg11209218
0.0472158	0.584591	1.58543	0.115488	0.147682	-5.62975	cg13985688
0.127438	0.715481	5.77938	5.9717e-08	2.75078e-07	7.81983	cg16538359
0.158025	0.733515	5.93646	2.87203e-08	1.43658e-07	8.52896	cg01008154
-0.0754037	0.734642	-2.29867	0.0232452	0.0341113	-4.29154	cg22878084
0.0558093	0.621804	1.92313	0.0568206	0.0774113	-5.05371	cg10271061
0.0174943	0.217185	0.559907	0.576581	0.624285	-6.71439	cg23704936
0.0723788	0.742461	2.74126	0.00705187	0.0113402	-3.23547	cg02479468
-0.111787	0.384976	-3.62009	0.000431702	0.000856719	-0.668325	cg19593949
-0.142508	0.180605	-7.525	1.03757e-11	1.3694e-10	16.2418	cg26575057
-0.147119	0.652264	-5.98287	2.30308e-08	1.18148e-07	8.74277	cg23280013
-0.0227874	0.746157	-0.757984	0.449939	0.501551	-6.58466	cg06074252
-0.013885	0.762948	-0.454961	0.649955	0.692831	-6.7674	cg22041610
0.0854681	0.830914	3.23985	0.00154567	0.00278418	-1.85232	cg15481429
0.114593	0.81765	4.07552	8.26066e-05	0.000187257	0.886288	cg25424742
-0.0299523	0.760665	-0.94301	0.347561	0.399117	-6.42862	cg14370653
0.116711	0.717838	4.10831	7.29644e-05	0.000167111	1.00366	cg16881843
0.0761052	0.599211	3.20745	0.00171431	0.00306558	-1.94783	cg15808008
-0.09125	0.40988	-3.34772	0.00108731	0.00201029	-1.52743	cg19176696
-0.0261941	0.598354	-0.805172	0.422305	0.474348	-6.54805	cg13591408
0.115672	0.455919	4.25975	4.07852e-05	9.80188e-05	1.55481	cg23601416
0.0362524	0.742364	1.49015	0.138793	0.174514	-5.77309	cg17288747
-0.0169413	0.184815	-0.5101	0.610914	0.656722	-6.74091	cg03585731
0.116598	0.709705	4.44728	1.94771e-05	4.99462e-05	2.25746	cg08426200
0.0596357	0.497671	2.32316	0.0218456	0.0322191	-4.23749	cg22372849
0.102675	0.791165	4.06212	8.68893e-05	0.00019619	0.838512	cg15146467
-0.11819	0.202978	-4.84828	3.74781e-06	1.11776e-05	3.83196	cg13989102
0.0967235	0.610789	3.57696	0.000501372	0.000983604	-0.807992	cg23971638
0.132365	0.768979	5.26574	6.17575e-07	2.21058e-06	5.56452	cg23360111
0.0436795	0.556896	1.80977	0.0728177	0.0971347	-5.25879	cg17079788
0.088627	0.813225	3.91893	0.000147903	0.000319398	0.336458	cg16057401
-0.0935322	0.172883	-4.55421	1.2642e-05	3.36943e-05	2.66922	cg00940280
-0.0476049	0.403856	-1.51225	0.133087	0.168026	-5.7406	cg08298351
0.10181	0.805289	4.11758	7.04174e-05	0.000161827	1.03723	cg17943876
-0.0137676	0.784022	-0.46332	0.64397	0.687271	-6.76358	cg26729368
-0.0140472	0.646112	-0.508273	0.61219	0.657899	-6.74183	cg18926420
0.109188	0.728173	4.44833	1.93846e-05	4.97321e-05	2.26192	cg12655542
0.0264822	0.470229	0.857529	0.392854	0.445037	-6.50488	cg22049321
0.100394	0.739916	3.95988	0.00012729	0.000278246	0.478078	cg23697093
-0.118749	0.221546	-4.47393	1.75056e-05	4.52957e-05	2.35912	cg07989221
0.124558	0.770674	5.50602	2.09791e-07	8.40554e-07	6.60534	cg10313109
-0.0823834	0.136251	-3.41523	0.000868502	0.00163388	-1.31929	cg07896312
-0.0752163	0.311189	-3.60644	0.000452341	0.000894552	-0.712096	cg21099148
0.00632717	0.777572	0.248624	0.804075	0.832843	-6.83974	cg11426470
-0.148446	0.217655	-5.52839	1.90151e-07	7.69887e-07	6.70057	cg08216021
0.117631	0.800395	5.04852	1.59252e-06	5.16995e-06	4.65303	cg12939797
0.108819	0.513971	3.66466	0.000369382	0.000741905	-0.522586	cg16677448
-0.034843	0.747895	-1.19409	0.234785	0.280751	-6.16353	cg01958906
0.0571214	0.244945	1.85503	0.0660335	0.0888425	-5.17832	cg01029623
0.133462	0.835766	5.24717	6.70447e-07	2.37984e-06	5.48542	cg10418812
-0.0426387	0.424527	-1.53984	0.126219	0.160145	-5.69939	cg00263368
-0.149778	0.164169	-8.35923	1.25185e-13	3.27955e-12	20.559	cg06134471
0.081043	0.67875	3.1278	0.00220815	0.00387792	-2.18032	cg05612422
0.138831	0.761842	6.92288	2.28579e-10	2.02894e-09	13.2257	cg05986623
-0.0257241	0.755618	-0.825302	0.41083	0.462906	-6.53177	cg14682990
0.0319524	0.172148	1.26219	0.209314	0.253111	-6.08113	cg27586581
0.149618	0.855422	5.92062	3.09459e-08	1.53513e-07	8.45666	cg01458054
-0.12164	0.492583	-4.69628	7.07713e-06	1.98512e-05	3.22358	cg03653026
0.0387555	0.78398	1.31454	0.191158	0.233162	-6.01477	cg04361019
0.0327954	0.767102	1.35313	0.178542	0.219243	-5.96417	cg18533313
0.0612688	0.700228	2.84197	0.00526436	0.00866161	-2.97199	cg24579489
-0.114554	0.14987	-5.8568	4.15971e-08	1.99331e-07	8.16984	cg06121450
0.0886845	0.689709	3.34791	0.00108661	0.00200925	-1.52683	cg12985245
0.0674898	0.672343	2.47776	0.0146051	0.0222334	-3.88432	cg02073465
0.049089	0.583009	1.76682	0.0797872	0.105535	-5.33342	cg19109457
-0.104102	0.187042	-4.95324	2.39789e-06	7.47314e-06	4.26006	cg25536676
-0.0307982	0.522866	-0.965867	0.336044	0.38733	-6.40702	cg26753208
0.12913	0.732731	4.84271	3.84089e-06	1.14279e-05	3.80858	cg14652227
0.0907725	0.54144	3.49611	0.000661456	0.00126927	-1.06616	cg14550985
-0.0645173	0.364669	-2.42619	0.0167386	0.0252145	-4.00443	cg11793332
-0.0963966	0.67649	-3.14288	0.00210577	0.00371122	-2.13676	cg12970937
0.0930956	0.721596	3.19505	0.00178449	0.00318315	-1.98463	cg02496223
0.163446	0.709693	7.35004	2.57265e-11	3.01258e-10	15.3555	cg21886541
0.0612367	0.805098	2.64949	0.00913897	0.0144147	-3.46794	cg21996247
0.103027	0.783633	3.26905	0.00140639	0.00255128	-1.76524	cg05694089
0.11044	0.782962	5.80655	5.26157e-08	2.45907e-07	7.94236	cg09163745
0.0118763	0.714567	0.379546	0.70495	0.743479	-6.79875	cg02955548
0.0446326	0.607706	1.66695	0.0981199	0.127354	-5.50037	cg22592108
0.0487221	0.724436	1.98737	0.0491458	0.0677691	-4.93229	cg10485752
-0.0404272	0.345858	-1.76034	0.0808799	0.106829	-5.34453	cg08315483
-0.0532771	0.651278	-2.16029	0.0327268	0.0467148	-4.58699	cg04472130
0.116531	0.434738	4.65673	8.32921e-06	2.30491e-05	3.06784	cg04563438
-0.0721485	0.76589	-2.42205	0.0169214	0.0254679	-4.01398	cg06550420
0.022622	0.73578	0.839029	0.403113	0.455307	-6.52044	cg05487134
-0.0407301	0.744195	-1.41433	0.159842	0.198422	-5.88103	cg26691200
-0.13384	0.356638	-5.53735	1.82173e-07	7.41523e-07	6.74175	cg20188739
0.00495174	0.60471	0.142921	0.886591	0.904818	-6.86037	cg18425908
0.0534384	0.62928	2.15702	0.0329867	0.0470553	-4.59376	cg25162451
0.101047	0.79137	4.49156	1.62826e-05	4.23966e-05	2.4279	cg00747975
0.0201149	0.768898	0.806518	0.421531	0.473581	-6.54697	cg20691727
-0.044444	0.654067	-1.50489	0.134966	0.170149	-5.75146	cg26343910
-0.0722578	0.412893	-2.93339	0.0040135	0.00674052	-2.72598	cg13495118
-0.0549876	0.708661	-1.73401	0.0854715	0.112299	-5.38929	cg12748491
-0.122341	0.713322	-4.13952	6.47961e-05	0.000149926	1.11602	cg14224760
0.187373	0.754889	7.72211	3.71391e-12	5.65491e-11	17.2453	cg02042585
0.0803677	0.499684	3.22566	0.0016177	0.00290513	-1.89432	cg22626659
0.0771975	0.741101	2.78033	0.00630228	0.0102245	-3.13432	cg10812526
-0.122812	0.17835	-5.80676	5.25636e-08	2.45687e-07	7.94331	cg07730364
0.0108946	0.255088	0.430255	0.667778	0.709412	-6.77829	cg08996521
0.0439764	0.622889	1.32845	0.186536	0.228108	-5.99669	cg11141743
0.129625	0.77464	5.09914	1.28211e-06	4.25641e-06	4.86166	cg13703437
-0.107219	0.162255	-4.18872	5.36706e-05	0.000126087	1.29445	cg07522913
0.127443	0.567611	4.52882	1.40345e-05	3.70183e-05	2.56978	cg09315887
-0.10722	0.753432	-3.72174	0.000301945	0.000616258	-0.333863	cg17788761
-0.0686433	0.379363	-2.79509	0.00603781	0.00982742	-3.09571	cg13722127
0.140035	0.700891	5.2493	6.64183e-07	2.35972e-06	5.49446	cg23841608
0.0532566	0.54635	2.20991	0.0289963	0.0417795	-4.48296	cg18000306
-0.0885051	0.374499	-3.37025	0.00100926	0.00187707	-1.45845	cg17296588
0.0832949	0.557539	2.90769	0.00433504	0.00723691	-2.79593	cg08355659
0.098234	0.754829	4.04675	9.20018e-05	0.000206684	0.78438	cg10284656
-0.0733868	0.441608	-2.3291	0.0215178	0.0317763	-4.22432	cg22507069
0.0722422	0.609708	2.43064	0.0165444	0.0249523	-3.99417	cg12180319
0.00934555	0.302294	0.347305	0.728968	0.76526	-6.81042	cg12850892
-0.0505317	0.73644	-1.74606	0.0833467	0.109761	-5.36889	cg23561752
-0.116582	0.219355	-3.61658	0.000437013	0.000866514	-0.679746	cg23639368
0.051356	0.773429	1.83976	0.0682631	0.0915652	-5.2057	cg05790579
0.135154	0.707892	4.2956	3.54686e-05	8.63398e-05	1.68741	cg20494635
-0.0450144	0.39699	-1.41204	0.160513	0.199151	-5.8842	cg09425333
-0.0670757	0.409103	-2.72286	0.00743166	0.0119037	-3.28262	cg12526091
-0.0858433	0.41216	-3.16691	0.00195162	0.00345975	-2.06694	cg08331981
-0.021551	0.159706	-0.657135	0.512346	0.562708	-6.65555	cg19937061
0.0374331	0.576717	1.39259	0.166306	0.205645	-5.91097	cg04407063
0.0951127	0.64668	3.33479	0.00113461	0.00209145	-1.56683	cg13565619
-0.0604135	0.762571	-2.02146	0.0454456	0.0630813	-4.86635	cg09555947
0.17496	0.654474	6.03488	1.80214e-08	9.50308e-08	8.98064	cg20293725
0.0406407	0.723745	1.73756	0.0848352	0.111541	-5.38328	cg24356179
0.0695036	0.74669	2.63636	0.00948225	0.0149111	-3.50079	cg19875472
0.137095	0.653565	5.05009	1.58559e-06	5.14933e-06	4.65749	cg07617237
0.0918285	0.773789	3.43556	0.000811649	0.0015347	-1.25636	cg05590818
0.00728955	0.357125	0.232143	0.816821	0.844044	-6.84369	cg00727673
-0.0759345	0.212005	-2.67967	0.00839938	0.0133385	-3.39236	cg15444076
0.0395737	0.771751	1.45395	0.148557	0.185624	-5.82529	cg27166718
0.161454	0.669164	6.46158	2.29011e-09	1.53714e-08	10.9834	cg03624135
-0.148224	0.185391	-5.87765	3.78739e-08	1.83485e-07	8.26098	cg21193484
-0.177602	0.497512	-5.75237	6.79638e-08	3.08608e-07	7.69501	cg21340944
-0.0582488	0.755933	-1.88842	0.0613718	0.0830731	-5.11776	cg22872634
-0.0324698	0.726301	-1.04987	0.295877	0.345393	-6.32327	cg21670828
0.0627462	0.689308	2.37269	0.0192404	0.0286675	-4.1266	cg10423842
-0.0335241	0.559938	-1.3924	0.166359	0.205702	-5.91123	cg14097117
0.131388	0.812981	7.77504	2.80025e-12	4.441e-11	17.5209	cg05196610
0.107381	0.785352	3.60988	0.000447317	0.000885368	-0.70151	cg06758644
-0.0651509	0.688736	-2.57004	0.0113856	0.0176634	-3.66375	cg24544594
0.142997	0.57346	5.70285	8.54602e-08	3.77613e-07	7.47341	cg17150651
0.152463	0.552445	5.60008	1.37119e-07	5.76591e-07	7.01639	cg09635667
-0.0379703	0.652724	-1.15158	0.25177	0.298942	-6.2127	cg01444051
-0.0585263	0.259271	-1.73227	0.085782	0.112669	-5.39223	cg17248924
-0.0214422	0.738441	-0.776703	0.438855	0.490648	-6.5704	cg08376530
-0.0660102	0.696124	-2.34398	0.0207147	0.0306738	-4.19113	cg17426969
-0.0492648	0.727572	-1.59234	0.113926	0.145877	-5.61903	cg12173853
0.122523	0.753088	4.59203	1.08582e-05	2.93211e-05	2.81461	cg09644952
-0.0287622	0.436068	-0.896559	0.371741	0.42366	-6.47094	cg17709953
0.00286425	0.71443	0.0929618	0.926088	0.938388	-6.86625	cg06434428
0.0560032	0.765827	2.09252	0.0384888	0.0541893	-4.72552	cg00003529
0.125961	0.638615	5.25624	6.42675e-07	2.29082e-06	5.52593	cg10275770
0.127104	0.796309	5.07182	1.44312e-06	4.72889e-06	4.74794	cg06347083
0.0382928	0.69477	1.30821	0.193291	0.235509	-6.02294	cg16584662
0.135919	0.695376	5.40104	3.37981e-07	1.28699e-06	6.1455	cg23660197
-0.0460111	0.162001	-1.30392	0.194743	0.237099	-6.02844	cg09477453
-0.0652999	0.733492	-2.1664	0.0322477	0.0460832	-4.57431	cg16143105
-0.0005974	0.796352	-0.0202126	0.983907	0.986822	-6.87036	cg02880679
-0.141695	0.28547	-4.88894	3.15943e-06	9.57365e-06	3.99579	cg18953509
-0.0699186	0.285189	-2.77567	0.00638765	0.0103496	-3.14645	cg16745033
-0.0450669	0.544908	-1.38827	0.167612	0.207089	-5.91686	cg26736200
0.0380337	0.702327	1.36833	0.173754	0.213941	-5.94386	cg22833065
0.0815417	0.595247	2.75991	0.00668447	0.0107949	-3.18734	cg05912338
-0.174637	0.1933	-8.95082	5.0981e-15	2.47503e-13	23.6914	cg06026545
0.10266	0.785744	4.35363	2.82024e-05	6.99726e-05	1.90502	cg14059835
0.0588782	0.589968	2.34203	0.0208182	0.030817	-4.19549	cg02479986
0.0799971	0.391808	2.87624	0.00475996	0.00789301	-2.88072	cg06235642
-0.151187	0.217555	-6.03898	1.76647e-08	9.33735e-08	8.99998	cg04986675
-0.0861042	0.719437	-2.80811	0.00581427	0.00949038	-3.06165	cg27517446
0.0670183	0.656321	2.63015	0.00964739	0.015154	-3.5162	cg26966083
0.131989	0.801641	5.82099	4.91834e-08	2.31392e-07	8.00765	cg22426329
0.0513821	0.752083	2.0503	0.0425017	0.0593371	-4.80973	cg26643967
0.143448	0.723462	4.94513	2.4881e-06	7.7237e-06	4.22489	cg03669367
0.150598	0.827637	5.85762	4.16036e-08	1.99353e-07	8.17003	cg16454495
0.100695	0.794528	4.91796	2.78703e-06	8.55312e-06	4.11579	cg18632745
0.135444	0.754931	5.02969	1.73149e-06	5.57982e-06	4.57293	cg19837174
0.129395	0.817557	4.75804	5.47666e-06	1.57435e-05	3.46883	cg04527220
-0.0852553	0.417067	-3.43198	0.000821324	0.00155163	-1.26739	cg07601645
0.152306	0.772325	5.48019	2.36595e-07	9.35031e-07	6.48959	cg18795133
0.0752394	0.808537	2.62306	0.00983928	0.0154317	-3.53377	cg14302428
-0.105722	0.168097	-4.73126	6.11019e-06	1.73818e-05	3.36384	cg17298181
-0.0227631	0.378938	-0.783041	0.435138	0.486993	-6.56549	cg26037602
0.112587	0.73026	3.89648	0.000160773	0.00034478	0.258077	cg02043000
0.0984071	0.734306	3.92889	0.000142715	0.000309129	0.370262	cg17869960
-0.141454	0.229896	-6.80687	4.10082e-10	3.37736e-09	12.6565	cg17760881
-0.0898805	0.394599	-3.5564	0.000538196	0.00104966	-0.874089	cg00550340
0.126712	0.820543	4.81726	4.27481e-06	1.25821e-05	3.70604	cg18456331
-0.000914363	0.58698	-0.034912	0.972208	0.976829	-6.86995	cg24430703
0.0624311	0.695657	2.32121	0.0219541	0.0323675	-4.24181	cg12893736
-0.130986	0.267308	-4.35403	2.82001e-05	6.99688e-05	1.90531	cg09860781
-0.0285918	0.312567	-0.866243	0.388077	0.440159	-6.49743	cg06576732
0.101211	0.699853	4.00946	0.00010586	0.000234944	0.651987	cg17223748
0.120526	0.774846	4.91146	2.86929e-06	8.77979e-06	4.08806	cg12807790
0.103124	0.809586	4.34921	2.86999e-05	7.10931e-05	1.8884	cg17803993
0.0930815	0.847642	3.263	0.00143425	0.00259771	-1.78333	cg10454879
0.116257	0.795399	4.82696	4.09792e-06	1.21172e-05	3.74634	cg11372436
-0.0165887	0.762072	-0.530205	0.596945	0.643446	-6.7305	cg06745378
-0.0174111	0.162393	-0.555791	0.579383	0.626936	-6.71667	cg16650717
0.152245	0.828806	7.12693	8.10032e-11	8.15988e-10	14.2368	cg04877287
-0.061742	0.723949	-2.0371	0.0438289	0.0610329	-4.83575	cg10211530
-0.0912424	0.16184	-4.29593	3.53727e-05	8.61338e-05	1.68977	cg11586124
0.0979056	0.656867	3.11041	0.00233203	0.00407857	-2.23037	cg24116317
-0.07109	0.738237	-2.51337	0.0132773	0.0203548	-3.80008	cg25314817
-0.112587	0.720581	-4.09306	7.73077e-05	0.000176192	0.948973	cg16873385
0.104193	0.75114	4.13457	6.6032e-05	0.000152558	1.09814	cg07778145
0.136949	0.252165	4.97169	2.22119e-06	6.97745e-06	4.33379	cg02964396
0.110815	0.657379	3.80479	0.000224333	0.000468417	-0.0551581	cg17507897
0.0214543	0.547337	0.768022	0.443975	0.495669	-6.57705	cg26089541
0.0206165	0.664336	0.730297	0.466625	0.518063	-6.60512	cg08383160
-0.00183179	0.725353	-0.070446	0.943955	0.953385	-6.86809	cg22817211
-0.072735	0.750263	-2.4194	0.0170391	0.0256295	-4.02007	cg07129879
0.106558	0.793697	4.46701	1.79729e-05	4.6408e-05	2.33382	cg24714606
0.0598667	0.577841	2.54144	0.0123049	0.0189717	-3.73277	cg02835421
-0.0370026	0.71723	-1.1974	0.233497	0.279339	-6.15962	cg11787780
0.130585	0.756231	5.4386	2.84768e-07	1.10373e-06	6.31052	cg17611475
0.122766	0.793591	5.47058	2.46322e-07	9.70107e-07	6.4504	cg10638793
0.0176524	0.736377	0.62945	0.530245	0.57994	-6.67325	cg06415302
-0.0299531	0.300584	-1.36698	0.17417	0.214397	-5.94567	cg17359753
0.14482	0.833632	5.9326	2.91898e-08	1.45734e-07	8.51309	cg22597120
0.115542	0.518545	4.55744	1.24988e-05	3.33445e-05	2.68032	cg13065206
0.118497	0.776576	5.25678	6.4079e-07	2.2853e-06	5.5287	cg01363109
-0.120635	0.167577	-6.01989	1.92669e-08	1.00806e-07	8.91549	cg08491467
-0.0904651	0.756248	-2.94829	0.00383801	0.00646659	-2.6853	cg12030923
0.117806	0.640107	4.64304	8.81296e-06	2.42773e-05	3.01392	cg05551003
0.00892098	0.685648	0.356892	0.721796	0.758753	-6.80706	cg05211192
-0.0691646	0.525577	-2.69957	0.00794037	0.0126595	-3.342	cg04972513
-0.0720036	0.747112	-2.45569	0.0154864	0.0234651	-3.936	cg06070290
0.12623	0.815193	4.28925	3.63592e-05	8.83041e-05	1.66386	cg05386249
0.140863	0.706249	5.72976	7.53761e-08	3.37781e-07	7.59475	cg13857933
0.0766603	0.765277	3.39666	0.000923888	0.00172952	-1.37668	cg00401233
0.0849495	0.746173	4.22856	4.59678e-05	0.000109359	1.44112	cg04157658
0.130446	0.711491	5.01899	1.81313e-06	5.81514e-06	4.52868	cg07912689
0.172252	0.789744	7.28524	3.59436e-11	4.0192e-10	15.0292	cg25043986
0.129376	0.756256	4.85566	3.63682e-06	1.08764e-05	3.8609	cg24667326
0.0731534	0.638833	2.52969	0.0127055	0.0195391	-3.76109	cg09473282
-0.0489896	0.336092	-1.84046	0.0681591	0.0914431	-5.20444	cg20442078
-0.00490417	0.781932	-0.162823	0.87093	0.891511	-6.85734	cg26076204
-0.126645	0.178393	-6.27475	5.67038e-09	3.41974e-08	10.1022	cg19258183
0.0287524	0.47114	0.916055	0.361466	0.413314	-6.45344	cg00816080
-0.0497757	0.322265	-1.9099	0.0585205	0.079524	-5.07825	cg05379350
-0.0321647	0.64386	-1.08635	0.279493	0.328314	-6.28477	cg19171792
-0.0361302	0.385763	-1.23084	0.220777	0.265595	-6.11962	cg04868764
0.1295	0.717432	4.79231	4.74625e-06	1.38233e-05	3.60585	cg03090969
-0.0449983	0.752761	-1.52428	0.130058	0.164582	-5.72273	cg04312413
-0.0897884	0.162803	-4.09865	7.55972e-05	0.000172603	0.969938	cg03365354
0.00533783	0.467946	0.156184	0.876149	0.895996	-6.8584	cg22351833
0.0482509	0.672989	1.56215	0.120873	0.153936	-5.66556	cg22129220
-0.0141837	0.189692	-0.437394	0.662608	0.704736	-6.77521	cg00353773
0.0359281	0.48662	1.36559	0.17461	0.214891	-5.94754	cg14930690
0.0518885	0.78034	1.73089	0.0860283	0.112955	-5.39455	cg12491659
0.0310527	0.659431	1.11425	0.267388	0.315556	-6.25445	cg07016571
0.114817	0.790325	3.73002	0.000293191	0.000599881	-0.306293	cg07472943
-0.0527329	0.674749	-1.75568	0.0816817	0.107783	-5.35251	cg27434233
0.055137	0.778455	2.03602	0.0439385	0.0611691	-4.83786	cg01093934
-0.00569772	0.767158	-0.193608	0.846808	0.87046	-6.85187	cg06937164
0.114249	0.86327	4.20439	5.05299e-05	0.000119305	1.3516	cg02176148
0.160791	0.571542	6.33822	4.18762e-09	2.61454e-08	10.397	cg04424643
0.0462907	0.552624	1.55207	0.123267	0.156719	-5.68091	cg09953520
0.115786	0.674439	4.46331	1.82669e-05	4.71106e-05	2.31856	cg25330016
-0.061558	0.577884	-2.04613	0.0429179	0.0598726	-4.81797	cg10572188
-0.141386	0.595306	-5.0488	1.59445e-06	5.17571e-06	4.65214	cg26268565
0.0238126	0.658632	0.891255	0.374567	0.426464	-6.47564	cg09553840
0.0767216	0.754489	2.25618	0.0258611	0.0376222	-4.38406	cg03934392
-0.148363	0.156583	-6.96087	1.88604e-10	1.71572e-09	13.413	cg12176783
-0.0181539	0.664677	-0.611954	0.54172	0.590991	-6.68405	cg19360796
0.16034	0.705589	5.77291	6.17779e-08	2.83504e-07	7.78734	cg19368016
0.0817142	0.65563	2.8582	0.00502062	0.00829155	-2.929	cg02646064
0.0128503	0.546692	0.382689	0.702624	0.74136	-6.79755	cg19738281
0.102262	0.75096	3.89595	0.000161084	0.000345411	0.256254	cg12690996
-0.156271	0.610318	-5.97571	2.38599e-08	1.21837e-07	8.70862	cg06805064
0.103603	0.793183	3.85694	0.000185731	0.000393757	0.122301	cg19136075
0.124069	0.733829	4.59193	1.08626e-05	2.93312e-05	2.81423	cg14434398
-0.0126893	0.683881	-0.403958	0.686959	0.726994	-6.78922	cg09811393
-0.0056311	0.751397	-0.179161	0.858112	0.880501	-6.85455	cg02596499
0.0951668	0.642253	3.39598	0.000926533	0.00173407	-1.37919	cg07929727
0.170739	0.696795	6.54984	1.48399e-09	1.04872e-08	11.4053	cg07787771
0.0593239	0.51109	1.98939	0.0489207	0.0674866	-4.92841	cg06970090
-0.123208	0.213776	-6.3828	3.35205e-09	2.15163e-08	10.6128	cg16377880
-0.0904379	0.270223	-3.72561	0.000297672	0.000608335	-0.320603	cg11384924
0.0628503	0.79283	2.2633	0.0254052	0.0370051	-4.36866	cg06830064
-0.14515	0.265025	-6.5277	1.64592e-09	1.15037e-08	11.3042	cg24313303
-0.0462081	0.73453	-1.59659	0.112973	0.144765	-5.6124	cg11864774
0.0105548	0.761239	0.325538	0.745338	0.780127	-6.81772	cg16619576
0.0622029	0.701881	1.9464	0.0539327	0.0738104	-5.01017	cg06975633
-0.151621	0.228195	-8.40165	9.9672e-14	2.72188e-12	20.782	cg07921698
0.0569081	0.727773	2.23714	0.0271142	0.0392959	-4.42499	cg17756398
0.0808205	0.264667	2.64865	0.00916289	0.0144497	-3.47018	cg21587460
0.137905	0.762154	5.34942	4.25807e-07	1.58289e-06	5.92278	cg26033526
-0.0776796	0.289943	-2.43107	0.0165255	0.024926	-3.99316	cg09788843
0.116604	0.645903	4.73387	6.05246e-06	1.72319e-05	3.37309	cg24629898
-0.0101831	0.743566	-0.31822	0.750868	0.785178	-6.82007	cg21113592
0.124	0.721876	4.63679	9.04193e-06	2.48398e-05	2.98942	cg08310363
0.0802224	0.780195	3.48019	0.000697715	0.00133394	-1.11595	cg13978447
-0.167162	0.254107	-7.17455	6.34822e-11	6.59587e-10	14.4744	cg26711333
-0.0457477	0.761813	-1.34524	0.181072	0.222067	-5.97463	cg09644806
-0.0609539	0.325446	-1.94819	0.0537148	0.0735396	-5.00679	cg12667521
-0.0182356	0.538326	-0.549101	0.583951	0.63119	-6.72035	cg18994250
-0.102766	0.38452	-3.24431	0.00152358	0.00274708	-1.83905	cg21298174
0.0649982	0.718387	2.82158	0.00558846	0.00915146	-3.02598	cg06723414
0.121048	0.681076	4.41511	2.21415e-05	5.61071e-05	2.13539	cg14659606
0.139258	0.729366	5.60937	1.31307e-07	5.55067e-07	7.05817	cg27142093
0.083532	0.727143	3.59487	0.000470875	0.000928219	-0.749586	cg26472922
-0.0540958	0.296917	-2.3117	0.0224871	0.0330938	-4.26276	cg14957186
-0.0635237	0.744983	-2.19511	0.0300704	0.0432034	-4.51424	cg14998926
-0.127474	0.589578	-5.0974	1.29147e-06	4.28319e-06	4.85464	cg19092130
0.159862	0.67675	5.95997	2.57028e-08	1.30266e-07	8.63652	cg04267772
0.0908674	0.775307	3.88936	0.000164854	0.000352921	0.234304	cg26800893
0.22385	0.575779	7.7518	3.19544e-12	4.97233e-11	17.3925	cg23878494
-0.185468	0.238651	-9.07062	2.65241e-15	1.46354e-13	24.3311	cg03393602
-0.206085	0.413772	-9.01945	3.50685e-15	1.83065e-13	24.0577	cg22031706
0.126362	0.793141	5.23076	7.1952e-07	2.53579e-06	5.41722	cg20838323
0.114168	0.739171	5.10961	1.22196e-06	4.07584e-06	4.90758	cg23838005
0.0100933	0.410305	0.336246	0.73727	0.772822	-6.81419	cg10605084
0.114746	0.831207	4.80676	4.45938e-06	1.30691e-05	3.66533	cg22891070
0.0565909	0.754319	2.27294	0.0247989	0.0361926	-4.34773	cg26889819
0.0449034	0.612167	1.39153	0.166627	0.206	-5.91242	cg27070902
-0.0086333	0.781311	-0.288311	0.773604	0.805623	-6.82911	cg03018162
0.118404	0.767546	4.18628	5.41768e-05	0.000127204	1.28555	cg07779313
0.14571	0.694747	5.72547	7.6988e-08	3.44258e-07	7.5744	cg06906555
0.151516	0.669005	5.4978	2.18468e-07	8.71202e-07	6.56654	cg17865114
0.1571	0.715742	6.53818	1.56509e-09	1.10054e-08	11.3533	cg21230427
-0.0385221	0.133458	-1.30932	0.192915	0.235103	-6.0215	cg13910860
-0.0559047	0.0972154	-1.70515	0.0907413	0.118576	-5.43761	cg07201456
-0.0644144	0.686486	-2.14548	0.0339189	0.0482622	-4.61762	cg12267147
0.120901	0.795105	4.08321	8.0242e-05	0.000182335	0.913745	cg13702536
0.12491	0.780134	5.12464	1.14601e-06	3.84968e-06	4.96942	cg01883662
0.116305	0.627462	5.24411	6.77697e-07	2.403e-06	5.47477	cg17290213
0.0496764	0.586843	1.60662	0.110753	0.142181	-5.59671	cg09602350
0.0911833	0.780319	4.34221	2.95006e-05	7.29255e-05	1.86224	cg10220544
0.0861106	0.792165	2.69183	0.0081162	0.0129184	-3.36163	cg25143359
-0.0640122	0.75129	-2.06343	0.0412179	0.0576983	-4.78373	cg18269457
-0.0914055	0.238142	-2.81917	0.00562977	0.00921242	-3.03253	cg02858402
-0.0471354	0.220953	-1.42286	0.157358	0.195601	-5.86915	cg23458613
0.0276887	0.71016	0.851582	0.396134	0.448323	-6.50991	cg00618312
-0.0693067	0.738312	-2.39918	0.017963	0.0268981	-4.06642	cg23283216
0.00153721	0.775293	0.0505861	0.959739	0.966423	-6.86929	cg23412639
-0.149548	0.188664	-5.70631	8.41228e-08	3.72367e-07	7.48868	cg25138715
0.107232	0.82432	4.77212	5.1539e-06	1.49112e-05	3.52671	cg26842802
0.100613	0.564259	4.83116	4.02386e-06	1.19153e-05	3.76374	cg10316474
0.0905708	0.620647	3.17803	0.0018839	0.00334747	-2.03448	cg02046143
-0.148986	0.323628	-6.2715	5.76175e-09	3.46789e-08	10.0867	cg27376872
0.116894	0.787603	4.767	5.27179e-06	1.52127e-05	3.50522	cg06912601
0.158253	0.797225	6.2859	5.39924e-09	3.27414e-08	10.1502	cg12002139
-0.0615144	0.169888	-2.05807	0.0417383	0.0583585	-4.79437	cg06545268
0.124622	0.864632	5.21953	7.55527e-07	2.64942e-06	5.37015	cg09557766
-0.0788966	0.725022	-2.57074	0.0113638	0.0176337	-3.66205	cg11292536
0.131913	0.753783	5.59896	1.37349e-07	5.77434e-07	7.01445	cg09906297
0.110375	0.688124	4.84661	3.77031e-06	1.12375e-05	3.82609	cg27167613
-0.113224	0.262309	-5.08025	1.38819e-06	4.56837e-06	4.78497	cg11657615
0.0285569	0.253662	0.930438	0.354003	0.405716	-6.44028	cg07722368
-0.0729696	0.800333	-2.34096	0.0208754	0.0308943	-4.19788	cg19564017
0.0797971	0.811993	3.65687	0.000379312	0.000760418	-0.547559	cg16381523
-0.129662	0.377246	-5.55397	1.68691e-07	6.92815e-07	6.81589	cg07083272
-0.00427017	0.497952	-0.148076	0.88253	0.901295	-6.85963	cg17238766
0.129987	0.739269	6.7926	4.40536e-10	3.59682e-09	12.5867	cg21993290
-0.000848499	0.40923	-0.0242747	0.980674	0.984057	-6.87027	cg22332049
0.136045	0.699925	5.30888	5.10081e-07	1.8626e-06	5.74875	cg09578829
0.0468724	0.749528	1.97346	0.0507255	0.0697638	-4.95888	cg16251205
-0.00514611	0.181033	-0.15076	0.880417	0.89948	-6.85923	cg16609260
0.037083	0.661461	1.24937	0.213948	0.258169	-6.09698	cg16349819
0.0501931	0.733966	1.87457	0.0632709	0.0854211	-5.143	cg05147143
0.12537	0.693613	4.41188	2.24282e-05	5.6755e-05	2.12315	cg00034611
-0.0528454	0.762253	-1.75239	0.0822477	0.108443	-5.35812	cg16188714
0.0413127	0.756978	1.69516	0.0926235	0.120842	-5.45415	cg05431974
-0.0339669	0.341173	-1.08634	0.279496	0.328314	-6.28478	cg00276799
-0.0175185	0.613017	-0.55973	0.576702	0.624395	-6.71449	cg14683065
-0.00511746	0.67942	-0.165765	0.86862	0.889562	-6.85686	cg11754185
-0.0222287	0.579333	-0.782784	0.435288	0.487144	-6.56569	cg20522046
0.0581847	0.74788	2.0652	0.0410467	0.0574749	-4.7802	cg20188017
0.0720439	0.765571	3.11443	0.00230173	0.0040295	-2.2185	cg01467417
-0.0619077	0.77298	-2.07743	0.0398842	0.0559768	-4.7558	cg16781484
0.0928961	0.778805	3.74155	0.000281342	0.000577353	-0.267665	cg01741971
-0.0757127	0.5612	-3.0327	0.00296791	0.00509768	-2.451	cg14573099
0.07117	0.715625	2.44583	0.0158953	0.0240377	-3.95895	cg26032317
-0.10584	0.302371	-4.43345	2.05538e-05	5.24508e-05	2.20603	cg13844049
-0.00201555	0.760317	-0.0659826	0.947501	0.956207	-6.86839	cg06855899
0.110602	0.786484	3.90559	0.000155492	0.000334381	0.289519	cg01097897
-0.0427827	0.770236	-1.37006	0.173213	0.213315	-5.94153	cg04379409
0.114314	0.701253	4.65785	8.28714e-06	2.29423e-05	3.07261	cg12771777
0.178435	0.683969	7.55947	8.66844e-12	1.17168e-10	16.4173	cg11088471
0.0884457	0.828933	4.20041	5.12439e-05	0.000120847	1.3381	cg07551060
0.104061	0.606453	3.32211	0.00118285	0.00217408	-1.60534	cg06900216
0.0776086	0.766207	3.2124	0.00168763	0.00302184	-1.93335	cg07638044
-0.00622737	0.570708	-0.201332	0.840778	0.865068	-6.85035	cg26429022
-0.00969227	0.367056	-0.295859	0.767847	0.800485	-6.82691	cg15125472
0.129789	0.694394	6.11634	1.21623e-08	6.71701e-08	9.36161	cg26074326
0.136005	0.336299	4.25855	4.09768e-05	9.8446e-05	1.55036	cg18414754
0.16996	0.677391	6.30108	5.01589e-09	3.06378e-08	10.2217	cg20059928
0.144761	0.571025	5.1654	9.60442e-07	3.28518e-06	5.13946	cg09258240
0.147481	0.810606	5.62877	1.20226e-07	5.12792e-07	7.14344	cg22778435
-0.0862522	0.228919	-4.00323	0.000108233	0.000239705	0.63088	cg05294159
-0.110547	0.72513	-3.65752	0.000378748	0.000759458	-0.546006	cg11983322
0.0902373	0.639654	3.01494	0.00313431	0.00536275	-2.50078	cg15440158
0.096285	0.76885	3.41939	0.000856873	0.00161356	-1.30669	cg01452169
0.118174	0.674884	3.62328	0.000426927	0.000848057	-0.657934	cg13938349
0.163375	0.758563	6.01476	1.98283e-08	1.03415e-07	8.88801	cg06203364
0.0845683	0.685157	3.01564	0.00312765	0.005352	-2.49884	cg02729030
-0.0178946	0.722463	-0.619573	0.536708	0.586174	-6.67939	cg03491556
0.0493829	0.617535	1.5815	0.116382	0.148728	-5.63583	cg11336382
-0.0255354	0.55225	-0.761177	0.448037	0.499692	-6.58225	cg02614657
-0.119262	0.185234	-5.58867	1.43973e-07	6.02117e-07	6.96894	cg07875146
-0.171894	0.197968	-8.53269	4.92119e-14	1.51509e-12	21.4724	cg06268921
-0.0315246	0.769222	-0.988384	0.324943	0.375833	-6.38524	cg26305683
0.0831136	0.766235	3.35745	0.00105276	0.00195128	-1.49757	cg20340007
-0.0728377	0.737959	-2.47413	0.014747	0.0224315	-3.89286	cg16514287
-0.135827	0.166276	-6.56573	1.36403e-09	9.74919e-09	11.4869	cg21481950
-0.16325	0.192788	-8.33712	1.40961e-13	3.61736e-12	20.4429	cg15585294
0.090982	0.704734	3.15428	0.00203126	0.00358996	-2.10368	cg27570256
0.0784591	0.407333	2.70832	0.00774586	0.01237	-3.31976	cg12973479
0.097055	0.702923	3.72231	0.000301336	0.000615087	-0.331971	cg03313075
0.0995997	0.73513	3.74637	0.000276605	0.000568325	-0.251706	cg07062747
0.122133	0.707946	5.15847	9.87441e-07	3.36685e-06	5.11251	cg20786524
-0.0248057	0.805377	-0.76297	0.446971	0.498643	-6.58089	cg12515582
0.0745989	0.72851	2.56063	0.0116819	0.0180851	-3.68657	cg21928385
0.00511208	0.191121	0.149474	0.881429	0.900338	-6.85942	cg09324669
0.0932887	0.655574	3.52011	0.0006095	0.00117692	-0.990014	cg11454936
0.0549914	0.757899	2.09693	0.0380888	0.0536681	-4.71662	cg12953420
0.0794561	0.727362	2.85874	0.00501267	0.00827993	-2.92757	cg26313699
-0.1198	0.206725	-5.74987	6.84986e-08	3.10681e-07	7.68709	cg02558120
0.118427	0.757611	4.40769	2.28046e-05	5.76384e-05	2.10731	cg26992028
0.131768	0.730876	4.22736	4.62424e-05	0.000109941	1.43567	cg14906690
0.124608	0.726706	4.63127	9.24894e-06	2.53523e-05	2.96779	cg11183307
-0.0841942	0.227731	-3.50992	0.000630724	0.00121457	-1.022	cg23031939
0.167108	0.616325	6.59257	1.20139e-09	8.71999e-09	11.6108	cg02371935
0.127205	0.835264	4.62274	9.57798e-06	2.6171e-05	2.9344	cg01131388
-0.034127	0.666373	-1.14509	0.254438	0.301781	-6.22005	cg17153876
-0.0143258	0.692405	-0.554435	0.580308	0.627792	-6.71742	cg24495475
0.162859	0.589382	6.17045	9.4261e-09	5.35708e-08	9.60925	cg13277040
0.00354487	0.708575	0.131835	0.895334	0.912349	-6.86189	cg23831517
0.068625	0.825258	1.97397	0.0506707	0.0696924	-4.95793	cg23203918
0.00658978	0.764731	0.203453	0.839124	0.86368	-6.84992	cg11746651
0.103806	0.815382	4.1283	6.76253e-05	0.000155934	1.07557	cg03292648
-0.0789722	0.169129	-3.81691	0.000214535	0.000449414	-0.0133829	cg04749104
-0.0250738	0.695908	-0.837842	0.403777	0.455938	-6.52142	cg27067922
-0.104912	0.711456	-3.75629	0.000266987	0.000550273	-0.218518	cg23007535
-0.0377922	0.722609	-1.21338	0.227356	0.272687	-6.14065	cg03658275
0.0228382	0.420694	0.876615	0.382439	0.434489	-6.48847	cg20645065
0.142889	0.754618	5.76075	6.53104e-08	2.97818e-07	7.73346	cg13433687
0.0219008	0.627411	0.83665	0.404444	0.456619	-6.52241	cg13966853
0.0412357	0.66766	1.28167	0.202418	0.245559	-6.05675	cg00026412
0.111014	0.836588	5.26455	6.19138e-07	2.21556e-06	5.5618	cg25952510
-0.0974108	0.232194	-3.04008	0.00290141	0.00499155	-2.43028	cg10599384
-0.047392	0.53066	-1.65022	0.1015	0.13136	-5.52743	cg11648456
0.0872273	0.658964	2.87443	0.00478551	0.00793191	-2.88557	cg09039685
-0.0316416	0.664888	-1.05212	0.294849	0.344334	-6.32093	cg13976251
-0.000323566	0.661492	-0.010127	0.991937	0.993445	-6.87051	cg22678073
0.103187	0.773304	4.17652	5.62261e-05	0.000131635	1.25032	cg01334831
-0.00955777	0.815181	-0.299974	0.764713	0.797595	-6.82569	cg27085107
0.0604239	0.78565	2.47847	0.014576	0.0221925	-3.88261	cg07717047
0.13685	0.768878	6.00316	2.08598e-08	1.082e-07	8.83849	cg24598495
0.0699713	0.50956	2.7198	0.00749737	0.0120006	-3.2905	cg16980245
-0.00109486	0.594376	-0.0366759	0.970804	0.975693	-6.86989	cg27065876
0.0735679	0.608041	2.80689	0.00583503	0.00951955	-3.06486	cg01982788
-0.0077914	0.720126	-0.224007	0.823131	0.849653	-6.84554	cg13752184
-0.0573937	0.768804	-1.94386	0.0542414	0.0742042	-5.01494	cg11519725
-0.138654	0.348299	-6.81589	3.91931e-10	3.24458e-09	12.7005	cg20642756
0.107421	0.799614	5.06817	1.46277e-06	4.78666e-06	4.73468	cg04998379
0.14955	0.72809	4.95194	2.41684e-06	7.52604e-06	4.25278	cg10772263
0.118277	0.709558	4.13759	6.52739e-05	0.000150951	1.10907	cg13963210
-0.0373507	0.55475	-1.62938	0.105837	0.136437	-5.56076	cg09115116
-0.124954	0.191611	-5.92084	3.07864e-08	1.52783e-07	8.46131	cg24616539
0.0562343	0.692463	2.12413	0.0357011	0.0505905	-4.66141	cg04165188
0.0439992	0.788162	1.45078	0.149437	0.186634	-5.82981	cg01727899
0.00279664	0.627284	0.0801655	0.936238	0.946989	-6.86736	cg15486454
-0.0626584	0.370035	-2.4546	0.0155312	0.0235277	-3.93855	cg13720639
-0.129618	0.197044	-7.15598	6.98175e-11	7.17366e-10	14.3817	cg17907525
-0.0874115	0.731494	-3.29774	0.00128104	0.00234081	-1.67905	cg01095506
0.108557	0.774168	4.41031	2.25572e-05	5.7051e-05	2.11762	cg13314965
0.00413119	0.571231	0.164573	0.869555	0.890382	-6.85705	cg17488937
-0.143861	0.179111	-6.54511	1.51036e-09	1.06561e-08	11.3878	cg24243629
-0.0740156	0.366547	-2.12685	0.0354695	0.0502874	-4.65585	cg10704673
0.068414	0.640103	2.41215	0.0173655	0.0260762	-4.03673	cg15484406
0.0388553	0.445725	1.24344	0.216116	0.2605	-6.10426	cg05965387
0.00224998	0.760343	0.0715604	0.94307	0.952607	-6.86801	cg18283844
-0.0927827	0.665568	-3.09008	0.00248492	0.00432538	-2.28855	cg17917529
0.133294	0.760145	5.00923	1.89084e-06	6.04173e-06	4.48838	cg17820828
0.0367856	0.700476	1.23622	0.218778	0.263386	-6.11308	cg10100811
0.0170444	0.670875	0.535575	0.593239	0.639953	-6.72765	cg01546561
0.10985	0.546926	4.50799	1.52526e-05	3.9937e-05	2.4903	cg22119466
-0.0129304	0.750706	-0.4859	0.62792	0.672472	-6.75291	cg07664061
-0.121019	0.456141	-3.8453	0.000193755	0.000409221	0.0825291	cg18160302
-0.0366877	0.755028	-1.23034	0.220963	0.265793	-6.12022	cg22647566
0.151292	0.649408	5.10595	1.24471e-06	4.14432e-06	4.89012	cg09560161
0.102285	0.750861	3.75225	0.000270861	0.000557621	-0.232029	cg13674486
0.0196049	0.66145	0.571993	0.568391	0.616482	-6.70758	cg16503611
-0.132537	0.387392	-4.82016	4.22314e-06	1.24428e-05	3.71769	cg07502417
-0.00952659	0.737733	-0.289647	0.772583	0.804721	-6.82873	cg25540028
-0.00837198	0.614296	-0.279797	0.780112	0.811455	-6.83152	cg27206295
-0.164121	0.343797	-5.59242	1.42012e-07	5.9487e-07	6.98251	cg00143376
0.136682	0.724028	5.16781	9.50348e-07	3.25498e-06	5.14962	cg25873974
-0.144128	0.241647	-6.02125	1.91586e-08	1.00291e-07	8.92103	cg05169846
0.134656	0.740769	5.35217	4.20617e-07	1.56536e-06	5.9346	cg27315555
0.0964543	0.724154	4.04399	9.29275e-05	0.000208598	0.774862	cg18396403
-0.084272	0.772826	-2.88725	0.00460698	0.0076593	-2.85112	cg01008726
-0.0439829	0.719851	-1.61442	0.109049	0.140208	-5.58444	cg13197103
-0.0503243	0.252129	-1.52144	0.130767	0.165369	-5.72695	cg11957350
0.129154	0.822184	4.67783	7.63742e-06	2.12819e-05	3.15074	cg04086097
0.101443	0.687076	3.48651	0.000683371	0.00130831	-1.09648	cg07237926
0.152105	0.725774	7.49538	1.21055e-11	1.56435e-10	16.0913	cg08211199
-0.103458	0.663467	-3.74671	0.000276272	0.000567725	-0.250578	cg16758764
0.112952	0.772892	4.25891	4.09196e-05	9.83132e-05	1.55169	cg14918300
0.0458216	0.672268	1.90018	0.0597939	0.08111	-5.09617	cg05448715
0.00941654	0.601271	0.302558	0.762748	0.795855	-6.82492	cg00873517
0.0350268	0.474021	1.27835	0.20358	0.246823	-6.06092	cg25235068
-0.139864	0.29741	-4.32917	3.10977e-05	7.6568e-05	1.81235	cg00517787
0.0617269	0.753741	2.29649	0.0233737	0.0342821	-4.29633	cg18451529
-0.0336042	0.560588	-1.10079	0.273178	0.321651	-6.26916	cg01300623
0.0237296	0.378521	0.893991	0.373107	0.425037	-6.47322	cg26575471
-0.0936472	0.331822	-3.96298	0.000125706	0.000275075	0.489696	cg25936138
-0.039982	0.734561	-1.33929	0.182996	0.224177	-5.98249	cg09915883
0.0719129	0.688831	2.95798	0.00372658	0.00629328	-2.65855	cg23392804
0.123897	0.725798	5.53504	1.83879e-07	7.47544e-07	6.73264	cg07160014
-0.0992163	0.67523	-3.41996	0.000855227	0.00161086	-1.30491	cg22819767
0.136468	0.739707	5.77379	6.12907e-08	2.81529e-07	7.79466	cg06903917
0.121671	0.786599	4.07546	8.26244e-05	0.000187289	0.886084	cg18816534
-0.0471958	0.228939	-2.0338	0.0441611	0.0614575	-4.84218	cg22259765
-0.0137448	0.766107	-0.466718	0.641544	0.684905	-6.762	cg19000089
-0.0121062	0.745471	-0.416848	0.677531	0.718289	-6.78395	cg13360215
0.103386	0.894113	4.76334	5.34634e-06	1.54081e-05	3.49162	cg26914630
0.0531207	0.779782	1.72335	0.0873873	0.114586	-5.40722	cg18399834
-0.0307864	0.297453	-1.06248	0.290139	0.339441	-6.3101	cg17964844
0.107469	0.815808	4.03228	9.71975e-05	0.000217337	0.732596	cg00876141
-0.0241791	0.321039	-0.933295	0.352532	0.404236	-6.43765	cg08114410
0.0165843	0.205783	0.555389	0.579657	0.627191	-6.71689	cg22538396
0.0197972	0.368651	0.754391	0.452085	0.50368	-6.58735	cg07620167
-0.0657592	0.74451	-2.07145	0.0404492	0.0567098	-4.76775	cg20111179
-0.136066	0.162774	-6.18496	8.74883e-09	5.01565e-08	9.68124	cg07025593
0.141064	0.758745	6.11917	1.19987e-08	6.63771e-08	9.37476	cg21747070
0.145338	0.828345	7.33761	2.74321e-11	3.18374e-10	15.2929	cg04540116
0.123068	0.801752	4.64164	8.8639e-06	2.44007e-05	3.00841	cg25647300
-0.107349	0.232119	-4.2597	4.07931e-05	9.80355e-05	1.55463	cg13914893
0.0822703	0.722592	3.21025	0.00169982	0.0030418	-1.93989	cg22632947
0.0462868	0.734106	1.74067	0.0842914	0.110879	-5.37803	cg16803837
-0.0291236	0.803108	-0.944284	0.346913	0.398473	-6.42743	cg25086418
0.134355	0.561617	5.10677	1.24028e-06	4.13181e-06	4.89355	cg04033857
-0.012694	0.764026	-0.381503	0.703501	0.742157	-6.79801	cg13321605
-0.0363795	0.771336	-1.14509	0.254441	0.301781	-6.22006	cg26328438
0.106462	0.752944	4.0686	8.47933e-05	0.00019178	0.861591	cg24446429
-0.112461	0.15745	-5.22277	7.4458e-07	2.61547e-06	5.38416	cg03308399
-0.114947	0.152079	-3.68259	0.00034679	0.000700017	-0.463536	cg16192707
0.10771	0.840049	4.38187	2.52502e-05	6.32541e-05	2.01031	cg14652717
-0.0300815	0.635454	-0.893556	0.373339	0.425272	-6.47361	cg00112493
0.115871	0.744505	4.56824	1.19625e-05	3.20377e-05	2.72217	cg18563642
-0.0985272	0.231738	-5.15342	1.00944e-06	3.43536e-06	5.09131	cg27321439
0.0751965	0.437515	2.74897	0.00689783	0.01111	-3.21561	cg16254374
0.107863	0.777403	4.39671	2.38079e-05	5.99528e-05	2.06626	cg00048370
-0.0768896	0.668689	-2.98826	0.00340036	0.00578333	-2.57508	cg19300124
0.0691752	0.775343	2.82845	0.00547829	0.00898574	-3.00794	cg16324306
0.0123442	0.762268	0.435928	0.663668	0.705659	-6.77584	cg00351735
0.0160795	0.781704	0.55126	0.582475	0.629786	-6.71917	cg24176760
0.0798695	0.744141	2.9159	0.00423004	0.00707473	-2.77368	cg23352695
-0.020601	0.538512	-0.705928	0.481594	0.532769	-6.6225	cg10199121
-0.0153449	0.728071	-0.486017	0.627837	0.67239	-6.75285	cg25948255
0.125266	0.736494	5.94985	2.68476e-08	1.35369e-07	8.59394	cg02636348
-0.0317825	0.747449	-0.971625	0.333182	0.384384	-6.4015	cg22449980
0.0743697	0.675216	2.82099	0.00559988	0.00916925	-3.02772	cg23788418
0.103655	0.612286	3.65382	0.000383697	0.000768494	-0.558147	cg13691744
0.116178	0.790076	4.30869	3.36981e-05	8.23982e-05	1.73604	cg13629162
-0.132588	0.295122	-4.50635	1.53669e-05	4.02056e-05	2.4833	cg22251569
0.122185	0.753656	4.86056	3.56226e-06	1.06772e-05	3.88074	cg18996099
0.0844648	0.768872	3.00653	0.00321601	0.00549203	-2.52426	cg23430066
0.107135	0.774542	4.22164	4.72761e-05	0.00011221	1.41471	cg19421218
-0.100222	0.155795	-4.89848	3.02752e-06	9.21335e-06	4.03641	cg05456283
0.0246583	0.628895	0.87255	0.384642	0.436703	-6.49199	cg22737478
0.0393912	0.631119	1.16881	0.244786	0.291473	-6.19298	cg19980369
0.0882155	0.785819	3.13152	0.00218245	0.00383577	-2.16958	cg01383349
0.158483	0.693683	5.57336	1.54933e-07	6.42267e-07	6.89839	cg13989519
-0.101919	0.180812	-3.65946	0.000376188	0.000754553	-0.539665	cg21960680
-0.0192667	0.771274	-0.637171	0.525221	0.575098	-6.66839	cg19411922
0.00824154	0.614522	0.291122	0.771458	0.803709	-6.8283	cg07416364
0.0982119	0.767038	3.4943	0.00066554	0.00127656	-1.07189	cg02928123
0.0953881	0.76988	4.3265	3.13799e-05	7.7196e-05	1.80354	cg26116326
0.155793	0.551157	6.67102	8.08898e-10	6.15198e-09	11.9952	cg13590876
0.0814043	0.732044	2.98989	0.00338351	0.00575587	-2.57055	cg03193322
-0.000832725	0.729155	-0.0351985	0.97198	0.976637	-6.86994	cg20638583
-0.131805	0.216051	-5.37638	3.77034e-07	1.41946e-06	6.03995	cg09757525
0.0562973	0.585308	2.18	0.0311996	0.0446956	-4.54594	cg15169900
0.0655054	0.726664	2.19408	0.0301461	0.0433039	-4.51641	cg04673465
0.0828691	0.7994	3.10911	0.00234151	0.00409314	-2.23409	cg08865695
0.0704984	0.646518	3.22242	0.00163395	0.00293197	-1.90363	cg00915830
0.113908	0.820173	4.59013	1.0938e-05	2.95195e-05	2.80757	cg04915566
-0.0569714	0.777213	-1.83848	0.0684514	0.091793	-5.20797	cg21712036
-0.00582062	0.559333	-0.184719	0.85376	0.876752	-6.85354	cg13882309
0.0626538	0.73197	1.83072	0.0696105	0.093215	-5.22178	cg02276826
-0.121692	0.191064	-3.9591	0.000127661	0.000278996	0.475331	cg13736376
0.0878693	0.73813	2.87126	0.0048306	0.00800144	-2.89407	cg03810608
0.0712062	0.728981	3.39052	0.000942974	0.00176262	-1.39564	cg13694343
0.178807	0.656374	7.0153	1.44116e-10	1.3536e-09	13.6756	cg14540913
0.073123	0.531816	2.4669	0.015033	0.0228305	-3.90981	cg02217842
-0.052837	0.729522	-1.88951	0.0612248	0.0828877	-5.11577	cg01057882
0.11637	0.636778	4.14773	6.27979e-05	0.000145649	1.14568	cg01842807
0.0422438	0.43131	1.57696	0.117424	0.149945	-5.64283	cg00410422
-0.102991	0.156369	-4.29506	3.55037e-05	8.6419e-05	1.6863	cg24186674
-0.0996822	0.258611	-3.2907	0.00131078	0.0023903	-1.70024	cg13364038
-0.145689	0.252492	-6.51234	1.77543e-09	1.22834e-08	11.2305	cg18772838
-0.00218132	0.408231	-0.0820684	0.934728	0.945732	-6.8672	cg19978055
-0.0437993	0.609119	-1.51258	0.133003	0.167931	-5.74011	cg11959697
0.032964	0.703049	1.2484	0.214301	0.258542	-6.09817	cg02045936
0.00708478	0.387826	0.296967	0.767001	0.799713	-6.82659	cg25619638
0.132979	0.801694	6.85577	3.20688e-10	2.72391e-09	12.8959	cg24445674
0.117639	0.788859	4.44802	1.94195e-05	4.98126e-05	2.26028	cg13617155
0.0320753	0.835945	1.22891	0.2215	0.266355	-6.12196	cg05005432
0.0796763	0.456752	2.81916	0.00562991	0.00921249	-3.03255	cg02606423
-0.0735097	0.218175	-2.45966	0.0153245	0.0232411	-3.92674	cg15441392
-0.0386814	0.750688	-1.33345	0.184898	0.226281	-5.99016	cg20945509
0.00880229	0.615126	0.348387	0.728157	0.764483	-6.81005	cg11460558
0.123282	0.720976	4.71976	6.42145e-06	1.81801e-05	3.31656	cg04151449
0.0272815	0.413856	1.09243	0.276821	0.325473	-6.27822	cg01145026
-0.144405	0.180123	-8.00268	8.40372e-13	1.60107e-11	18.6972	cg01248878
0.0930319	0.752963	2.96724	0.00362438	0.00613459	-2.63319	cg01642550
0.0496958	0.714438	1.70866	0.0900862	0.1178	-5.43177	cg23702644
-0.0335437	0.618463	-0.965317	0.336318	0.387606	-6.40755	cg18486590
0.101095	0.713905	3.69174	0.000335776	0.000679555	-0.433326	cg10557552
0.128236	0.732452	4.70788	6.74559e-06	1.90094e-05	3.26946	cg05530612
0.13609	0.770733	6.26636	5.90578e-09	3.54511e-08	10.0627	cg23408285
0.151816	0.547471	5.65882	1.04723e-07	4.53534e-07	7.27689	cg09064252
-0.0483082	0.398483	-1.93891	0.0548469	0.0749508	-5.02422	cg19778462
-0.161644	0.356997	-6.23566	6.8848e-09	4.05765e-08	9.91418	cg03354717
-0.130012	0.176263	-6.40348	3.02987e-09	1.96917e-08	10.711	cg12930714
-0.098622	0.762664	-3.40128	0.000910328	0.00170581	-1.36283	cg10456769
0.133471	0.474367	4.94182	2.52345e-06	7.82145e-06	4.21136	cg03564320
0.0533783	0.660839	2.04539	0.0429914	0.0599635	-4.81942	cg11063495
-0.0624004	0.349236	-2.43079	0.0165377	0.024943	-3.99381	cg00388391
0.0259224	0.758612	0.804917	0.422451	0.474496	-6.54825	cg11523071
0.0771284	0.811397	3.00452	0.00323587	0.00552357	-2.52987	cg08099626
-0.112867	0.253463	-5.46544	2.52107e-07	9.89903e-07	6.428	cg18656024
9.76273e-05	0.773257	0.00337526	0.997313	0.997906	-6.87056	cg15569228
-0.00220474	0.484077	-0.096439	0.923332	0.936082	-6.86592	cg21939836
0.08954	0.53832	3.39726	0.000922614	0.00172739	-1.37526	cg19014858
0.0501981	0.681015	1.66426	0.0986567	0.127996	-5.50473	cg24265969
0.0356794	0.676635	1.1149	0.267109	0.315265	-6.25373	cg00536792
-0.045373	0.145348	-1.43626	0.153516	0.191216	-5.85036	cg11240320
0.119985	0.771569	6.44269	2.50038e-09	1.66174e-08	10.8977	cg00828836
-0.0517428	0.167618	-1.96847	0.0513083	0.0704989	-4.96841	cg23681339
0.182852	0.757801	7.19821	5.66655e-11	5.97397e-10	14.5857	cg06547490
0.0282839	0.278843	0.915474	0.361769	0.413594	-6.45396	cg24219308
0.0418286	0.700042	1.68824	0.0939474	0.122423	-5.46555	cg17320698
0.103256	0.799335	4.76307	5.35239e-06	1.54225e-05	3.49054	cg17040483
-0.159946	0.383439	-6.6818	7.67485e-10	5.87635e-09	12.0464	cg14906909
-0.0926452	0.18447	-4.00177	0.000108821	0.000240884	0.625765	cg14689532
0.0913606	0.69361	3.37475	0.000994315	0.00185108	-1.44463	cg20169576
0.121849	0.764092	4.61636	9.831e-06	2.68033e-05	2.9095	cg20485758
0.0196054	0.609427	0.702609	0.483654	0.534755	-6.62482	cg05722931
-0.00866651	0.534575	-0.384743	0.701104	0.73995	-6.79677	cg11929154
-0.0697975	0.656538	-2.33828	0.0210192	0.0310913	-4.20387	cg19966146
-0.102854	0.179783	-4.99917	1.96973e-06	6.26633e-06	4.44886	cg10009577
0.0753623	0.762327	2.34213	0.0208132	0.0308111	-4.19528	cg24066843
0.135713	0.593664	4.98556	2.09302e-06	6.62141e-06	4.39084	cg09336922
-0.0510831	0.665206	-1.69267	0.0931002	0.121406	-5.45826	cg01206017
0.0737901	0.675994	2.6475	0.00919222	0.014492	-3.47304	cg05442602
0.109938	0.832353	3.6622	0.000372578	0.000747795	-0.530645	cg18659248
-0.0363226	0.305758	-1.09992	0.273556	0.322035	-6.27011	cg02366798
0.0779	0.701661	2.41355	0.0173022	0.0259893	-4.03353	cg00461022
0.0221976	0.714029	0.842266	0.401306	0.453551	-6.51774	cg22779039
-0.156785	0.229013	-6.53625	1.57986e-09	1.10975e-08	11.3441	cg01719995
-0.106567	0.738172	-3.78023	0.000245054	0.000508226	-0.138096	cg12144265
0.0261037	0.376011	0.832765	0.406623	0.458666	-6.52563	cg27405400
0.1425	0.80575	6.57737	1.28768e-09	9.2703e-09	11.5429	cg01186980
-0.145306	0.232721	-5.93596	2.87377e-08	1.43731e-07	8.52823	cg14426660
-0.104864	0.258685	-3.47382	0.000713415	0.00136178	-1.13649	cg13702222
0.086646	0.761927	2.7801	0.00630644	0.0102303	-3.13492	cg10624395
0.121079	0.676196	4.37672	2.5783e-05	6.44651e-05	1.99052	cg20595846
-0.200591	0.307792	-9.29528	7.76012e-16	5.54924e-14	25.5345	cg19607387
-0.152986	0.674022	-6.2761	5.64739e-09	3.40795e-08	10.1063	cg26697691
0.143884	0.819025	5.85462	4.2134e-08	2.01603e-07	8.15764	cg11903197
-0.0769888	0.223561	-2.39866	0.0179873	0.0269312	-4.06761	cg21235746
0.133963	0.635375	5.42689	3.0064e-07	1.15931e-06	6.25835	cg02965078
0.146787	0.693464	5.97572	2.38228e-08	1.21677e-07	8.71	cg06236276
-0.0611876	0.517772	-2.36062	0.0198483	0.0294926	-4.15381	cg02784232
0.0493959	0.440921	1.79405	0.0753111	0.100137	-5.28632	cg03951662
-0.0093087	0.340099	-0.314897	0.753384	0.787501	-6.82112	cg15305538
0.116836	0.599022	4.11573	7.09382e-05	0.000162925	1.03031	cg14950515
0.11797	0.718556	4.57021	1.18668e-05	3.1809e-05	2.72983	cg16007497
-0.034464	0.764515	-1.16177	0.247624	0.294542	-6.20108	cg21398539
0.121112	0.762594	5.29622	5.38048e-07	1.95121e-06	5.69702	cg07833342
-0.0878715	0.236016	-3.23964	0.00154668	0.00278591	-1.85293	cg19964348
0.0215962	0.670718	0.703347	0.483195	0.534319	-6.62431	cg09357795
0.113285	0.769671	4.45457	1.89175e-05	4.86395e-05	2.28522	cg02335533
-0.0723813	0.74602	-2.50915	0.0134288	0.0205703	-3.81012	cg06167556
0.129541	0.143146	3.8718	0.00017595	0.000374511	0.173182	cg02629281
0.138146	0.822599	5.11164	1.21434e-06	4.05272e-06	4.91387	cg24024661
-0.104538	0.410261	-3.79872	0.000229292	0.000478086	-0.0756887	cg25594165
-0.132986	0.186224	-6.57582	1.29759e-09	9.33353e-09	11.5354	cg16683746
0.125325	0.467224	5.10235	1.26324e-06	4.1987e-06	4.87581	cg23005057
0.115883	0.775348	4.74555	5.76383e-06	1.64849e-05	3.4198	cg09305883
-0.0133528	0.649708	-0.453754	0.650821	0.693605	-6.76795	cg22959827
0.0676115	0.7651	2.21848	0.0283941	0.0409862	-4.46482	cg24286812
-0.0929911	0.281072	-3.59564	0.000469983	0.000926607	-0.747662	cg12976582
0.0967652	0.690647	3.54426	0.000561122	0.00109064	-0.912973	cg03346733
0.12598	0.695982	4.21208	4.90527e-05	0.000116093	1.37973	cg20698667
0.119855	0.681655	4.89843	3.03206e-06	9.22548e-06	4.03513	cg16119613
-0.0575001	0.665198	-2.08572	0.0391125	0.0549823	-4.73919	cg03322353
-0.0319531	0.732503	-1.05988	0.291317	0.340647	-6.31283	cg16581800
0.00409079	0.355405	0.153756	0.878059	0.897598	-6.85877	cg04669677
-0.027903	0.47023	-0.794822	0.428278	0.480356	-6.55627	cg23609982
-0.126992	0.416341	-5.15693	9.9585e-07	3.39296e-06	5.10454	cg09766360
-0.0211653	0.757738	-0.770771	0.44235	0.494083	-6.57495	cg23984312
-0.124199	0.207329	-5.26784	6.10184e-07	2.18714e-06	5.57583	cg07664553
-0.131868	0.227483	-7.31334	3.10949e-11	3.55395e-10	15.1706	cg14963406
0.0730277	0.595791	2.53794	0.0124252	0.0191444	-3.74132	cg25463749
-0.134279	0.170096	-7.29843	3.35799e-11	3.79378e-10	15.0956	cg21250100
0.138386	0.826073	6.181	8.91732e-09	5.10006e-08	9.66273	cg17588293
-0.0254425	0.361261	-0.734898	0.463828	0.515334	-6.60177	cg09015433
0.0333902	0.773805	1.07383	0.285044	0.334084	-6.29813	cg24480765
0.115114	0.773331	4.32923	3.10902e-05	7.65529e-05	1.81257	cg06721806
0.0755681	0.749032	3.55746	0.000535843	0.00104567	-0.870157	cg16651877
0.0336751	0.431913	1.07123	0.286206	0.335323	-6.30088	cg12789173
0.0757775	0.482928	2.77798	0.00634533	0.0102875	-3.14046	cg22233189
0.163433	0.24537	5.92605	3.01652e-08	1.50023e-07	8.48141	cg17004101
-0.0872986	0.697329	-2.90932	0.00431395	0.00720401	-2.79151	cg02104648
0.0405315	0.632043	1.18686	0.237617	0.28384	-6.17202	cg27071793
0.0241078	0.661258	0.885683	0.377551	0.429502	-6.48055	cg25554557
-0.0223189	0.701484	-0.794755	0.428317	0.480394	-6.55632	cg26032974
0.0502889	0.664207	1.83146	0.0694995	0.0930877	-5.22047	cg10125901
0.119713	0.672954	4.31735	3.25735e-05	7.98905e-05	1.76829	cg00887936
-0.0921316	0.706748	-2.78419	0.00623226	0.0101194	-3.12426	cg03582371
0.0106424	0.776353	0.370156	0.711915	0.749741	-6.80225	cg08491363
0.106018	0.57356	4.41462	2.21589e-05	5.61452e-05	2.13448	cg10884544
0.157544	0.776683	6.87338	2.9346e-10	2.52485e-09	12.9823	cg27583604
0.114647	0.822989	6.10672	1.27355e-08	6.99542e-08	9.31694	cg02290684
0.108236	0.711153	3.93223	0.000140981	0.000305729	0.38179	cg02069721
-0.00610138	0.604109	-0.248146	0.804443	0.833172	-6.83985	cg25762654
0.115695	0.573728	4.2417	4.37446e-05	0.000104506	1.48835	cg00162806
0.0469024	0.716145	1.53826	0.126604	0.160583	-5.70177	cg00547103
0.14682	0.74156	5.82473	4.85226e-08	2.28598e-07	8.02109	cg17688689
0.148511	0.737027	5.54288	1.78022e-07	7.26713e-07	6.76421	cg10759591
0.0848668	0.746158	3.64171	0.000400005	0.000798369	-0.597222	cg19447221
-0.0724228	0.500881	-3.25046	0.00149285	0.00269575	-1.8204	cg23221737
-0.0556192	0.270624	-1.86708	0.0643187	0.086746	-5.15659	cg18303360
-0.122379	0.290878	-3.8772	0.000172514	0.000367836	0.191738	cg14429204
0.109834	0.835053	4.90071	2.99898e-06	9.13576e-06	4.0455	cg14453187
-0.00750503	0.706095	-0.256541	0.79797	0.827358	-6.83774	cg04531010
0.0647081	0.698662	2.14376	0.0340594	0.0484447	-4.62116	cg02203665
0.0365238	0.487703	1.13969	0.256675	0.304107	-6.22615	cg16547341
-0.0470845	0.720097	-1.58882	0.11472	0.146805	-5.6245	cg23828765
-0.0586912	0.770078	-2.00893	0.0467775	0.0647832	-4.89071	cg27271298
0.0200317	0.632685	0.700895	0.484719	0.535789	-6.62602	cg20304290
0.0938393	0.771443	3.90571	0.000155304	0.000334012	0.290522	cg04614923
0.115231	0.699193	5.35932	4.06189e-07	1.51742e-06	5.96795	cg23493497
0.115043	0.78441	4.06204	8.69149e-05	0.000196234	0.838233	cg09062708
0.117384	0.809134	4.88726	3.17669e-06	9.61892e-06	3.99036	cg25888881
0.0827186	0.364874	3.01892	0.00309628	0.00530217	-2.48964	cg13939978
0.0992312	0.757286	5.54248	1.77758e-07	7.25816e-07	6.76533	cg00483217
-0.0150781	0.359085	-0.444533	0.657454	0.699892	-6.77207	cg03395511
-0.0416459	0.787692	-1.41886	0.158519	0.196946	-5.87473	cg05575228
0.102007	0.743363	3.49933	0.000654248	0.00125643	-1.05596	cg21910390
0.126391	0.51565	4.70098	6.9408e-06	1.95048e-05	3.24218	cg03340026
0.0393296	0.560423	1.36907	0.17352	0.213672	-5.94285	cg12169375
-0.0726493	0.704048	-2.92227	0.00414978	0.00695128	-2.7563	cg05594356
0.131188	0.781509	7.29569	3.40583e-11	3.83956e-10	15.0818	cg17463527
0.0737896	0.704675	2.43323	0.0164317	0.0247925	-3.98816	cg20608783
0.110122	0.78046	4.75491	5.53746e-06	1.58943e-05	3.45801	cg11316517
0.0616741	0.749348	2.37436	0.0191575	0.0285564	-4.12282	cg04567600
-0.103955	0.69599	-3.58783	0.000482866	0.000950156	-0.772901	cg27440965
0.193815	0.635255	7.1437	7.49096e-11	7.62346e-10	14.3135	cg23225508
0.116103	0.855042	3.69416	0.000332927	0.000674188	-0.425349	cg08817507
0.0515679	0.612375	2.13887	0.0344594	0.0489694	-4.63119	cg24485927
0.109037	0.752651	4.73091	6.11925e-06	1.74065e-05	3.36242	cg25325501
0.0297531	0.673013	1.00212	0.31829	0.368933	-6.37171	cg08626131
-0.0640317	0.450944	-2.00392	0.0473194	0.0654678	-4.90041	cg02347212
0.149681	0.772403	5.18864	8.6745e-07	2.99969e-06	5.23744	cg03641066
-0.0649502	0.256941	-2.78464	0.00622226	0.0101046	-3.12291	cg06173720
0.00620527	0.621738	0.231127	0.817608	0.84476	-6.84392	cg18198545
0.097055	0.651801	3.21501	0.00167412	0.00299879	-1.92587	cg00119127
0.109919	0.620144	4.35466	2.81295e-05	6.98093e-05	1.90769	cg09115984
-0.156428	0.260114	-7.60171	6.95235e-12	9.72036e-11	16.6327	cg20443451
-0.0215712	0.789389	-0.701695	0.484222	0.535299	-6.62546	cg06867775
0.104692	0.616352	3.9446	0.000134693	0.000293111	0.424788	cg21011649
0.0319678	0.762867	1.09845	0.274196	0.322727	-6.27171	cg16306043
0.0847934	0.700246	3.09727	0.00242984	0.00423626	-2.26802	cg19287857
0.035496	0.773615	1.3279	0.18672	0.228296	-5.99742	cg01374592
0.0319135	0.736303	1.04204	0.299475	0.349112	-6.33136	cg06905367
-0.0392822	0.726205	-1.25159	0.213142	0.257306	-6.09425	cg04732596
0.00767291	0.781102	0.291984	0.770801	0.803125	-6.82805	cg16915506
0.0400719	0.66993	1.17714	0.241458	0.287961	-6.18335	cg25602603
-0.0332799	0.639136	-1.37057	0.17305	0.213137	-5.94083	cg17643662
-0.0751397	0.717273	-2.80678	0.00583681	0.0095223	-3.06514	cg04026927
-0.0229607	0.706625	-0.765311	0.445581	0.497283	-6.57912	cg09115026
0.0372554	0.799362	1.41255	0.160364	0.198995	-5.88349	cg07653053
0.0992446	0.7663	3.53361	0.000581985	0.00112803	-0.946989	cg06565452
0.13771	0.802298	5.98694	2.25274e-08	1.15806e-07	8.76395	cg20411756
-0.0461618	0.620894	-1.57259	0.118433	0.151114	-5.64956	cg10993701
0.179343	0.656343	8.27129	2.00621e-13	4.81801e-12	20.0977	cg03003745
0.0383775	0.736081	1.34179	0.182184	0.223298	-5.97918	cg05939089
-0.149033	0.658427	-5.75226	6.79958e-08	3.08725e-07	7.69455	cg18434588
-0.11435	0.277299	-3.72022	0.000303582	0.000619264	-0.33893	cg24879335
-0.0607646	0.673684	-2.84236	0.00525833	0.00865343	-2.97095	cg18553657
-0.06497	0.785194	-2.08136	0.0395167	0.0555018	-4.74794	cg10213059
0.0782176	0.872602	2.35977	0.0198918	0.0295507	-4.15573	cg07532183
-0.0544024	0.226361	-1.88208	0.0622347	0.0841378	-5.12933	cg20632573
-0.0948119	0.62396	-3.12588	0.00222153	0.00389976	-2.18586	cg02262221
0.0492353	0.679044	1.97053	0.0510678	0.0701937	-4.96448	cg17718276
-0.097311	0.246941	-3.39276	0.000936547	0.00175143	-1.38916	cg13045913
0.0786408	0.696544	2.87726	0.00474563	0.00787134	-2.87799	cg04977602
0.082164	0.776128	3.39686	0.000923486	0.0017288	-1.37623	cg00370589
0.159162	0.650152	5.41514	3.17237e-07	1.2166e-06	6.2066	cg16085374
-0.0517501	0.682712	-1.60324	0.111497	0.143031	-5.60201	cg02672232
-0.0156885	0.747187	-0.532505	0.595356	0.641908	-6.72928	cg04692238
-0.09476	0.166896	-4.71827	6.44883e-06	1.82467e-05	3.31224	cg18926797
-0.152077	0.18933	-6.62596	1.01206e-09	7.48605e-09	11.7772	cg21795221
0.145996	0.738047	5.14477	1.05106e-06	3.56223e-06	5.05273	cg25144558
0.111833	0.638153	3.73999	0.000282974	0.00058045	-0.273049	cg24260917
0.10618	0.51204	4.04225	9.3631e-05	0.000210002	0.767906	cg19851222
0.136954	0.768769	5.40313	3.34812e-07	1.27615e-06	6.15459	cg00226904
-0.10467	0.677677	-3.49255	0.000669502	0.00128366	-1.07741	cg03192737
0.211945	0.218967	7.34574	2.65214e-11	3.09216e-10	15.3263	cg14266862
0.127623	0.817139	5.53425	1.84535e-07	7.4975e-07	6.7292	cg01986807
0.165843	0.785992	7.81364	2.28491e-12	3.74094e-11	17.7197	cg05048043
0.11873	0.795349	4.48016	1.70736e-05	4.42657e-05	2.38292	cg04238983
-0.0525514	0.695535	-1.68191	0.0951744	0.123869	-5.47595	cg00137855
0.12737	0.786785	4.68992	7.26552e-06	2.03411e-05	3.19846	cg23239817
-0.0927103	0.208008	-3.19213	0.0018012	0.00321064	-1.9932	cg05290300
0.0861054	0.770123	3.1622	0.00198097	0.00350814	-2.08065	cg26839288
-0.00223423	0.334532	-0.0766386	0.939038	0.949337	-6.86763	cg27459353
-0.0770907	0.717562	-2.64504	0.00925566	0.0145828	-3.47919	cg14458626
-0.0260025	0.711463	-0.948527	0.344758	0.396264	-6.42345	cg10362842
-0.00337974	0.577238	-0.11768	0.906517	0.921825	-6.86365	cg12599641
-0.0142118	0.450351	-0.521457	0.603005	0.649259	-6.73508	cg20741333
-0.0768297	0.212404	-2.29727	0.0233275	0.0342205	-4.29461	cg16655883
-0.00629948	0.48427	-0.236462	0.813475	0.841099	-6.84268	cg17462962
0.143609	0.794474	7.55276	8.97761e-12	1.20671e-10	16.3831	cg09333109
0.0450401	0.669992	1.52582	0.129674	0.164141	-5.72043	cg09290655
0.143891	0.659813	5.22908	7.26126e-07	2.55699e-06	5.40861	cg14468481
0.142243	0.763639	4.95676	2.36761e-06	7.39199e-06	4.27253	cg00376553
0.123356	0.76939	5.20398	8.08812e-07	2.81666e-06	5.30452	cg16985288
0.115317	0.725973	4.37746	2.57079e-05	6.42998e-05	1.9933	cg20777796
0.128013	0.709138	4.95267	2.40929e-06	7.50488e-06	4.25578	cg17967780
-0.183053	0.302656	-8.06982	5.88146e-13	1.18711e-11	19.046	cg14181527
-0.0557007	0.56864	-1.72238	0.0875648	0.114795	-5.40886	cg01380946
0.06399	0.731375	2.95281	0.00378453	0.00638441	-2.67264	cg00141162
0.0808852	0.794917	2.70722	0.00777024	0.0124056	-3.32258	cg05174942
-0.0916731	0.242364	-4.05626	8.87238e-05	0.000199974	0.818575	cg01361021
0.0166074	0.704386	0.649316	0.517369	0.567553	-6.66062	cg13280063
-0.072843	0.765517	-2.44974	0.015732	0.0238104	-3.94986	cg19197905
0.105258	0.764301	4.0547	8.93489e-05	0.000201253	0.812133	cg13165140
0.00206958	0.494807	0.0688135	0.945252	0.954384	-6.8682	cg05375443
0.0998587	0.634587	4.3029	3.4421e-05	8.4e-05	1.71567	cg03339910
0.0422607	0.471088	1.57047	0.118926	0.151678	-5.65282	cg02745912
-0.0275991	0.676859	-0.964213	0.336869	0.388177	-6.4086	cg22902161
0.134186	0.748322	6.1866	8.68002e-09	4.97989e-08	9.6889	cg00027114
0.120845	0.754183	4.63039	9.28228e-06	2.54366e-05	2.96436	cg23257225
-0.138544	0.178691	-6.71884	6.37288e-10	4.98846e-09	12.2273	cg17515024
0.0280874	0.228187	0.884406	0.378237	0.430174	-6.48167	cg14595252
0.00844172	0.745504	0.308819	0.757992	0.791675	-6.82301	cg27443373
-0.122919	0.13123	-6.36261	3.69928e-09	2.34762e-08	10.5171	cg26062223
0.0687584	0.650015	2.57973	0.0110878	0.0172424	-3.64019	cg27603338
-0.00844022	0.326457	-0.252964	0.800727	0.829886	-6.83865	cg07733851
-0.0685022	0.661739	-2.5748	0.0112384	0.0174569	-3.65218	cg09921555
0.0668976	0.611388	2.71782	0.00753892	0.0120631	-3.29549	cg05725703
0.0683603	0.743759	2.66152	0.00883879	0.0139787	-3.43799	cg27192854
-0.0749806	0.503051	-2.58541	0.0109164	0.0169911	-3.62633	cg06779248
0.0942249	0.75875	4.17032	5.7526e-05	0.000134412	1.22852	cg14066471
-0.144932	0.176563	-7.61264	6.5663e-12	9.24576e-11	16.6885	cg24194775
-0.0617253	0.686595	-1.9737	0.0507025	0.0697332	-4.95845	cg26907087
-0.106761	0.314662	-4.58482	1.11622e-05	3.00773e-05	2.78801	cg15007548
0.136983	0.725092	5.73578	7.3161e-08	3.29201e-07	7.62343	cg23123017
-0.0622676	0.659629	-2.0509	0.0424431	0.0592653	-4.80855	cg06005911
-0.0888027	0.400913	-3.36243	0.00103573	0.00192238	-1.48243	cg08312149
0.10066	0.81665	4.53535	1.36458e-05	3.60852e-05	2.59633	cg13045134
0.0475129	0.446138	1.73662	0.0850069	0.111747	-5.38488	cg27597392
0.108694	0.774869	4.0804	8.10972e-05	0.000184109	0.903722	cg24699005
-0.150947	0.22833	-6.91987	2.32081e-10	2.05262e-09	13.2109	cg01985390
0.11748	0.611056	4.97292	2.20437e-06	6.93056e-06	4.34082	cg27492584
-0.101379	0.308143	-4.2623	4.0331e-05	9.70189e-05	1.56524	cg04128499
0.0394816	0.561362	1.3468	0.180571	0.221504	-5.97257	cg05509179
0.167191	0.587423	6.24476	6.58882e-09	3.90129e-08	9.95684	cg13644197
-0.0576073	0.762998	-2.02382	0.0451983	0.0627723	-4.86174	cg00395783
0.00451292	0.62516	0.131718	0.895427	0.912427	-6.86191	cg03221914
-0.158334	0.191589	-8.37565	1.14617e-13	3.05021e-12	20.6453	cg05798339
0.126909	0.760447	5.52068	1.96284e-07	7.92036e-07	6.66959	cg16660041
0.09258	0.727812	3.58651	0.000485077	0.000953995	-0.777164	cg25838590
0.076027	0.71982	2.69552	0.00803186	0.0127934	-3.35227	cg25882423
0.10785	0.722021	3.90306	0.000156942	0.000337237	0.280776	cg27442839
0.113869	0.62846	3.8689	0.000177818	0.000378227	0.163249	cg20157577
0.121369	0.724319	4.25375	4.17472e-05	0.000100127	1.53269	cg04344190
-0.0590654	0.278836	-2.39886	0.0179769	0.0269172	-4.06712	cg04021497
-0.0988887	0.223832	-5.17597	9.14559e-07	3.14462e-06	5.18627	cg27016993
0.11856	0.816169	4.81464	4.31917e-06	1.26984e-05	3.69607	cg07854132
0.136844	0.768027	5.66687	1.00678e-07	4.38255e-07	7.31475	cg21571160
0.100139	0.357744	3.43575	0.000811114	0.00153377	-1.25574	cg16653692
0.0305458	0.408662	0.875731	0.382917	0.434978	-6.48924	cg02111951
0.158177	0.787223	6.06093	1.59198e-08	8.51667e-08	9.10087	cg11428546
0.0611097	0.791543	1.89246	0.0608274	0.082397	-5.11037	cg12306853
0.107667	0.714763	4.7871	4.84104e-06	1.40748e-05	3.58666	cg04750536
-0.04244	0.321538	-1.65368	0.100793	0.130504	-5.52185	cg20801464
-0.023921	0.305597	-1.07069	0.28644	0.335573	-6.30145	cg23671997
-0.127667	0.16662	-6.6626	8.43542e-10	6.37697e-09	11.9544	cg23535137
-0.0573916	0.680594	-2.0695	0.0406351	0.0569532	-4.77164	cg02587074
0.0567821	0.803403	1.784	0.0769377	0.102102	-5.30378	cg18083595
0.144952	0.709569	6.04415	1.71834e-08	9.11106e-08	9.02653	cg24000908
0.140195	0.709961	5.86011	4.09845e-08	1.96748e-07	8.18426	cg04967410
-0.0429675	0.218263	-1.53996	0.126189	0.16011	-5.69921	cg17074863
-0.175223	0.1821	-9.76745	5.78541e-17	7.72301e-15	28.0772	cg21550024
0.1225	0.77694	4.67358	7.77257e-06	2.16306e-05	3.13397	cg17295739
-0.139638	0.174568	-7.45329	1.5067e-11	1.8895e-10	15.8776	cg20248204
-0.0579238	0.281695	-2.19824	0.0298408	0.0428989	-4.50765	cg09704217
0.108677	0.813181	3.85455	0.000187353	0.000396883	0.114122	cg24118874
-0.0740076	0.729069	-2.72447	0.00739825	0.0118552	-3.27855	cg12308110
-0.130067	0.195033	-6.45962	2.30106e-09	1.54354e-08	10.9784	cg02424103
0.139218	0.725787	5.17706	9.1264e-07	3.13911e-06	5.18858	cg23270841
0.0640149	0.774014	2.79316	0.00607061	0.0098779	-3.10066	cg02631959
-0.0415263	0.685165	-1.34892	0.179889	0.220752	-5.96976	cg20477546
0.0952545	0.670263	3.75442	0.000268774	0.000553658	-0.224776	cg07456681
-0.158376	0.216152	-8.22311	2.59626e-13	5.97464e-12	19.8456	cg20356878
-0.0316388	0.558129	-1.06521	0.288909	0.338158	-6.30724	cg25347941
-0.128954	0.207659	-5.52846	1.89465e-07	7.67579e-07	6.70374	cg09339476
0.111706	0.66943	5.32827	4.66553e-07	1.71782e-06	5.8344	cg23010035
0.13143	0.748564	4.36307	2.72124e-05	6.77179e-05	1.93921	cg17213699
-0.0849339	0.701709	-3.17629	0.00189433	0.00336511	-2.03956	cg16844539
0.0964697	0.818348	3.41302	0.000875336	0.00164561	-1.32647	cg19057227
-0.119535	0.154184	-6.34045	4.121e-09	2.57862e-08	10.4122	cg14692106
0.1071	0.743158	3.69071	0.000337002	0.000681772	-0.436739	cg17311469
0.108533	0.868012	3.92336	0.000145663	0.000314937	0.351016	cg03691144
-0.0107331	0.766517	-0.343906	0.731516	0.767596	-6.81159	cg12005026
0.131309	0.775746	4.75582	5.52766e-06	1.58712e-05	3.45995	cg17139436
-0.165879	0.162634	-8.63452	2.83899e-14	9.70974e-13	22.0107	cg11019430
0.116774	0.870123	4.02825	9.86774e-05	0.000220349	0.718325	cg20570313
0.11972	0.757201	4.72664	6.24077e-06	1.77227e-05	3.34386	cg22145651
-0.0304993	0.804642	-0.88096	0.380092	0.432075	-6.48468	cg02750728
0.18544	0.27351	7.50391	1.16546e-11	1.51401e-10	16.1287	cg15443822
0.168999	0.742922	6.48463	2.04628e-09	1.39165e-08	11.0929	cg09955886
-0.200821	0.461859	-7.03513	1.30298e-10	1.23634e-09	13.7738	cg08796706
0.0275398	0.333669	0.915817	0.36159	0.413422	-6.45365	cg18418457
-0.115726	0.150482	-6.29232	5.2074e-09	3.16827e-08	10.1849	cg13935577
-0.0991925	0.183381	-4.76328	5.34763e-06	1.5411e-05	3.49139	cg06249747
-0.0334265	0.69595	-1.07257	0.285604	0.334692	-6.29946	cg04420862
0.126431	0.767143	4.85962	3.57648e-06	1.0715e-05	3.87693	cg21241560
0.144781	0.59881	4.55393	1.26779e-05	3.37815e-05	2.66674	cg02913507
0.151163	0.573752	5.57063	1.56878e-07	6.49297e-07	6.88634	cg19636672
0.0886723	0.677436	3.5683	0.0005165	0.00101112	-0.835756	cg26245086
0.0352625	0.67577	1.01133	0.313883	0.364315	-6.36254	cg11176853
0.076122	0.712081	2.54494	0.0121914	0.0188078	-3.72447	cg19323059
0.12813	0.75368	5.20796	7.96148e-07	2.77724e-06	5.31989	cg21052656
-0.0997219	0.743922	-3.50991	0.000631098	0.00121522	-1.02244	cg23756322
0.117505	0.720092	5.0405	1.6486e-06	5.33612e-06	4.61978	cg03004985
-0.029129	0.776891	-0.972541	0.332728	0.383915	-6.40062	cg04146228
0.140268	0.738657	5.40727	3.28659e-07	1.25588e-06	6.17248	cg07822788
0.108992	0.803818	4.047	9.19742e-05	0.000206632	0.784772	cg18183941
-0.121664	0.690458	-4.26662	3.97109e-05	9.56688e-05	1.58015	cg21037057
-0.0559879	0.196311	-1.86928	0.0640098	0.086347	-5.15261	cg16081281
0.142203	0.733827	6.0837	1.42169e-08	7.7016e-08	9.21022	cg24938372
-0.0497166	0.360703	-1.74981	0.0826938	0.108972	-5.36251	cg06400590
0.0249147	0.853916	0.755575	0.451377	0.502982	-6.58647	cg09593860
0.0381168	0.582774	1.72493	0.0870963	0.114239	-5.40456	cg14694075
0.0985436	0.471579	3.21642	0.00166656	0.00298619	-1.9217	cg05036153
0.113508	0.79968	4.93144	2.6316e-06	8.12161e-06	4.17083	cg01314252
0.071803	0.652745	2.90499	0.00436961	0.0072918	-2.80317	cg19198919
0.119285	0.72944	4.99383	2.01607e-06	6.39774e-06	4.42657	cg10335834
-0.133649	0.404861	-5.03661	1.68055e-06	5.42997e-06	4.60161	cg15043723
0.0830258	0.741586	3.27795	0.00136632	0.00248378	-1.73856	cg26360026
0.0152986	0.332833	0.514576	0.607791	0.65376	-6.73863	cg22614927
-0.140785	0.207804	-6.19344	8.39887e-09	4.83647e-08	9.72086	cg09360654
-0.105434	0.146469	-5.42727	2.99461e-07	1.15549e-06	6.26191	cg16095767
-0.0369823	0.192848	-1.05273	0.294571	0.34405	-6.3203	cg14223671
0.142648	0.771599	6.41628	2.84587e-09	1.86314e-08	10.7719	cg07017706
0.0355207	0.562015	1.20168	0.231843	0.277574	-6.15457	cg09744420
-0.0603871	0.71113	-2.08124	0.0395274	0.055516	-4.74817	cg01066189
0.12384	0.821022	6.28954	5.27788e-09	3.20662e-08	10.1719	cg16001202
-0.0629947	0.255179	-2.6752	0.00850334	0.0134891	-3.40346	cg01195861
0.115634	0.754982	5.09064	1.32701e-06	4.38638e-06	4.8283	cg00810971
-0.137429	0.241898	-6.0788	1.45534e-08	7.86626e-08	9.18753	cg25017774
-0.191921	0.301995	-8.88992	7.10199e-15	3.23121e-13	23.3669	cg19200953
-0.00887288	0.71443	-0.29881	0.765599	0.798419	-6.82604	cg20780850
0.0982623	0.708901	3.86206	0.000182301	0.000387074	0.139828	cg25296804
0.00516505	0.422731	0.222702	0.824143	0.850556	-6.84583	cg02758987
0.117999	0.39729	4.56552	1.20954e-05	3.23642e-05	2.71162	cg17263974
0.125725	0.792678	4.16285	5.92708e-05	0.000138141	1.20042	cg09493290
0.101067	0.63261	3.68178	0.000347792	0.00070191	-0.466235	cg21310090
0.0473761	0.477388	1.62355	0.107084	0.13789	-5.57003	cg08299265
0.0805708	0.427894	3.16757	0.00194753	0.0034533	-2.06501	cg21821913
0.029257	0.617856	0.883303	0.37883	0.430784	-6.48263	cg05340094
0.0106307	0.746458	0.357999	0.72097	0.758021	-6.80667	cg03988038
0.0232647	0.362129	0.854536	0.394502	0.446747	-6.50742	cg16417118
-0.0305778	0.6385	-1.14471	0.254598	0.30195	-6.22049	cg08853735
-0.12906	0.171824	-5.82977	4.72069e-08	2.23258e-07	8.04735	cg19634527
0.0887824	0.812839	3.52215	0.000605276	0.00116952	-0.983538	cg21627017
0.148765	0.696264	4.9567	2.36817e-06	7.39304e-06	4.2723	cg23891364
0.0546294	0.558332	1.75179	0.082351	0.108559	-5.35913	cg10359157
-0.105712	0.221649	-3.49348	0.000667384	0.00127995	-1.07446	cg15526035
0.0267076	0.705369	0.842312	0.401281	0.453527	-6.5177	cg01245880
0.00103146	0.776303	0.0338695	0.973037	0.977551	-6.86999	cg05484352
0.0397595	0.739541	1.23138	0.220575	0.265378	-6.11896	cg16225804
-0.108774	0.263828	-4.44258	1.9833e-05	5.07826e-05	2.24013	cg09792189
-0.046519	0.748755	-1.62326	0.107145	0.137956	-5.57048	cg21223394
0.0181085	0.610664	0.641242	0.522582	0.572549	-6.6658	cg16196968
-0.0965826	0.280914	-3.67612	0.000354785	0.000714803	-0.484867	cg09673602
0.0683667	0.497647	2.34945	0.0204263	0.0302811	-4.17889	cg24654874
0.0251443	0.790478	1.1068	0.270577	0.318948	-6.26262	cg01773807
0.0275019	0.732314	0.8661	0.388155	0.440222	-6.49755	cg19903738
-0.188642	0.520941	-6.80552	4.15579e-10	3.41866e-09	12.6439	cg26707416
0.03651	0.440408	1.41608	0.159329	0.19785	-5.87859	cg20722590
-0.0318788	0.695253	-1.00239	0.318163	0.368799	-6.37145	cg02030410
0.0872676	0.739383	3.97622	0.000119681	0.000262813	0.536015	cg19725935
-0.0420993	0.762136	-1.37963	0.170253	0.210053	-5.9286	cg14794191
0.112286	0.736067	4.34931	2.87293e-05	7.11571e-05	1.88764	cg02784464
-0.0701853	0.249467	-3.32642	0.00116559	0.00214451	-1.59188	cg04548463
0.109025	0.812903	3.93748	0.000138278	0.000300293	0.400033	cg03118430
0.0914818	0.792842	3.41704	0.000863646	0.00162558	-1.314	cg04852685
0.107844	0.701258	4.86563	3.47941e-06	1.04526e-05	3.90304	cg01218053
-0.123818	0.202129	-5.56779	1.58386e-07	6.54992e-07	6.87677	cg05874549
0.0900463	0.329644	3.33146	0.00114709	0.00211266	-1.57695	cg00830767
0.10267	0.672053	3.56468	0.000523074	0.0010228	-0.847516	cg27073113
-0.134777	0.204942	-4.29565	3.54612e-05	8.6324e-05	1.68761	cg00083046
0.12682	0.765055	3.92032	0.000147298	0.000318203	0.340497	cg05952379
0.114516	0.735199	4.17849	5.58206e-05	0.000130754	1.25723	cg15335334
-0.084824	0.71082	-2.79684	0.00600794	0.00978282	-3.09121	cg04059647
-0.015202	0.741174	-0.498526	0.619021	0.664175	-6.74672	cg01748263
0.00307607	0.608783	0.113248	0.910022	0.924754	-6.86416	cg05955301
0.0200233	0.746462	0.633482	0.527619	0.577373	-6.67072	cg23710945
0.0736058	0.729576	2.69109	0.00813313	0.0129441	-3.3635	cg15995251
0.0519719	0.651233	1.64847	0.101859	0.131782	-5.53024	cg04976154
0.050319	0.749081	1.62565	0.106635	0.137357	-5.5667	cg09845914
-0.00589088	0.512097	-0.191042	0.848814	0.872305	-6.85236	cg05512157
0.0927026	0.796471	4.11276	7.16576e-05	0.000164433	1.02057	cg25474703
0.136103	0.544779	5.3128	5.01277e-07	1.83268e-06	5.76552	cg00358278
0.00723591	0.758122	0.268672	0.788641	0.819012	-6.83457	cg19002100
-0.0541149	0.27268	-1.6391	0.103798	0.134049	-5.54526	cg20090957
-0.134887	0.203781	-6.42919	2.67141e-09	1.76007e-08	10.8334	cg08660876
0.0572373	0.769237	2.10242	0.037596	0.0530309	-4.70553	cg13917287
0.078267	0.816803	3.51793	0.000613636	0.00118442	-0.99646	cg00827008
-0.00182992	0.697968	-0.0677381	0.946106	0.955159	-6.86827	cg22332037
0.102541	0.817111	4.06886	8.47096e-05	0.000191608	0.862524	cg18740429
-0.159428	0.195101	-9.47809	2.84535e-16	2.54752e-14	26.5171	cg18097189
-0.034297	0.680264	-1.05879	0.291809	0.341154	-6.31397	cg00538381
0.0104443	0.765447	0.358948	0.720262	0.757437	-6.80633	cg14321918
-0.115184	0.638687	-3.71313	0.000311308	0.000633682	-0.362473	cg05086944
-0.0255338	0.76316	-0.834706	0.405533	0.457645	-6.52403	cg04749197
0.145268	0.220428	5.3056	5.17565e-07	1.88566e-06	5.73471	cg26896499
0.0213054	0.646922	0.760798	0.448263	0.499927	-6.58253	cg08017189
0.0400592	0.833796	1.49588	0.137297	0.172787	-5.7647	cg13215579
0.0861096	0.644746	2.79004	0.00612767	0.00996371	-3.109	cg08569180
0.0904514	0.449673	3.37853	0.000981902	0.00182969	-1.43299	cg06008378
0.0121967	0.724501	0.396733	0.692266	0.731915	-6.7921	cg27551227
0.148338	0.803432	7.29215	3.46866e-11	3.89975e-10	15.0639	cg05753486
-0.0937825	0.419045	-3.28875	0.00131915	0.00240455	-1.70612	cg03732014
0.142869	0.771399	6.90605	2.48873e-10	2.18193e-09	13.1429	cg02402882
0.107554	0.757717	4.62794	9.35882e-06	2.56237e-05	2.95627	cg23258611
-0.0571747	0.75356	-1.91098	0.0583811	0.0793443	-5.07626	cg20116513
0.118183	0.70649	3.90427	0.000156242	0.000335871	0.284986	cg13277254
-0.0661592	0.680492	-2.14962	0.0335827	0.0478263	-4.60909	cg25034423
-0.0792507	0.620433	-2.35853	0.0199558	0.0296363	-4.15853	cg08706575
0.038373	0.755273	1.22829	0.221731	0.266621	-6.12271	cg03628053
0.0836071	0.699897	4.31543	3.27725e-05	8.03387e-05	1.76229	cg05255580
-0.112301	0.19948	-5.24131	6.86122e-07	2.42936e-06	5.46288	cg25588787
-0.00286141	0.675257	-0.10833	0.913914	0.928061	-6.86471	cg12424504
0.103195	0.430125	3.65766	0.000378571	0.000759146	-0.545569	cg21159260
0.0303058	0.471071	0.986111	0.326053	0.37698	-6.38746	cg20220196
-0.0408302	0.709875	-1.30977	0.192763	0.234938	-6.02092	cg25926446
0.17751	0.692826	6.96624	1.84825e-10	1.68474e-09	13.4332	cg05497750
0.151918	0.75616	6.34425	4.04958e-09	2.54082e-08	10.4292	cg25382900
0.0876788	0.830048	2.9569	0.00373957	0.00631393	-2.66166	cg09145900
0.102602	0.690959	3.79778	0.000230069	0.000479546	-0.0788672	cg05067125
0.101469	0.700985	4.22105	4.73372e-05	0.000112336	1.41333	cg12024564
0.0740292	0.775545	2.42878	0.0166251	0.0250611	-3.99845	cg19781450
0.0490382	0.778935	1.6767	0.0961913	0.125094	-5.48447	cg01267899
0.0955124	0.775914	3.49898	0.000655017	0.00125773	-1.05706	cg23505823
0.152731	0.405155	5.69406	8.90203e-08	3.91888e-07	7.43396	cg02480199
-0.0582506	0.360673	-1.76617	0.079897	0.105668	-5.33454	cg02601140
-0.135323	0.168544	-7.45853	1.4662e-11	1.84524e-10	15.9042	cg08748913
0.060458	0.669632	2.26939	0.0250213	0.0364887	-4.35546	cg18244508
0.0590416	0.534955	2.03077	0.0444774	0.0618612	-4.84816	cg16751451
0.0905396	0.802994	3.46099	0.000745041	0.0014177	-1.17681	cg05792861
-0.140028	0.190256	-7.10582	9.02283e-11	8.97163e-10	14.1316	cg22871318
0.176684	0.649768	7.06099	1.14143e-10	1.10064e-09	13.9028	cg09930743
0.155028	0.740317	5.6974	8.76578e-08	3.86411e-07	7.44887	cg08041014
0.0482715	0.778438	1.9165	0.0576672	0.0784518	-5.06603	cg10374493
-0.0245844	0.449881	-0.783088	0.43511	0.486967	-6.56545	cg09233658
-0.15736	0.287181	-6.95967	1.89754e-10	1.7246e-09	13.4071	cg21101335
-0.0910857	0.740446	-3.06968	0.00264764	0.00458713	-2.34661	cg06517794
0.120534	0.661985	5.28122	5.75065e-07	2.07371e-06	5.63292	cg02674870
-0.019155	0.55745	-0.660741	0.510038	0.560491	-6.65318	cg11873462
0.130298	0.70068	4.86143	3.54935e-06	1.06427e-05	3.88423	cg06633162
0.0744122	0.179993	2.44037	0.016126	0.0243642	-3.97163	cg14058754
0.0741047	0.753862	2.99697	0.00331095	0.00564211	-2.55082	cg19234171
-0.0865689	0.254662	-2.91923	0.00418799	0.00700983	-2.7646	cg21210531
0.142981	0.738677	7.10016	9.28752e-11	9.18998e-10	14.1034	cg22457287
-0.104226	0.769785	-3.52764	0.000594006	0.00114953	-0.966034	cg24676666
0.121168	0.750548	4.1281	6.76775e-05	0.000156047	1.07484	cg27214687
0.110936	0.780876	4.15456	6.11797e-05	0.000142245	1.1704	cg16809293
-0.0487407	0.288957	-1.90267	0.0594676	0.0807115	-5.0916	cg06618866
0.0127562	0.375271	0.41035	0.682277	0.72268	-6.78663	cg25621182
0.00253968	0.816221	0.0827269	0.934206	0.945271	-6.86715	cg15189790
-0.0497981	0.191803	-1.5763	0.117576	0.150119	-5.64385	cg01045118
-0.0431417	0.221039	-1.42764	0.155981	0.194028	-5.86247	cg05753589
0.0583942	0.742162	1.94649	0.0539214	0.0737959	-5.01	cg25626936
0.0305958	0.645552	1.17599	0.241914	0.288449	-6.18468	cg03394700
0.0829959	0.511445	3.01197	0.00316292	0.00540825	-2.50907	cg27554556
-0.00974171	0.636849	-0.326288	0.744772	0.779617	-6.81748	cg05654096
0.116598	0.574494	6.07927	1.45209e-08	7.8513e-08	9.1897	cg20300500
0.0506245	0.472982	1.63683	0.104272	0.134601	-5.54888	cg18373878
-0.126593	0.19196	-5.34492	4.33172e-07	1.6072e-06	5.90595	cg01501551
0.051534	0.769051	2.18653	0.0307029	0.0440382	-4.53221	cg23920120
-0.0467582	0.741626	-1.57418	0.118065	0.150679	-5.64711	cg01339351
-0.142021	0.219543	-7.52341	1.04616e-11	1.37854e-10	16.2337	cg20786280
-0.00419095	0.62526	-0.146568	0.883718	0.902313	-6.85985	cg16705395
0.00450856	0.308506	0.141839	0.887444	0.905548	-6.86053	cg23057870
0.0994079	0.603971	5.00473	1.92324e-06	6.13535e-06	4.4718	cg22820188
0.00342831	0.617716	0.112687	0.910466	0.925147	-6.86423	cg19729188
0.156005	0.606414	5.95555	2.62453e-08	1.32596e-07	8.61628	cg23226688
-0.0836608	0.555504	-3.25624	0.00146598	0.00265076	-1.80352	cg01578324
0.118823	0.672456	3.97165	0.000121858	0.000267244	0.5192	cg09705667
-0.112081	0.165557	-5.4506	2.6958e-07	1.05119e-06	6.36333	cg01358444
0.00372007	0.75255	0.122559	0.902661	0.918534	-6.86307	cg02870011
0.159024	0.714792	7.41133	1.87318e-11	2.28271e-10	15.6651	cg04590610
0.0939557	0.655	3.59475	0.00047144	0.000929194	-0.750549	cg09504873
0.0598714	0.546898	1.74475	0.0835762	0.110027	-5.37112	cg24337025
-0.0283261	0.691009	-1.01999	0.309773	0.359987	-6.35384	cg11925710
0.146374	0.799409	5.42477	3.03791e-07	1.17019e-06	6.24838	cg12736773
0.108498	0.654819	4.069	8.46629e-05	0.000191516	0.863045	cg16013720
-0.0419764	0.76031	-1.44066	0.152272	0.189876	-5.84415	cg12155841
-0.0682227	0.757774	-2.28638	0.0239765	0.035091	-4.31845	cg11302992
0.124886	0.695405	5.05219	1.57027e-06	5.10506e-06	4.66675	cg04076387
0.0742901	0.853724	3.03274	0.00296718	0.00509676	-2.45081	cg16402835
-0.069608	0.600109	-2.11901	0.0361408	0.051157	-4.67186	cg22628709
0.102049	0.575033	4.27245	3.87735e-05	9.36105e-05	1.60264	cg00135888
0.0496529	0.500998	1.8831	0.0620955	0.0839577	-5.12748	cg11064966
-0.118128	0.597533	-4.51615	1.47716e-05	3.87768e-05	2.52097	cg07563882
0.113256	0.798674	4.28813	3.65174e-05	8.86515e-05	1.65974	cg12097672
-0.00413905	0.595853	-0.1452	0.884795	0.903246	-6.86005	cg02058483
0.223763	0.372153	8.44485	7.99994e-14	2.26769e-12	20.9976	cg20633317
0.0993027	0.583231	3.61962	0.000432407	0.000857998	-0.669849	cg02503376
-0.119922	0.14147	-5.40526	3.3062e-07	1.26207e-06	6.16643	cg09822538
0.119934	0.764741	5.08889	1.33708e-06	4.416e-06	4.82103	cg01668279
-0.038469	0.755787	-1.22414	0.223287	0.268293	-6.12773	cg15955772
0.0371821	0.75454	1.50181	0.135759	0.171048	-5.756	cg27048436
0.121682	0.735677	5.12192	1.15833e-06	3.88607e-06	4.959	cg16705546
-0.0215271	0.737333	-0.66186	0.509324	0.559804	-6.65245	cg27183456
0.142344	0.79844	5.95751	2.59099e-08	1.31141e-07	8.62844	cg12637676
-0.0823828	0.346114	-2.45033	0.0157077	0.0237764	-3.9485	cg09455274
0.138208	0.839147	4.486	1.66781e-05	4.33487e-05	2.40526	cg12154045
0.132912	0.826339	6.18391	8.79347e-09	5.03709e-08	9.6763	cg19099296
-4.91561e-05	0.707327	-0.00193668	0.998458	0.998881	-6.87056	cg18755544
0.097055	0.709643	4.04754	9.17054e-05	0.000206065	0.787386	cg00255919
0.154128	0.629725	6.86497	3.06178e-10	2.61883e-09	12.941	cg19381766
-0.0552089	0.267127	-1.83041	0.0696573	0.0932752	-5.22233	cg08373610
0.0865514	0.7105	2.93492	0.00399554	0.00671275	-2.72187	cg18545695
0.0954706	0.740919	3.26506	0.00142471	0.00258196	-1.77718	cg07364162
-0.127489	0.201374	-4.25438	4.16462e-05	9.99187e-05	1.53499	cg10916429
0.13726	0.713526	4.89242	3.11323e-06	9.4478e-06	4.00991	cg19110654
-0.0934397	0.235167	-3.60829	0.000449793	0.000889967	-0.706665	cg01338955
0.0308894	0.759302	1.17404	0.242694	0.289274	-6.18695	cg04901623
0.0614203	0.222034	1.97544	0.0505018	0.0694832	-4.95512	cg07143451
-0.0649118	0.642708	-2.27519	0.02466	0.0360048	-4.34285	cg09574009
-0.121465	0.298334	-4.40158	2.33643e-05	5.89466e-05	2.08424	cg12635937
-0.00519392	0.753776	-0.166364	0.868149	0.889162	-6.85676	cg20983854
0.15461	0.637265	6.59471	1.18174e-09	8.59308e-09	11.6264	cg07873848
0.0569166	0.606	1.94402	0.0542223	0.0741801	-5.01465	cg16639540
-0.124591	0.128967	-5.23764	6.97454e-07	2.46556e-06	5.44712	cg05070742
0.0708331	0.784313	2.79541	0.00603288	0.00982069	-3.09494	cg09828634
-0.0253843	0.34776	-0.74955	0.454985	0.506501	-6.59097	cg02242681
-0.0383009	0.710851	-1.21589	0.2264	0.271655	-6.13763	cg23074762
-0.151054	0.315176	-6.6277	1.00334e-09	7.42597e-09	11.7856	cg17476910
0.140203	0.783383	4.97637	2.17705e-06	6.85532e-06	4.35306	cg03914397
0.0702069	0.688579	2.6143	0.0100809	0.0157834	-3.55541	cg14023737
0.080584	0.444989	2.82535	0.00552906	0.00906212	-3.01623	cg22524514
-0.126542	0.181723	-5.32992	4.63199e-07	1.70731e-06	5.84136	cg23125506
0.0959466	0.64783	3.67908	0.000351111	0.000708019	-0.475126	cg24479522
-0.0449098	0.723505	-1.70898	0.0900272	0.11773	-5.43124	cg22830663
0.0988008	0.725216	4.25635	4.12728e-05	9.91019e-05	1.54333	cg10678908
-0.229868	0.739126	-8.31003	1.64966e-13	4.10486e-12	20.2896	cg01509809
0.0406202	0.734939	1.21804	0.225588	0.270756	-6.13507	cg03288922
-0.084338	0.297584	-2.71941	0.00750571	0.0120132	-3.2915	cg05875982
-0.198003	0.591268	-6.79473	4.38694e-10	3.58325e-09	12.5912	cg02848961
-0.0621355	0.192012	-2.81059	0.00577057	0.00942494	-3.05493	cg24222817
0.0889207	0.807147	3.81597	0.00021527	0.00045084	-0.0165963	cg25925252
0.0656208	0.773003	2.28138	0.02428	0.0354928	-4.32937	cg22353823
0.0640007	0.640885	2.52081	0.0130137	0.0199754	-3.78232	cg12263377
-0.0840449	0.126237	-2.67617	0.00848262	0.0134601	-3.40119	cg21854621
0.0915601	0.718522	3.52708	0.00059514	0.00115153	-0.96781	cg13482073
0.12023	0.706983	4.3596	2.75871e-05	6.85679e-05	1.92621	cg09864227
-0.0155407	0.660112	-0.543765	0.587607	0.634595	-6.72325	cg09249803
-0.0324612	0.705667	-1.02323	0.308247	0.358419	-6.35057	cg15957807
0.0880717	0.650009	3.69266	0.000334443	0.000677023	-0.429746	cg22192489
-0.162923	0.155819	-9.64163	1.15724e-16	1.30432e-14	27.3982	cg12612420
0.037144	0.870411	1.23719	0.218419	0.263004	-6.11189	cg26155719
0.0712386	0.721933	2.55965	0.0117132	0.0181305	-3.68895	cg05068951
0.134665	0.812774	6.42358	2.74597e-09	1.80344e-08	10.8066	cg12076692
0.00416929	0.70263	0.142245	0.887124	0.905278	-6.86047	cg17327268
0.0459987	0.698291	1.49969	0.136307	0.171674	-5.75911	cg11946963
-4.20908e-05	0.763083	-0.00141192	0.998876	0.999128	-6.87056	cg10289305
-0.118308	0.154399	-3.80596	0.000223394	0.000466614	-0.0512202	cg05635730
0.118901	0.843024	5.42551	3.01847e-07	1.16356e-06	6.25426	cg00017461
0.0747015	0.612069	2.45681	0.0154408	0.0234017	-3.9334	cg18204964
0.0927804	0.782493	3.49141	0.000672108	0.00128834	-1.08102	cg06468347
0.194922	0.586684	6.81045	4.05418e-10	3.34228e-09	12.668	cg24287175
0.0822573	0.718041	2.82199	0.00558358	0.00914392	-3.02509	cg12325605
0.114476	0.786392	4.99954	1.96654e-06	6.25819e-06	4.45042	cg10221896
0.123703	0.691659	4.75581	5.52781e-06	1.58712e-05	3.45993	cg23888450
0.0283384	0.646947	0.926597	0.355986	0.407725	-6.44381	cg13390059
-0.000924687	0.445477	-0.0360259	0.971321	0.976124	-6.86991	cg08389814
-0.00550945	0.737243	-0.191619	0.848363	0.871887	-6.85225	cg15658543
0.0472286	0.713731	1.98738	0.0491415	0.0677657	-4.93224	cg01388260
-0.0903557	0.230762	-4.43785	2.01923e-05	5.16161e-05	2.2229	cg13653391
0.155918	0.746302	6.15973	9.92429e-09	5.60681e-08	9.55928	cg10617739
0.148239	0.73604	5.57138	1.56338e-07	6.47332e-07	6.88967	cg18517369
-0.0834187	0.498634	-2.93541	0.00398963	0.0067043	-2.72052	cg19712821
0.073192	0.705693	3.0109	0.00317261	0.00542352	-2.51193	cg12033214
0.0849379	0.6582	3.17722	0.00188879	0.00335568	-2.03686	cg13927803
0.0945871	0.63507	2.79246	0.00608473	0.00989892	-3.10266	cg20818457
-0.067918	0.772735	-2.28675	0.0239542	0.035062	-4.31764	cg13720890
0.0260927	0.729868	0.980914	0.328599	0.379689	-6.39252	cg13942826
0.145184	0.614816	5.17566	9.18231e-07	3.15615e-06	5.1827	cg24603113
-0.137389	0.173494	-7.39459	2.04297e-11	2.45881e-10	15.5805	cg03617850
0.0970557	0.780942	4.14317	6.38222e-05	0.000147865	1.13016	cg09022852
0.142107	0.832613	5.80125	5.40572e-08	2.51942e-07	7.9164	cg10432662
-0.0884813	0.656555	-3.34502	0.00109703	0.00202671	-1.53566	cg26218692
-0.0410757	0.155496	-1.36731	0.174072	0.214301	-5.94523	cg04917511
0.120297	0.793636	4.37632	2.58235e-05	6.45565e-05	1.98903	cg27337902
-0.113776	0.253824	-5.03504	1.6879e-06	5.45229e-06	4.59715	cg16463229
-0.114306	0.300634	-3.61282	0.000442759	0.000877099	-0.691945	cg14801038
-0.0129867	0.472923	-0.425946	0.670907	0.712195	-6.78013	cg03962522
0.164903	0.740468	6.69119	7.34702e-10	5.65766e-09	12.0891	cg05386769
-0.065797	0.671741	-2.52541	0.0128535	0.0197469	-3.77135	cg22042465
-0.0484176	0.165311	-1.911	0.0583777	0.0793419	-5.07622	cg01154966
0.144754	0.65731	4.69022	7.25657e-06	2.03183e-05	3.19964	cg15859390
0.0314434	0.632277	1.15176	0.251699	0.298865	-6.2125	cg24880222
0.140651	0.835273	4.46005	1.85072e-05	4.76795e-05	2.30611	cg02486855
0.188317	0.741858	8.89112	7.05576e-15	3.21312e-13	23.3733	cg13180098
0.100362	0.740802	3.96972	0.000122733	0.00026902	0.512451	cg14474520
-0.0610389	0.738267	-2.11526	0.0364654	0.0515762	-4.6795	cg07263562
-0.0928775	0.118398	-4.68494	7.40269e-06	2.06972e-05	3.18033	cg25830048
-0.0498439	0.663987	-1.55258	0.123143	0.15658	-5.68013	cg13790125
0.0932119	0.638427	3.33699	0.00112644	0.00207748	-1.56014	cg19909036
0.124775	0.725122	5.26293	6.23635e-07	2.22964e-06	5.55483	cg26282283
0.0139149	0.716776	0.460032	0.646321	0.689447	-6.76509	cg07176842
0.0705569	0.765287	2.73722	0.00713386	0.0114639	-3.24586	cg11391732
0.0576692	0.563044	1.99353	0.0484605	0.0669095	-4.92046	cg12938128
-0.0729501	0.702952	-2.49874	0.0138091	0.0211062	-3.83482	cg07628631
0.0698558	0.607615	2.50988	0.0134023	0.0205331	-3.80837	cg14569209
0.112798	0.704086	5.13125	1.11205e-06	3.74627e-06	4.9982	cg06773488
0.0870547	0.751858	2.84478	0.00522284	0.00860001	-2.96473	cg25878149
0.0128877	0.733312	0.451431	0.65249	0.695196	-6.76899	cg20140394
0.0557814	0.622482	1.74289	0.083901	0.110402	-5.37427	cg01501018
-0.0421879	0.209921	-1.23101	0.220715	0.265527	-6.11941	cg02728483
0.11084	0.774723	3.85789	0.000185093	0.000392514	0.125535	cg19098619
-0.0529314	0.574127	-1.87604	0.0630673	0.0851717	-5.14034	cg15169829
0.0850651	0.760017	3.00234	0.00325749	0.00555798	-2.53595	cg11235594
-0.192006	0.287895	-6.8485	3.34854e-10	2.82625e-09	12.8542	cg01960096
0.0874919	0.615011	3.24306	0.00152974	0.00275735	-1.84278	cg20797905
0.0437422	0.77128	1.26671	0.207698	0.251319	-6.0755	cg11364888
0.13146	0.809814	6.87227	2.95112e-10	2.53775e-09	12.9769	cg18269894
-0.0643649	0.743085	-2.17831	0.0313287	0.0448649	-4.54949	cg11885965
-0.0726824	0.295676	-2.85825	0.00501991	0.00829065	-2.92887	cg11265839
0.0257582	0.760312	0.833064	0.406456	0.458498	-6.52538	cg13632752
0.128078	0.819441	5.88806	3.59206e-08	1.75048e-07	8.31192	cg07312240
0.00265857	0.683521	0.0889436	0.929274	0.941001	-6.86662	cg25813290
0.0562965	0.406332	2.10229	0.0376082	0.0530451	-4.70581	cg20997710
-0.151009	0.217586	-8.62735	2.95114e-14	9.99337e-13	21.9728	cg13873269
0.108962	0.506521	3.89005	0.0001646	0.000352417	0.235929	cg01611626
-0.0596339	0.751566	-2.03964	0.0435706	0.0607056	-4.83075	cg22783258
0.150321	0.509668	4.82443	4.14803e-06	1.22475e-05	3.73488	cg23285825
-0.0701479	0.113388	-2.60786	0.010262	0.0160467	-3.57128	cg04738656
-0.0691454	0.269401	-2.26553	0.0252639	0.0368101	-4.36382	cg23971381
-0.0741979	0.208888	-2.5742	0.011257	0.0174826	-3.65365	cg11229513
-0.0379146	0.197526	-1.21285	0.227559	0.272894	-6.14128	cg21988041
0.0298662	0.694079	1.06043	0.291066	0.340398	-6.31225	cg01634213
-0.0429493	0.727508	-1.45793	0.147458	0.184383	-5.81961	cg03773413
-0.0483118	0.288239	-1.92887	0.0560959	0.0765133	-5.04301	cg15447512
-0.0712303	0.255337	-2.28697	0.0239414	0.0350448	-4.31718	cg23188704
0.0932651	0.710871	3.62395	0.000425929	0.000846329	-0.655747	cg13324311
0.0812982	0.591806	2.68912	0.00817862	0.0130109	-3.3685	cg04899563
0.121574	0.738315	4.14835	6.26488e-05	0.000145331	1.14793	cg21771682
0.0795793	0.669342	2.99229	0.00335889	0.00571731	-2.56389	cg10842126
0.0802033	0.298468	2.94831	0.00383768	0.00646615	-2.68522	cg15462411
-0.00570881	0.742949	-0.19378	0.846674	0.870349	-6.85183	cg03970643
0.120723	0.54163	3.70909	0.000315802	0.000642104	-0.375898	cg02540736
0.124013	0.839598	5.54898	1.72572e-07	7.07406e-07	6.79392	cg20786909
-0.0308656	0.748599	-1.13763	0.257528	0.304998	-6.22845	cg16589705
0.14977	0.779825	6.46778	2.21068e-09	1.49027e-08	11.0174	cg15191795
0.0956667	0.801999	3.64433	0.000396666	0.000792246	-0.589227	cg22535729
0.138379	0.748208	5.57897	1.50889e-07	6.27795e-07	6.92386	cg00356208
-0.00329185	0.529644	-0.124307	0.901279	0.91742	-6.86285	cg07140468
-0.148423	0.676729	-5.35005	4.24621e-07	1.57896e-06	5.92547	cg09985344
0.168471	0.787833	6.02718	1.86928e-08	9.81332e-08	8.94518	cg20003638
0.031138	0.714317	0.957067	0.340448	0.391833	-6.4154	cg21814995
0.00877606	0.655644	0.302075	0.763115	0.796146	-6.82506	cg25903363
0.136157	0.726126	5.67277	9.79307e-08	4.27346e-07	7.34146	cg13035416
-0.0794494	0.449317	-2.91451	0.00424759	0.00710175	-2.77743	cg16520038
0.00401438	0.712889	0.121781	0.903275	0.919018	-6.86316	cg13177421
-0.0103226	0.259038	-0.370951	0.711325	0.749191	-6.80196	cg27198485
-0.118665	0.360622	-3.56608	0.000520542	0.00101833	-0.842991	cg15969227
0.109694	0.75698	4.2277	4.61823e-05	0.000109814	1.43691	cg18685330
0.10384	0.476967	4.48412	1.67773e-05	4.35749e-05	2.39938	cg09365533
-0.0598201	0.752846	-1.82077	0.0711215	0.0950612	-5.23942	cg04028167
0.1118	0.617819	3.35934	0.00104635	0.00194046	-1.49188	cg23058673
0.0491503	0.772107	1.71263	0.08935	0.116933	-5.42515	cg18689454
-0.0430944	0.409459	-1.69828	0.0920344	0.120141	-5.449	cg12700271
-0.0600124	0.657967	-2.06446	0.041118	0.0575715	-4.78167	cg14555759
-0.0334529	0.371907	-0.959117	0.339418	0.39082	-6.41345	cg02148787
0.0426292	0.743809	1.47306	0.143339	0.179688	-5.79788	cg26949612
-0.00310794	0.352605	-0.103967	0.917368	0.930931	-6.86517	cg04755604
0.00392179	0.717425	0.128133	0.898257	0.914926	-6.86237	cg01624229
0.119313	0.595754	3.79552	0.000231948	0.000483239	-0.0865031	cg01127320
-0.0389181	0.291792	-1.26322	0.208945	0.252704	-6.07985	cg03485172
0.145485	0.634278	5.81135	5.16288e-08	2.41761e-07	7.96099	cg03254538
-0.055439	0.644985	-1.90593	0.0590387	0.0801788	-5.08558	cg15831905
-0.0508635	0.612258	-1.83954	0.0682945	0.0916036	-5.20608	cg04118190
-0.0717284	0.754553	-2.34828	0.020488	0.0303649	-4.18153	cg02969716
0.069545	0.63705	2.39998	0.0179254	0.0268482	-4.06458	cg14159342
0.153105	0.64839	5.30708	5.1418e-07	1.87556e-06	5.74103	cg19262972
-0.0522199	0.602866	-1.77322	0.0787159	0.104246	-5.32241	cg19091291
0.00279997	0.746964	0.0938066	0.925418	0.937814	-6.86617	cg00884805
0.161208	0.751288	7.79281	2.55012e-12	4.10202e-11	17.6124	cg20783464
0.109	0.681913	3.60429	0.000456086	0.000901483	-0.719639	cg25693769
0.0544702	0.594165	1.86132	0.0651334	0.0877338	-5.16699	cg24654674
0.136882	0.811104	5.98017	2.32611e-08	1.19195e-07	8.73289	cg03734104
-0.00908199	0.197213	-0.302512	0.762783	0.795883	-6.82493	cg01036164
-0.112274	0.102891	-7.44574	1.56692e-11	1.95513e-10	15.8394	cg22718636
-0.0173063	0.628942	-0.758199	0.449808	0.501428	-6.5845	cg03369432
-0.113687	0.177234	-3.77762	0.000247356	0.000512561	-0.146871	cg17124583
-0.135004	0.579942	-5.23364	7.11679e-07	2.51079e-06	5.42796	cg03699566
0.101847	0.806983	5.00159	1.94933e-06	6.20979e-06	4.45886	cg13777730
0.140521	0.266957	4.40134	2.33872e-05	5.89969e-05	2.0833	cg19375537
-0.0548666	0.521341	-1.80762	0.0731587	0.0975344	-5.26259	cg17731209
0.0877716	0.612036	2.83618	0.00535636	0.00880206	-2.98755	cg22850505
0.013453	0.606605	0.441092	0.659936	0.702248	-6.77359	cg03023089
0.131297	0.752871	4.83112	4.0329e-06	1.19395e-05	3.76184	cg20945232
-0.0301279	0.724412	-0.957968	0.339995	0.39138	-6.41454	cg27250435
-0.00982455	0.430649	-0.324414	0.746187	0.780875	-6.81809	cg18488946
-0.0362616	0.425277	-1.15892	0.248778	0.295762	-6.20434	cg00297075
-0.0617214	0.226249	-1.79472	0.0752035	0.100011	-5.28515	cg27295850
0.0955617	0.805425	3.88387	0.000168307	0.000359569	0.214912	cg19942977
-0.148169	0.42966	-5.21197	7.82945e-07	2.7357e-06	5.33609	cg19724470
-0.152198	0.337881	-6.37561	3.47405e-09	2.22002e-08	10.5781	cg04856896
0.108204	0.859842	4.19905	5.15797e-05	0.000121561	1.33211	cg02611934
-0.0360992	0.726784	-1.1299	0.260762	0.308456	-6.23711	cg14509606
0.148786	0.759694	5.85215	4.26819e-08	2.0387e-07	8.14525	cg22177308
0.140448	0.725604	5.52651	1.91781e-07	7.75757e-07	6.69232	cg01790523
-0.0302123	0.271295	-0.922748	0.357981	0.409749	-6.44734	cg25690958
0.142574	0.816668	5.40815	3.27358e-07	1.2514e-06	6.1763	cg02053964
0.0288094	0.807075	0.911278	0.363967	0.415813	-6.45776	cg23293999
-0.0461737	0.78091	-1.57834	0.117107	0.149571	-5.64071	cg23163722
-0.121687	0.224862	-4.00326	0.000108337	0.000239912	0.630162	cg08195983
0.0849487	0.824667	3.01383	0.00314503	0.0053798	-2.5039	cg05902834
0.0738513	0.718741	3.22504	0.00162024	0.002909	-1.89587	cg12732155
-0.0167147	0.54474	-0.492278	0.623418	0.668314	-6.7498	cg24519147
0.0850366	0.682003	3.06539	0.00268309	0.00464271	-2.35877	cg23664174
-0.0687624	0.455182	-2.6665	0.00871628	0.0137991	-3.4255	cg07797805
-0.0407591	0.713944	-1.39983	0.164132	0.203237	-5.90105	cg16621176
-0.159338	0.630183	-5.81908	4.98207e-08	2.34101e-07	7.99553	cg08010619
-0.106597	0.178175	-4.70265	6.8801e-06	1.93505e-05	3.25033	cg03694261
-0.0764157	0.292856	-3.25279	0.00148164	0.00267707	-1.81345	cg20633321
0.0872889	0.638987	3.04586	0.00285015	0.00491078	-2.414	cg21211213
0.0436434	0.333582	1.49531	0.137445	0.172953	-5.76553	cg13106389
-0.0323181	0.259691	-1.28672	0.200655	0.243629	-6.05036	cg17346857
0.0889971	0.632309	3.23076	0.00159154	0.00286079	-1.87928	cg03763874
-0.0512081	0.330735	-1.96948	0.0511901	0.0703521	-4.96648	cg26279261
-0.021991	0.765002	-0.731872	0.465666	0.517156	-6.60397	cg10178827
-0.00679405	0.591455	-0.283655	0.777161	0.808817	-6.83044	cg03585070
0.156315	0.467891	5.59007	1.43543e-07	6.00522e-07	6.97215	cg08317252
-0.143353	0.584242	-4.47074	1.77314e-05	4.58262e-05	2.3469	cg20056949
0.15686	0.766377	6.74716	5.53159e-10	4.39992e-09	12.3651	cg01231009
0.122853	0.791557	4.24595	4.30305e-05	0.000102931	1.50396	cg19270409
0.0370089	0.760035	1.17652	0.241705	0.288227	-6.18407	cg06318837
-0.00266777	0.433896	-0.102806	0.918288	0.931693	-6.86529	cg10619398
0.0760966	0.677032	2.62212	0.00986482	0.0154683	-3.53609	cg15421911
-0.0615177	0.232755	-3.30844	0.00123635	0.0022649	-1.64637	cg03199996
0.0761695	0.672879	2.86206	0.00496382	0.00820484	-2.9187	cg19161424
0.137905	0.70752	4.92239	2.74112e-06	8.42605e-06	4.13199	cg06398236
0.157584	0.711418	6.41403	2.88752e-09	1.88679e-08	10.758	cg14206273
-0.0497088	0.223557	-1.56407	0.120421	0.153421	-5.66262	cg08029281
0.00929252	0.367335	0.382213	0.702975	0.741688	-6.79774	cg08452766
-0.112541	0.223829	-3.69928	0.000326958	0.000662952	-0.408409	cg10536898
-0.029371	0.281647	-1.22454	0.223133	0.26813	-6.12725	cg06106883
-0.00229627	0.631663	-0.0672812	0.946469	0.955418	-6.8683	cg00297966
0.170901	0.738437	5.78551	5.82612e-08	2.69147e-07	7.84406	cg04204388
-0.160551	0.457688	-5.91725	3.14416e-08	1.55692e-07	8.44126	cg17374364
0.132898	0.737148	4.64774	8.64433e-06	2.38512e-05	3.03238	cg24393783
0.0712468	0.424736	2.16741	0.032169	0.0459794	-4.57222	cg03785955
0.00463784	0.644236	0.140756	0.888297	0.906345	-6.86068	cg04064963
0.107099	0.696921	3.71218	0.000312362	0.000635644	-0.365638	cg01508045
-0.0474202	0.542009	-1.72206	0.0876229	0.114866	-5.4094	cg12723011
-0.131158	0.413338	-4.11845	7.02092e-05	0.000161408	1.04008	cg24899545
0.116471	0.792339	4.47148	1.76788e-05	4.57035e-05	2.34973	cg09599228
0.0218997	0.572036	0.70081	0.484772	0.53583	-6.62608	cg11671598
-0.0251881	0.756289	-0.869295	0.386412	0.438492	-6.4948	cg20299690
0.0734608	0.775194	2.64629	0.00922329	0.0145366	-3.47606	cg04521512
-0.0998455	0.669546	-3.85779	0.000185161	0.000392642	0.125189	cg21185283
-0.0870266	0.211588	-3.24371	0.00152653	0.00275186	-1.84084	cg27069188
-0.136588	0.185219	-7.29982	3.33407e-11	3.77108e-10	15.1026	cg22680399
0.181022	0.593929	7.33522	2.79364e-11	3.23508e-10	15.2754	cg04660111
0.161638	0.754947	6.93529	2.14677e-10	1.91876e-09	13.2869	cg02739870
0.0736076	0.511694	3.06848	0.00265665	0.00460102	-2.3498	cg00239835
-0.147885	0.179875	-7.91118	1.36492e-12	2.40886e-11	18.2231	cg09924998
0.0823238	0.801923	3.3396	0.0011166	0.00206048	-1.55207	cg23316886
0.129137	0.74767	4.73703	5.9772e-06	1.70357e-05	3.38514	cg04731038
0.122839	0.630203	4.07616	8.24078e-05	0.000186828	0.888566	cg05746500
0.122137	0.765789	4.79074	4.77758e-06	1.39092e-05	3.59955	cg02212491
0.0552819	0.698629	1.99188	0.0486435	0.0671406	-4.92363	cg12394014
0.137475	0.752569	5.92388	3.03479e-08	1.50868e-07	8.47521	cg01008256
0.14377	0.596229	5.20021	8.24498e-07	2.86575e-06	5.28631	cg05333146
-0.0343259	0.300524	-1.06721	0.288008	0.337231	-6.30513	cg12131828
0.156908	0.781462	7.07498	1.05606e-10	1.02953e-09	13.9782	cg05807849
-0.183446	0.243734	-8.7809	1.28434e-14	5.15314e-13	22.787	cg13092082
-0.0354429	0.747276	-1.27266	0.205587	0.249008	-6.06807	cg05701478
-0.127755	0.276152	-4.13477	6.59816e-05	0.000152459	1.09886	cg17835961
-0.0878562	0.310505	-3.97412	0.000120617	0.000264675	0.528668	cg10018519
0.05805	0.69833	2.21816	0.028416	0.0410166	-4.46549	cg25515269
0.161676	0.735663	6.66527	8.34503e-10	6.31827e-09	11.9651	cg11225405
0.0502918	0.076741	1.43981	0.152512	0.190137	-5.84536	cg12672205
-0.138622	0.175851	-5.4416	2.81622e-07	1.09303e-06	6.32148	cg07560510
-0.0648879	0.357962	-2.59566	0.0106128	0.0165506	-3.60123	cg21545857
0.034833	0.640725	1.11379	0.267584	0.315772	-6.25495	cg19592637
0.0284771	0.391348	0.957722	0.340119	0.3915	-6.41477	cg04035728
-0.00282073	0.284189	-0.104507	0.916941	0.930564	-6.86511	cg22176324
0.10089	0.806481	3.7908	0.000235927	0.000490713	-0.102469	cg27004523
0.110579	0.724056	4.57182	1.17767e-05	3.15923e-05	2.73696	cg16887170
0.0148288	0.696351	0.476373	0.63467	0.678573	-6.75747	cg18566883
0.0554478	0.253822	1.76638	0.0798614	0.105628	-5.33418	cg24370475
0.00797385	0.766905	0.266865	0.790029	0.82023	-6.83505	cg22057816
0.123469	0.742713	4.61389	9.93084e-06	2.70458e-05	2.89985	cg12666976
0.106078	0.846802	4.19779	5.18314e-05	0.000122107	1.3275	cg17143376
-0.0296294	0.57459	-1.07758	0.28337	0.332321	-6.29413	cg19150842
-0.0828208	0.215865	-2.79392	0.00605913	0.00986035	-3.09886	cg12955441
0.0375075	0.643464	1.62944	0.105824	0.136422	-5.56066	cg03843721
0.0632941	0.529294	2.09421	0.0383351	0.0539867	-4.72211	cg24921089
0.128121	0.755133	6.11442	1.22748e-08	6.77046e-08	9.35268	cg03625515
0.114451	0.799471	5.00697	1.90476e-06	6.08169e-06	4.48106	cg17748061
0.0779488	0.608818	2.46601	0.0150687	0.0228794	-3.91189	cg14821257
0.0664772	0.770958	2.88159	0.00468338	0.00777537	-2.86613	cg09812790
0.067991	0.64362	2.67745	0.00845203	0.0134142	-3.39795	cg01551300
0.0792108	0.642147	3.31721	0.00120141	0.00220533	-1.61985	cg05532869
-0.078334	0.758278	-2.59053	0.0107638	0.0167694	-3.61379	cg11952239
0.0958707	0.831268	2.79918	0.00596723	0.00972132	-3.08507	cg04352288
0.127554	0.733218	5.32504	4.73597e-07	1.74133e-06	5.82002	cg04084173
0.120593	0.609677	4.47217	1.763e-05	4.55892e-05	2.35237	cg25907138
0.128149	0.87888	6.08148	1.43686e-08	7.77787e-08	9.19992	cg13521944
0.119108	0.658373	4.97953	2.14367e-06	6.76223e-06	4.36767	cg13917151
-0.14719	0.173611	-7.47043	1.37832e-11	1.74996e-10	15.9646	cg27189986
-0.0135917	0.766729	-0.440946	0.660041	0.702322	-6.77365	cg23530543
0.000371898	0.391391	0.0154488	0.9877	0.989955	-6.87044	cg21996245
0.0022502	0.685918	0.0846251	0.9327	0.943949	-6.86699	cg20130965
0.0858025	0.557906	3.93305	0.000140409	0.000304546	0.385444	cg03229158
0.0764604	0.651676	2.75146	0.00684876	0.0110381	-3.20919	cg21462934
0.152186	0.592508	6.01054	2.02298e-08	1.05244e-07	8.86858	cg01664108
0.0933357	0.71932	3.43433	0.000815013	0.00154044	-1.2602	cg20334115
-0.01459	0.760962	-0.474382	0.636086	0.679873	-6.75841	cg26448609
0.089149	0.627651	3.5906	0.000478171	0.00094157	-0.763817	cg24155427
-0.143079	0.238696	-6.89685	2.60699e-10	2.27236e-09	13.0976	cg17826834
-0.15067	0.215205	-7.92617	1.26079e-12	2.25716e-11	18.3007	cg01672129
0.142353	0.83064	4.77876	5.02295e-06	1.4562e-05	3.5516	cg11050793
0.116821	0.813171	5.10633	1.23952e-06	4.12969e-06	4.89386	cg19353326
0.116013	0.470516	4.29236	3.59193e-05	8.73428e-05	1.67542	cg20557104
0.122253	0.828676	4.7481	5.70825e-06	1.63377e-05	3.42919	cg13378649
0.169218	0.837154	6.2719	5.77803e-09	3.47579e-08	10.0843	cg23304023
0.0141864	0.746415	0.539949	0.590228	0.637093	-6.72531	cg18826076
0.11528	0.729111	4.04385	9.3068e-05	0.000208885	0.773603	cg19863740
-0.0568476	0.480292	-2.22402	0.0280083	0.0404734	-4.45301	cg16171849
0.146123	0.768373	6.65337	8.83175e-10	6.64417e-09	11.9097	cg03753813
-0.121434	0.164073	-6.8969	2.60632e-10	2.27211e-09	13.0979	cg08872703
0.105253	0.671511	4.80464	4.49799e-06	1.3171e-05	3.65704	cg26850144
0.135348	0.63209	5.71778	7.9483e-08	3.54073e-07	7.54322	cg22961335
0.00955825	0.691017	0.311299	0.756111	0.789977	-6.82224	cg12578211
-0.0534172	0.607804	-1.88128	0.0623454	0.0842726	-5.1308	cg23155293
-0.0246244	0.61339	-0.72679	0.468763	0.520158	-6.60765	cg03763118
0.0831163	0.717135	2.82014	0.00561378	0.00918837	-3.02996	cg14632906
0.0746284	0.549068	2.47623	0.0146648	0.022316	-3.88793	cg22885014
0.124777	0.881908	4.55255	1.27491e-05	3.39492e-05	2.6614	cg12500951
0.0847773	0.773175	3.89168	0.000163456	0.000350194	0.242317	cg05023116
0.07796	0.693073	3.04589	0.00284988	0.0049104	-2.41391	cg24243879
0.110354	0.742607	4.32724	3.13335e-05	7.70914e-05	1.80517	cg08505243
-0.0565213	0.658339	-1.98003	0.0499773	0.0688245	-4.94636	cg11258011
-0.0472503	0.766198	-1.53917	0.126383	0.160327	-5.70041	cg15665941
0.0791367	0.55227	3.03977	0.00290414	0.00499548	-2.43114	cg25372290
0.0943622	0.665336	3.65485	0.000382319	0.00076589	-0.554783	cg14640592
-0.117985	0.202023	-4.45718	1.87207e-05	4.81722e-05	2.29518	cg03274456
0.00826259	0.705604	0.30967	0.757346	0.791093	-6.82275	cg12790373
0.137178	0.725527	5.66865	9.98676e-08	4.35052e-07	7.32258	cg24299177
-0.0803447	0.752664	-3.1327	0.00217438	0.00382255	-2.16618	cg13260133
-0.0298891	0.755308	-0.905983	0.366751	0.418633	-6.46253	cg11026129
0.000985496	0.326701	0.031067	0.975267	0.979445	-6.87008	cg15815827
0.107205	0.780142	4.50755	1.52685e-05	3.99735e-05	2.48921	cg25247402
0.0699694	0.663493	2.67094	0.00860823	0.0136407	-3.41434	cg00974095
0.0597311	0.662595	1.74194	0.0840675	0.110603	-5.37587	cg14478797
0.0933632	0.785693	3.82805	0.000206163	0.000433359	0.0241041	cg22933875
-0.0877666	0.212075	-2.60544	0.0103306	0.0161451	-3.57722	cg00538458
0.20935	0.343849	7.98052	9.55342e-13	1.78177e-11	18.5723	cg14093363
0.0756276	0.607412	3.09628	0.00243679	0.00424741	-2.27069	cg03219657
-0.0285162	0.703119	-0.884607	0.378129	0.430066	-6.48149	cg17513460
0.0286492	0.67005	0.964779	0.336586	0.387883	-6.40806	cg20874031
0.0797032	0.62402	3.05732	0.00275099	0.00475116	-2.38163	cg13231131
-0.0371529	0.550134	-1.55721	0.122036	0.155291	-5.67308	cg03722901
0.161269	0.787867	7.98842	9.06446e-13	1.70565e-11	18.6232	cg17466346
-0.0801568	0.699651	-2.66549	0.00874088	0.0138359	-3.42803	cg14503981
0.0837167	0.773308	3.22709	0.00161044	0.00289298	-1.89015	cg16436762
0.109478	0.66648	4.35656	2.79189e-05	6.93213e-05	1.91484	cg13720362
-0.00656106	0.812136	-0.185723	0.852974	0.876063	-6.85336	cg25828445
-0.0468503	0.588677	-1.65982	0.0995489	0.129034	-5.51193	cg19250417
-0.0103826	0.697794	-0.349022	0.727682	0.764065	-6.80983	cg00986598
-0.11003	0.541507	-4.46331	1.82578e-05	4.70935e-05	2.31896	cg06619959
-0.139488	0.167466	-7.33714	2.74989e-11	3.19037e-10	15.2905	cg07027513
-0.117867	0.2682	-4.17174	5.72865e-05	0.000133906	1.23267	cg19990022
0.0950423	0.752761	3.73361	0.000289473	0.000592788	-0.294334	cg10633664
0.0109648	0.71136	0.391894	0.695828	0.735133	-6.794	cg14003978
0.0396691	0.359541	1.43206	0.154713	0.192557	-5.85627	cg26321999
-0.0205338	0.469606	-0.615724	0.539237	0.588608	-6.68175	cg03065459
0.140842	0.815672	5.207	8.00241e-07	2.78935e-06	5.31506	cg01671881
0.128656	0.828241	4.63634	9.05855e-06	2.48813e-05	2.98766	cg26308704
0.0066924	0.557552	0.288704	0.773302	0.805351	-6.829	cg14088161
-0.117924	0.163366	-6.07851	1.45738e-08	7.87603e-08	9.18617	cg15892963
0.139642	0.653906	5.31482	4.96784e-07	1.81813e-06	5.7742	cg23180780
0.0555103	0.700224	1.85634	0.0658459	0.0886057	-5.17598	cg18356799
-0.0592156	0.73925	-2.05957	0.0415918	0.0581806	-4.79138	cg03678710
0.0253045	0.750518	0.809981	0.419547	0.471613	-6.5442	cg27205487
0.0870304	0.703572	3.2332	0.0015791	0.00283992	-1.87205	cg17962638
-0.0986861	0.172304	-3.5723	0.0005095	0.000998495	-0.822993	cg05402599
-0.180278	0.464578	-6.36468	3.68131e-09	2.33786e-08	10.5222	cg02579509
-0.146026	0.734729	-4.85863	3.59156e-06	1.07556e-05	3.8729	cg11890301
0.149819	0.545032	5.88587	3.64404e-08	1.77276e-07	8.29835	cg23176632
0.123282	0.736242	4.69827	7.0193e-06	1.97051e-05	3.23142	cg01097406
-0.0231157	0.488402	-0.901165	0.369297	0.421175	-6.46684	cg10359006
-0.10199	0.113415	-5.07699	1.40795e-06	4.62649e-06	4.77139	cg10811681
-0.0760479	0.17209	-2.59095	0.0107515	0.0167514	-3.61278	cg11571761
-0.0888207	0.2994	-3.11333	0.00231079	0.0040437	-2.22198	cg13222036
-0.0337755	0.316153	-1.18566	0.238089	0.284349	-6.17342	cg06673273
-0.117347	0.228101	-5.02653	1.75097e-06	5.63657e-06	4.56191	cg19411272
0.0266485	0.746477	0.915986	0.361502	0.413337	-6.4535	cg06018019
0.0867168	0.829268	3.03831	0.00291725	0.00501629	-2.43526	cg11236746
0.150003	0.772737	4.99462	2.01324e-06	6.38978e-06	4.42815	cg26500033
0.0206861	0.248136	0.757805	0.450046	0.501656	-6.58479	cg05447833
0.126968	0.508239	5.05604	1.54523e-06	5.03226e-06	4.68225	cg09177080
0.129737	0.73447	5.46891	2.48205e-07	9.76477e-07	6.44306	cg15906733
0.113908	0.761327	4.93844	2.5543e-06	7.90519e-06	4.19944	cg21908420
-0.0211602	0.742013	-0.705695	0.481739	0.532917	-6.62266	cg12870253
0.0858146	0.650638	3.82104	0.000211362	0.000443312	0.000613087	cg18340059
0.0134418	0.479009	0.440769	0.66017	0.702436	-6.77373	cg23949667
0.109059	0.72276	4.22017	4.75461e-05	0.000112789	1.40931	cg03613942
0.00386215	0.795108	0.131938	0.895254	0.912279	-6.86188	cg22904102
-0.00914647	0.372448	-0.389316	0.697728	0.736865	-6.79501	cg27491887
0.112746	0.830438	4.75875	5.4497e-06	1.5676e-05	3.4733	cg10064312
-0.125453	0.192316	-6.55317	1.45141e-09	1.02952e-08	11.4265	cg11067714
0.0117684	0.729187	0.391977	0.695767	0.735092	-6.79397	cg14154456
0.131848	0.622673	4.16011	5.98939e-05	0.000139491	1.19051	cg16563470
0.114417	0.414812	4.28996	3.62574e-05	8.80763e-05	1.66652	cg02396676
0.121018	0.707588	4.33489	3.04059e-05	7.49875e-05	1.83373	cg09589443
-0.0288389	0.731789	-1.17474	0.24241	0.288968	-6.18613	cg24983383
0.0880175	0.81363	3.93497	0.000139422	0.000302558	0.392089	cg24879560
0.115952	0.683319	4.0173	0.000102805	0.000228721	0.679633	cg07258474
0.152819	0.343622	5.76966	6.27166e-08	2.87347e-07	7.77275	cg13808147
-0.0781631	0.767721	-2.67861	0.00842457	0.0133749	-3.39504	cg00584885
0.0801125	0.534728	3.40332	0.00090357	0.00169407	-1.35606	cg07763649
0.125195	0.714821	5.59008	1.43046e-07	5.9872e-07	6.97518	cg07997596
0.119102	0.642334	5.07589	1.41462e-06	4.64578e-06	4.76685	cg12261095
0.123443	0.614594	4.13745	6.531e-05	0.000151017	1.10854	cg05262369
-0.151712	0.210793	-5.76543	6.39631e-08	2.92342e-07	7.7537	cg00208504
0.0124806	0.712	0.421514	0.67413	0.715257	-6.782	cg18011032
0.120914	0.718647	5.42272	3.05658e-07	1.17651e-06	6.24216	cg09269848
-0.0447579	0.699857	-1.38226	0.169447	0.209135	-5.92504	cg07108443
-0.0684025	0.396922	-2.09867	0.037932	0.053466	-4.71311	cg20821713
0.0453021	0.633631	1.5056	0.134785	0.169951	-5.75042	cg18011188
0.150744	0.797777	6.18365	8.82523e-09	5.05411e-08	9.67299	cg01058070
0.0829409	0.551357	2.92266	0.00414525	0.00694427	-2.75529	cg19965023
0.130929	0.637997	4.72361	6.31963e-06	1.79246e-05	3.33185	cg22737241
0.0995044	0.659479	4.2636	4.01254e-05	9.65725e-05	1.57008	cg21110576
-0.0972319	0.248257	-3.20578	0.00172433	0.00308228	-1.95307	cg27478961
0.0947452	0.601183	3.15735	0.00201161	0.00355808	-2.09475	cg08716684
0.116268	0.836681	4.80952	4.41015e-06	1.29402e-05	3.67602	cg11488020
0.114421	0.693021	4.19918	5.15537e-05	0.000121511	1.33259	cg07018760
-0.0503157	0.730018	-1.60287	0.111579	0.143129	-5.60259	cg14418297
0.0796948	0.691333	3.06037	0.00272512	0.00471002	-2.37299	cg22496729
-0.0631994	0.770128	-2.18184	0.0310599	0.0445116	-4.54209	cg04543131
-0.144384	0.121958	-9.83627	3.95784e-17	5.79844e-15	28.4491	cg24767131
0.0547489	0.611425	2.01612	0.046009	0.0638035	-4.87674	cg11960677
0.0925672	0.818901	4.00376	0.000108016	0.000239257	0.63277	cg05386726
-0.049049	0.284354	-1.40686	0.16204	0.200878	-5.89136	cg25844133
0.108831	0.757447	4.09311	7.7293e-05	0.000176162	0.949153	cg07676849
-0.0106427	0.627905	-0.430276	0.667762	0.709411	-6.77828	cg26546373
-0.0193535	0.43771	-0.602938	0.547682	0.596714	-6.6895	cg08460621
0.115445	0.692856	4.63529	9.09478e-06	2.49748e-05	2.9838	cg06824308
0.0949836	0.700851	3.89322	0.000162626	0.000348498	0.247202	cg05917419
-0.00881215	0.771984	-0.303789	0.761812	0.795054	-6.82454	cg00896282
0.00105776	0.789133	0.0366234	0.970846	0.975725	-6.86989	cg07542558
0.00649334	0.507425	0.208338	0.835317	0.860323	-6.84891	cg20380214
0.192721	0.301649	6.56329	1.38861e-09	9.90632e-09	11.4699	cg02304427
-0.153215	0.189764	-8.12748	4.32618e-13	9.15877e-12	19.3463	cg20938346
0.144785	0.665382	5.39242	3.513e-07	1.33275e-06	6.10823	cg06737981
-0.0376634	0.298942	-1.70468	0.0908238	0.118678	-5.43838	cg27187555
0.0101911	0.810203	0.357306	0.721487	0.758501	-6.80691	cg08559317
0.103009	0.860453	3.89755	0.000160144	0.00034358	0.261766	cg21129976
-0.0746742	0.316198	-2.43971	0.0161541	0.0244023	-3.97317	cg13864794
0.0672175	0.740401	2.63948	0.00940011	0.0147948	-3.49302	cg16244299
-0.0744244	0.74196	-2.48893	0.0141764	0.0216243	-3.85802	cg22457860
0.148869	0.65677	6.24689	6.49258e-09	3.85236e-08	9.97079	cg16895261
0.114068	0.761805	5.40016	3.3828e-07	1.28808e-06	6.14435	cg09165170
-0.144833	0.166512	-7.44178	1.59946e-11	1.98922e-10	15.8193	cg12251779
0.0881347	0.682069	3.78026	0.000244808	0.000507759	-0.137325	cg08983330
0.133666	0.829445	5.5884	1.44238e-07	6.02975e-07	6.96722	cg25394505
0.0580815	0.747349	2.42704	0.0166987	0.025161	-4.00239	cg13672136
0.107785	0.788854	4.13464	6.6012e-05	0.000152519	1.09842	cg01017395
-0.020927	0.747611	-0.718851	0.473623	0.524964	-6.61335	cg03255749
0.0374163	0.711755	1.28297	0.201964	0.245056	-6.05511	cg02985568
-0.148018	0.208679	-8.61882	3.09055e-14	1.03594e-12	21.9276	cg10254692
0.0295637	0.679127	0.957744	0.340108	0.391491	-6.41475	cg20469003
-0.0747067	0.769134	-2.55963	0.011714	0.0181314	-3.68901	cg26361671
0.0635185	0.602993	2.62326	0.00983203	0.015421	-3.53317	cg19932080
-0.102017	0.744165	-3.77874	0.000246366	0.000510738	-0.143108	cg22849858
0.00952447	0.136185	0.304672	0.761141	0.794479	-6.82428	cg09198448
0.0519986	0.408544	1.64405	0.10277	0.132854	-5.53733	cg09619146
-0.0825752	0.381886	-3.21914	0.00165208	0.00296208	-1.91366	cg04346128
0.113382	0.753767	4.89023	3.13534e-06	9.50561e-06	4.00286	cg01604043
0.145283	0.522906	5.39468	3.47759e-07	1.32078e-06	6.118	cg04682967
0.0341298	0.621761	1.29939	0.196289	0.238786	-6.03425	cg15090036
-0.0160591	0.735723	-0.50969	0.6112	0.656984	-6.74112	cg25446890
-0.0570709	0.837725	-1.95469	0.0529329	0.0725502	-4.99452	cg17315940
0.128608	0.743212	6.35854	3.77337e-09	2.38868e-08	10.4978	cg06088858
-0.0877646	0.1775	-3.97116	0.00012195	0.000267422	0.518304	cg10970251
-0.126787	0.228411	-4.8789	3.29659e-06	9.94748e-06	3.95504	cg12409149
-0.1357	0.445783	-5.3577	4.10352e-07	1.53101e-06	5.95842	cg27355006
0.110466	0.750551	3.94772	0.000133146	0.00029	0.435673	cg16661761
-0.123517	0.237554	-4.35982	2.75627e-05	6.85088e-05	1.92705	cg22052955
-0.123829	0.272997	-4.86224	3.53717e-06	1.06103e-05	3.88752	cg20550154
0.0230298	0.579973	0.882351	0.379342	0.431317	-6.48347	cg16419756
0.0019831	0.502333	0.0619225	0.950727	0.958857	-6.86865	cg15664504
-0.0900976	0.199145	-2.82201	0.00558326	0.00914355	-3.02504	cg04166618
0.169283	0.50757	6.247	6.51769e-09	3.86541e-08	9.96738	cg04424544
0.115602	0.759767	3.98541	0.000115786	0.000254839	0.567415	cg27047494
0.119482	0.817915	5.24102	6.87005e-07	2.43209e-06	5.46164	cg15854388
0.108108	0.675037	4.70919	6.69606e-06	1.88827e-05	3.27626	cg19674032
-0.025232	0.359647	-0.835097	0.405314	0.457439	-6.5237	cg05654164
0.105559	0.76246	3.91559	0.000149885	0.000323298	0.324101	cg14530275
0.114032	0.75648	4.79601	4.66417e-06	1.3605e-05	3.62232	cg12051116
-0.122499	0.616559	-4.12576	6.82834e-05	0.000157329	1.0664	cg06004017
0.0716139	0.657946	2.87627	0.00475927	0.00789198	-2.88061	cg12493058
0.137033	0.74116	5.48666	2.29682e-07	9.1105e-07	6.51818	cg01689404
-0.152967	0.190583	-8.56783	4.07102e-14	1.29708e-12	21.658	cg03539340
0.143669	0.810541	5.06973	1.45652e-06	4.76903e-06	4.73907	cg06468385
-0.0737709	0.642884	-2.87348	0.00479908	0.00795309	-2.88814	cg12013342
0.0921587	0.414613	3.09432	0.00245231	0.00427228	-2.27645	cg00043564
-0.00759591	0.683635	-0.264089	0.792162	0.822074	-6.83578	cg06299192
-0.136382	0.306597	-5.76998	6.23852e-08	2.85977e-07	7.77754	cg20102639
-0.154156	0.255225	-6.84154	3.44511e-10	2.89649e-09	12.8261	cg19753675
0.0804511	0.428602	2.61221	0.0101392	0.0158668	-3.56055	cg10993442
0.0169729	0.290414	0.502155	0.616474	0.661829	-6.74491	cg06468454
0.167056	0.755722	6.32699	4.42281e-09	2.74322e-08	10.3439	cg13080721
0.0847957	0.708344	3.04234	0.00288124	0.0049597	-2.42391	cg27442613
0.0735311	0.749987	3.17411	0.00190658	0.00338547	-2.04561	cg21721867
0.0576338	0.691375	1.77357	0.0786578	0.104173	-5.32181	cg04700055
0.101145	0.791797	4.47449	1.74386e-05	4.51423e-05	2.36254	cg06620972
0.102588	0.648975	4.41697	2.19444e-05	5.56488e-05	2.14368	cg03627290
-0.0880618	0.269471	-2.80949	0.00579093	0.00945578	-3.05801	cg13767755
0.0944463	0.730092	4.12758	6.77307e-05	0.000156159	1.0739	cg24044501
0.17296	0.661442	6.47275	2.16929e-09	1.46546e-08	11.0362	cg05686026
-0.056213	0.707703	-2.03688	0.0438513	0.0610614	-4.83618	cg24415213
-0.0197973	0.299248	-0.685742	0.494192	0.545063	-6.63646	cg25135322
0.0971727	0.644611	3.18003	0.00187198	0.00332778	-2.02865	cg19731541
0.12058	0.804918	3.81473	0.000216434	0.000453125	-0.0214892	cg24667575
-0.0339369	0.61393	-1.00738	0.315769	0.366277	-6.36649	cg19747604
0.113721	0.830629	4.27498	3.84385e-05	9.28832e-05	1.61106	cg20181887
0.052109	0.54082	1.72774	0.0865937	0.113642	-5.39984	cg08949735
-0.0627514	0.75476	-2.0398	0.0435544	0.0606859	-4.83043	cg18861713
-0.0278394	0.792498	-0.86547	0.388499	0.440572	-6.49809	cg16513079
0.00213994	0.644745	0.0734984	0.941531	0.951359	-6.86787	cg21277466
0.000756266	0.493798	0.0320378	0.974495	0.978768	-6.87005	cg19858413
0.0678498	0.308017	1.96741	0.0514317	0.0706547	-4.97043	cg06154313
0.115814	0.725442	3.88279	0.00016903	0.000361024	0.210934	cg19253850
0.1119	0.799395	5.95467	2.62432e-08	1.32592e-07	8.616	cg17050756
0.101498	0.821338	4.61481	9.87597e-06	2.69097e-05	2.9049	cg14163731
0.12394	0.72662	4.87959	3.28708e-06	9.92198e-06	3.95781	cg21122199
0.136202	0.813501	7.09415	9.57656e-11	9.43989e-10	14.0736	cg00134787
0.115632	0.715581	3.89356	0.000162496	0.000348265	0.248039	cg01341751
0.00843189	0.775038	0.295371	0.768218	0.800822	-6.82706	cg21764101
0.120279	0.515005	4.46252	1.83252e-05	4.72489e-05	2.31552	cg23894058
-0.155281	0.233266	-5.49667	2.19589e-07	8.7532e-07	6.5616	cg07327468
-0.0292027	0.742197	-0.973474	0.332266	0.383449	-6.39972	cg17295573
0.0234271	0.68589	0.74074	0.460291	0.511833	-6.59749	cg18830697
0.13541	0.56922	5.12349	1.15325e-06	3.87085e-06	4.9635	cg05229803
0.105617	0.622871	3.94576	0.000134116	0.000291951	0.428833	cg21938894
0.039173	0.684261	1.37203	0.172601	0.212656	-5.93887	cg24060475
0.0896452	0.467248	3.5638	0.000524652	0.00102575	-0.850326	cg25431974
0.0946707	0.704294	3.61174	0.000444425	0.000880048	-0.695453	cg19107264
0.0902296	0.73966	3.62104	0.000430216	0.000854077	-0.66513	cg04065472
0.140204	0.699209	5.42262	3.06752e-07	1.18004e-06	6.23902	cg00543460
-0.0328559	0.268089	-1.36441	0.174974	0.215275	-5.94911	cg11717189
-0.159692	0.194076	-10.0984	9.3027e-18	1.96733e-15	29.8674	cg09293391
0.102439	0.748664	4.51185	1.5005e-05	3.93384e-05	2.50579	cg09547692
0.0494246	0.778783	1.59185	0.114036	0.146002	-5.61978	cg15617853
0.101802	0.80677	3.69809	0.000328326	0.00066549	-0.412318	cg04777091
-0.0919415	0.739081	-3.07445	0.0026087	0.00452416	-2.33305	cg27070070
0.109984	0.676055	3.67007	0.000362424	0.000729053	-0.504798	cg06225294
-0.095036	0.394363	-3.78021	0.00024507	0.000508239	-0.138162	cg25137372
-0.0602049	0.698705	-2.18101	0.0311232	0.0445953	-4.54384	cg09151583
-0.0385456	0.645736	-1.80107	0.0741854	0.0987665	-5.27404	cg27059340
0.0781447	0.62204	2.89866	0.00445331	0.00742164	-2.82035	cg22784836
0.00703043	0.725325	0.258705	0.796304	0.825872	-6.83719	cg01351783
0.0281546	0.46172	0.872567	0.384633	0.436703	-6.49198	cg04087789
-0.12571	0.223612	-5.74661	6.95413e-08	3.14734e-07	7.67247	cg08645257
-0.0405304	0.741217	-1.40823	0.161636	0.200439	-5.88947	cg21249131
0.0565815	0.840852	1.91163	0.0582958	0.0792403	-5.07505	cg11242552
0.143544	0.706672	6.07036	1.51514e-08	8.15043e-08	9.14848	cg01967511
0.141566	0.787802	5.66586	1.01339e-07	4.40805e-07	7.3086	cg10376360
0.149036	0.741391	5.30221	5.25426e-07	1.91054e-06	5.72019	cg21113746
-0.0195123	0.268119	-0.772305	0.441445	0.493183	-6.57378	cg19698348
-0.0773619	0.718448	-2.68078	0.00837308	0.0133	-3.38955	cg09140693
0.0807353	0.761664	2.98721	0.00341119	0.00580017	-2.57798	cg00163018
-0.0197632	0.74877	-0.692755	0.489795	0.540755	-6.63165	cg21750426
0.0864615	0.738001	3.37158	0.00100481	0.00186939	-1.45436	cg13974330
0.0935239	0.781681	3.60052	0.00046209	0.000912368	-0.731849	cg03251111
0.131265	0.664472	5.47814	2.38193e-07	9.40559e-07	6.48285	cg24118773
0.0683582	0.726147	3.0134	0.00314784	0.00538432	-2.50482	cg02981064
-0.0773959	0.253162	-2.35758	0.0200042	0.0297047	-4.16065	cg25958766
0.0879254	0.818518	3.51382	0.000622691	0.00120048	-1.00997	cg05432996
0.095905	0.683053	4.19152	5.30274e-05	0.000124712	1.30567	cg08281371
-0.0283225	0.361994	-1.21956	0.225006	0.270133	-6.13324	cg03052078
0.0928442	0.742776	3.9166	0.000149177	0.000321904	0.328383	cg20883194
-0.0281083	0.741549	-0.924883	0.356873	0.408628	-6.44539	cg17870553
-0.0139857	0.777575	-0.482242	0.630508	0.674872	-6.75467	cg14090920
-0.0750963	0.238884	-2.41988	0.0170179	0.0256011	-4.01897	cg02716635
0.0305393	0.680259	1.26309	0.20899	0.252755	-6.08002	cg06448249
0.126339	0.569696	4.64963	8.57766e-06	2.36857e-05	3.03978	cg24728281
-0.0461033	0.699813	-1.45393	0.148563	0.185629	-5.82532	cg07774096
-0.173249	0.205919	-6.97854	1.73377e-10	1.59372e-09	13.4954	cg19579183
0.131558	0.671659	5.16096	9.79285e-07	3.34214e-06	5.12077	cg26112639
-0.0527079	0.714332	-2.17109	0.0318803	0.0455996	-4.56452	cg10901390
0.0378805	0.586539	1.11205	0.268326	0.31659	-6.25686	cg00806239
-0.0563627	0.742952	-1.92751	0.0562682	0.0767145	-5.04556	cg23619461
0.1049	0.8072	4.3725	2.61864e-05	6.53861e-05	1.97559	cg13671536
0.112293	0.31078	4.08066	8.10183e-05	0.000183938	0.904642	cg04822748
0.00543361	0.701062	0.165399	0.868907	0.889801	-6.85692	cg24175188
0.0876459	0.703183	3.58672	0.000484576	0.000953066	-0.776268	cg16494747
0.0799801	0.733118	3.44241	0.000792644	0.00150165	-1.2345	cg16260696
-0.0140845	0.681657	-0.552581	0.581573	0.628941	-6.71844	cg18601229
-0.000588242	0.68323	-0.019746	0.984279	0.987095	-6.87037	cg09027601
-0.053797	0.258341	-1.59258	0.113871	0.145818	-5.61864	cg01810111
-0.0636962	0.175966	-2.0919	0.0385451	0.0542616	-4.72676	cg07416656
0.114273	0.780973	4.41375	2.22623e-05	5.63799e-05	2.13022	cg22209929
0.058049	0.607271	1.71596	0.0887368	0.116204	-5.4196	cg07661480
0.0741466	0.737384	2.54109	0.0123193	0.0189927	-3.73373	cg18291939
0.0214424	0.449087	0.704226	0.482649	0.533793	-6.62369	cg15630459
-0.100532	0.19419	-4.8244	4.13978e-06	1.22261e-05	3.73653	cg16761550
0.0879259	0.795944	3.35681	0.00105515	0.00195557	-1.49963	cg10207609
-0.1526	0.160601	-6.87884	2.85501e-10	2.46386e-09	13.0091	cg01606023
0.0013458	0.714464	0.0453402	0.963911	0.969925	-6.86954	cg12162759
0.123087	0.71163	4.65875	8.26205e-06	2.28798e-05	3.0756	cg02883668
0.12868	0.757199	4.82711	4.10147e-06	1.21263e-05	3.74569	cg04093208
-0.0741609	0.772183	-2.40273	0.0177978	0.026674	-4.05832	cg19778737
0.130167	0.761459	5.12923	1.12477e-06	3.78528e-06	4.98754	cg14209518
-0.0726827	0.745696	-2.49991	0.0137658	0.0210474	-3.83204	cg12391858
-0.116818	0.462118	-4.35256	2.83637e-05	7.03341e-05	1.89981	cg26639666
0.141091	0.758893	6.20084	8.10486e-09	4.68621e-08	9.75544	cg23408558
0.115246	0.469633	4.96237	2.30613e-06	7.21664e-06	4.29751	cg15316334
-0.042277	0.730079	-1.36487	0.174836	0.215121	-5.9485	cg24245601
0.124275	0.711627	5.1043	1.25199e-06	4.16563e-06	4.88437	cg13967811
-0.0679517	0.591699	-2.49692	0.0138767	0.0212016	-3.83913	cg20973561
0.132739	0.807554	5.06477	1.48808e-06	4.86146e-06	4.71847	cg14555736
0.151908	0.748304	5.13446	1.09941e-06	3.70798e-06	5.00947	cg00705992
0.0886795	0.728721	3.4289	0.000829982	0.00156667	-1.27709	cg10932907
0.128579	0.615558	5.65699	1.0523e-07	4.55398e-07	7.27189	cg17183905
-0.103407	0.171169	-4.90062	3.00016e-06	9.13821e-06	4.04512	cg10052561
-0.0893873	0.744554	-3.35903	0.00104745	0.00194238	-1.49285	cg03591419
-0.00536375	0.55336	-0.212184	0.832322	0.857774	-6.84811	cg21258821
0.128243	0.530837	5.53869	1.80848e-07	7.36732e-07	6.74869	cg01439383
0.0880744	0.769327	3.46666	0.000730886	0.00139253	-1.15899	cg15669879
-0.0148506	0.684824	-0.469415	0.63962	0.683099	-6.76075	cg20332354
0.156887	0.835654	6.02382	1.89934e-08	9.95266e-08	8.92972	cg25541528
0.145968	0.4687	5.08128	1.38541e-06	4.55997e-06	4.78718	cg01687862
-0.0857072	0.120334	-4.43968	2.00458e-05	5.12782e-05	2.22983	cg10017888
-0.0558056	0.778773	-1.86937	0.0639962	0.0863309	-5.15243	cg16578104
-0.00970948	0.718289	-0.324756	0.745928	0.780671	-6.81798	cg20687825
-0.051204	0.566125	-1.55031	0.123687	0.157201	-5.68357	cg12076823
-0.062772	0.376736	-2.63472	0.00952346	0.014973	-3.50474	cg02497830
-0.0185033	0.554651	-0.644457	0.520503	0.5706	-6.66375	cg20128319
0.0472015	0.354897	1.82631	0.0702776	0.0940334	-5.22962	cg12776033
0.139499	0.783999	4.75014	5.65981e-06	1.62089e-05	3.43735	cg21163347
-0.112761	0.717519	-3.8513	0.000189579	0.000401143	0.103018	cg23729331
0.122629	0.715942	4.48429	1.67931e-05	4.36114e-05	2.39871	cg26425313
-0.0982483	0.161443	-3.02034	0.00308284	0.00528098	-2.48567	cg27286069
-0.127442	0.285199	-4.78075	4.98149e-06	1.44524e-05	3.55954	cg26409712
0.000256212	0.570122	0.00813813	0.99352	0.99469	-6.87053	cg25601481
-0.12944	0.65427	-4.33008	3.09859e-05	7.63099e-05	1.81577	cg02963641
0.098097	0.805777	3.15306	0.0020391	0.00360292	-2.10722	cg25326378
-0.106929	0.112702	-5.69903	8.66818e-08	3.82517e-07	7.45937	cg02639285
-0.125022	0.537131	-4.7247	6.29128e-06	1.78524e-05	3.33615	cg09862509
-0.0781644	0.791129	-2.58281	0.0109944	0.017107	-3.63266	cg11857210
-0.117741	0.65107	-3.99117	0.000113331	0.000249991	0.587634	cg13539397
-0.0291226	0.690359	-1.04881	0.296365	0.345893	-6.32437	cg19723678
-0.0717574	0.735424	-2.46201	0.0152293	0.0231035	-3.92125	cg19540291
0.137724	0.761733	5.21913	7.58666e-07	2.65939e-06	5.36641	cg06912623
0.131999	0.4897	4.82284	4.17584e-06	1.23208e-05	3.72848	cg20846508
-0.124229	0.414424	-5.09378	1.3107e-06	4.33929e-06	4.84032	cg26702670
-0.106392	0.262466	-3.44388	0.000789249	0.00149582	-1.23037	cg18077580
-0.0927903	0.190889	-3.93274	0.000140572	0.000304874	0.384347	cg16786703
-0.00197554	0.500706	-0.0702354	0.944123	0.953525	-6.8681	cg08114617
-0.101719	0.122172	-4.58923	1.09633e-05	2.95831e-05	2.80518	cg14936968
0.142335	0.804103	5.11976	1.17217e-06	3.92798e-06	4.94785	cg17198711
0.0631575	0.711853	2.08278	0.0393848	0.0553353	-4.74509	cg03222834
0.0215808	0.656368	0.611535	0.541997	0.591241	-6.68431	cg15726514
0.0571968	0.326075	2.08769	0.0389305	0.0547513	-4.73523	cg24960291
-0.0705652	0.390188	-2.124	0.0357124	0.0506049	-4.66168	cg26421140
0.170212	0.720263	6.13862	1.09822e-08	6.13911e-08	9.461	cg07165260
0.157183	0.75359	6.42255	2.76853e-09	1.81682e-08	10.7989	cg05003599
0.0227911	0.691925	0.820304	0.413661	0.465758	-6.53585	cg10857167
-0.054231	0.746801	-1.78376	0.0769778	0.102148	-5.3042	cg04838225
0.0444087	0.685794	1.61666	0.108565	0.139636	-5.58092	cg20421928
0.095228	0.762624	3.60996	0.000447182	0.000885119	-0.701229	cg03980072
0.108855	0.735613	4.08842	7.86759e-05	0.000179047	0.932383	cg27222736
0.034002	0.774729	1.16893	0.244735	0.291434	-6.19284	cg22724329
0.00368565	0.439223	0.109415	0.913055	0.927355	-6.86459	cg06049868
-0.102553	0.27193	-3.45357	0.00076391	0.00145085	-1.20005	cg14854355
0.0189961	0.753052	0.765006	0.445762	0.49744	-6.57935	cg00971467
-0.152052	0.340623	-6.78908	4.48379e-10	3.65213e-09	12.5695	cg26523099
-0.0686469	0.514745	-2.42764	0.0166749	0.0251285	-4.00108	cg17540545
-0.0378694	0.270417	-1.25005	0.213703	0.257908	-6.09615	cg22149137
0.107842	0.728073	3.89185	0.000163521	0.000350317	0.242124	cg15859864
0.0783211	0.727735	3.60204	0.00045932	0.000907369	-0.726391	cg05296180
0.0247502	0.688689	0.904093	0.367748	0.419631	-6.46422	cg24214699
0.0986472	0.800867	3.77819	0.000246854	0.000511627	-0.144964	cg09845941
-0.135053	0.22546	-6.83516	3.55749e-10	2.97849e-09	12.7949	cg20384132
0.138253	0.764074	5.25887	6.36677e-07	2.27193e-06	5.53519	cg13149147
-0.0508091	0.751797	-1.59707	0.112866	0.144643	-5.61165	cg00682053
0.0555242	0.702307	2.14191	0.0342115	0.0486478	-4.62497	cg22547861
-0.131971	0.655841	-5.13831	1.08113e-06	3.6515e-06	5.0256	cg15259920
0.0612201	0.519568	2.0791	0.0397277	0.0557776	-4.75246	cg12039970
0.0620542	0.663617	2.03117	0.0444363	0.0618093	-4.84738	cg02251663
-0.116116	0.15644	-5.52025	1.96662e-07	7.93497e-07	6.66774	cg10364249
0.108801	0.682675	3.9241	0.000145264	0.000314177	0.3536	cg26120813
0.0150257	0.438791	0.451614	0.652358	0.695071	-6.76891	cg15212369
0.131671	0.835894	5.29453	5.43337e-07	1.96903e-06	5.68783	cg07876162
-0.0167124	0.392009	-0.620758	0.53593	0.585383	-6.67865	cg08113002
0.0323971	0.770423	1.1426	0.255469	0.302878	-6.22287	cg26255261
0.131305	0.725407	4.93482	2.59989e-06	8.03126e-06	4.18273	cg07970146
0.00479921	0.557289	0.177857	0.859134	0.88133	-6.85478	cg23462338
0.141143	0.785596	5.82805	4.76606e-08	2.25136e-07	8.03823	cg05044994
0.0874831	0.743962	3.43167	0.000822313	0.00155335	-1.26848	cg09663584
-0.141654	0.182925	-6.20552	7.92389e-09	4.59496e-08	9.77736	cg04541368
0.10826	0.802031	4.20968	4.95093e-05	0.000117107	1.37095	cg04332442
0.00548539	0.198928	0.163059	0.870745	0.891388	-6.8573	cg10059959
-0.0463293	0.587438	-1.47395	0.1431	0.179416	-5.7966	cg04146883
-0.142768	0.158394	-8.77538	1.32342e-14	5.29068e-13	22.7576	cg17330048
0.147289	0.801151	6.39842	3.10569e-09	2.01278e-08	10.687	cg10430742
0.0939589	0.704152	3.66215	0.000372651	0.000747911	-0.530829	cg07433152
0.158446	0.706955	5.6678	1.0048e-07	4.37451e-07	7.31687	cg27132152
0.0168593	0.271145	0.501617	0.616851	0.662184	-6.74518	cg03632704
0.0754385	0.801446	2.53468	0.0125354	0.0193033	-3.74914	cg26756125
-0.158013	0.229404	-7.97062	9.96224e-13	1.84312e-11	18.5309	cg01781446
-0.0943946	0.508587	-3.16998	0.00193273	0.00342902	-2.058	cg13295660
0.108077	0.451472	4.30424	3.42882e-05	8.37109e-05	1.71955	cg17272224
-0.0626345	0.757658	-2.06935	0.0406494	0.0569703	-4.77194	cg16649360
-0.146484	0.174023	-6.68315	7.6148e-10	5.83487e-09	12.054	cg18876602
0.00941114	0.478545	0.402408	0.688095	0.728103	-6.78984	cg22873165
-0.0693749	0.271911	-2.03729	0.0438096	0.0610086	-4.83537	cg03497907
-0.0668608	0.56763	-3.12548	0.00222326	0.00390266	-2.1867	cg04234543
-0.10453	0.149072	-5.55873	1.65066e-07	6.79359e-07	6.83687	cg14254419
-0.0272217	0.761262	-0.957902	0.340029	0.39141	-6.4146	cg01654242
0.0247841	0.576601	0.721539	0.471974	0.523352	-6.61143	cg04278168
0.00674549	0.619892	0.255406	0.798845	0.828152	-6.83803	cg17377797
0.0211895	0.232494	0.672374	0.502632	0.553289	-6.64548	cg21377512
-0.0612252	0.694762	-2.00657	0.0470326	0.0651072	-4.89529	cg16645440
-0.146161	0.194915	-8.08398	5.45469e-13	1.11343e-11	19.1197	cg05151824
0.102689	0.815342	3.84903	0.000191153	0.000404164	0.0952429	cg27174108
0.11837	0.681866	4.75595	5.52252e-06	1.58592e-05	3.4608	cg11713800
0.065206	0.429197	2.10892	0.03702	0.0522793	-4.69237	cg22120446
-0.143135	0.349409	-5.18745	8.71983e-07	3.01358e-06	5.23243	cg16205844
-0.0857765	0.609449	-2.83033	0.00544901	0.00894185	-3.00305	cg08324612
-0.117465	0.388495	-4.09786	7.59143e-05	0.000173267	0.966175	cg21889703
0.101816	0.749004	4.22994	4.57393e-05	0.000108868	1.4459	cg26681139
0.0345773	0.3656	1.42816	0.155828	0.193859	-5.86174	cg07538190
-0.01755	0.493386	-0.525335	0.600315	0.646672	-6.73306	cg10224592
-0.0589372	0.290284	-1.82323	0.0707454	0.0945994	-5.23507	cg01360605
0.0369128	0.692655	1.34156	0.18226	0.22338	-5.97949	cg21839856
0.0638367	0.59308	2.55801	0.0117652	0.0182042	-3.69289	cg12727060
-0.00583105	0.734766	-0.226446	0.821238	0.847955	-6.84499	cg01585592
-0.0964918	0.601613	-3.24566	0.00151695	0.00273639	-1.83504	cg23924438
-0.0932429	0.374028	-3.74342	0.000279489	0.000573787	-0.261461	cg16742481
0.0784142	0.285955	2.87965	0.00471212	0.00781995	-2.87157	cg26727816
0.120653	0.758516	4.54338	1.32315e-05	3.51029e-05	2.62597	cg12426653
0.0677979	0.703405	2.48696	0.0142512	0.0217306	-3.86267	cg04852399
0.118991	0.616321	5.23892	6.93391e-07	2.45199e-06	5.45273	cg25672060
0.010106	0.723759	0.473964	0.636381	0.680152	-6.75861	cg27161027
0.100749	0.747113	4.13913	6.48495e-05	0.000150036	1.11514	cg22363368
-0.158835	0.695136	-6.38002	3.4126e-09	2.18625e-08	10.5957	cg17302158
0.0153835	0.744175	0.533009	0.595008	0.641582	-6.72902	cg03110703
-0.094426	0.760565	-3.24405	0.00152484	0.00274921	-1.83982	cg15729062
0.095842	0.679064	3.29151	0.00130734	0.0023846	-1.69782	cg14372037
0.115337	0.648667	4.43568	2.03996e-05	5.20949e-05	2.2134	cg20673490
-0.0523065	0.7808	-1.81498	0.0720126	0.0961539	-5.24964	cg22457642
0.142485	0.808386	5.3781	3.74574e-07	1.41127e-06	6.04637	cg05094429
0.140595	0.761328	6.90988	2.44096e-10	2.14517e-09	13.1617	cg01751245
0.0651195	0.834649	1.91864	0.0573935	0.0781146	-5.06206	cg13891539
-0.0424353	0.630489	-1.71408	0.0890821	0.116625	-5.42274	cg08152445
0.118842	0.786964	4.5198	1.45554e-05	3.82651e-05	2.53502	cg00278517
0.11897	0.699226	4.80304	4.53527e-06	1.32657e-05	3.64933	cg24128434
0.160195	0.64448	6.10318	1.30127e-08	7.12868e-08	9.29643	cg03531326
-0.116239	0.174357	-5.63417	1.16873e-07	5.0017e-07	7.17045	cg08108750
0.104771	0.530616	3.24556	0.00151742	0.00273703	-1.83532	cg02099474
0.0511375	0.716465	1.75944	0.0810377	0.107012	-5.34607	cg04576707
-0.0611902	0.431389	-2.70171	0.00789021	0.0125845	-3.33641	cg17163767
0.0333873	0.168014	0.999026	0.319782	0.370469	-6.37478	cg05196969
0.116673	0.468592	3.85647	0.00018605	0.000394375	0.120685	cg04095097
0.0876035	0.669347	3.31442	0.00121305	0.0022253	-1.62865	cg09508476
-0.0977618	0.403603	-3.20926	0.00170524	0.00305079	-1.94282	cg02400092
0.162693	0.684651	6.46141	2.29352e-09	1.53901e-08	10.982	cg19853565
0.0251056	0.245017	0.85605	0.393668	0.445878	-6.50613	cg14845410
0.137834	0.701363	4.65323	8.45158e-06	2.33655e-05	3.05393	cg06881421
0.087406	0.537243	3.78968	0.000236663	0.000492122	-0.105567	cg17657737
-0.159899	0.188752	-8.6354	2.82543e-14	9.67853e-13	22.0154	cg26804848
-0.0527763	0.146005	-1.59642	0.113011	0.144807	-5.61266	cg04839259
0.171333	0.554114	6.82232	3.81874e-10	3.16873e-09	12.7263	cg09438382
0.0417306	0.529936	1.35566	0.17774	0.218347	-5.9608	cg21867110
0.00133131	0.623528	0.0400294	0.968136	0.973455	-6.86976	cg23978968
0.136749	0.666896	4.78759	4.84103e-06	1.40748e-05	3.58692	cg11217960
0.13782	0.635642	5.54476	1.76379e-07	7.20775e-07	6.7731	cg17348201
0.104069	0.610982	4.87056	3.40762e-06	1.02555e-05	3.92303	cg22080436
-0.0607154	0.775051	-2.06935	0.0406496	0.0569703	-4.77194	cg18863203
-0.0362412	0.684096	-1.35698	0.177322	0.217878	-5.95905	cg27343660
-0.00589644	0.737018	-0.220835	0.825594	0.851788	-6.84624	cg25882682
0.119248	0.423291	4.00874	0.000106143	0.000235498	0.649469	cg20117369
-0.0432268	0.613469	-1.56577	0.120023	0.152948	-5.66003	cg07725389
-0.0918639	0.60652	-3.37808	0.00098338	0.00183213	-1.43438	cg10881745
-0.00448542	0.785891	-0.154951	0.877119	0.896803	-6.85859	cg03487269
0.0628805	0.60147	2.16165	0.032621	0.0465765	-4.58419	cg03293507
-0.0731352	0.469668	-2.45613	0.0154686	0.0234407	-3.93499	cg12068816
-0.176945	0.366078	-5.76534	6.3991e-08	2.92443e-07	7.75328	cg21926782
-0.0419791	0.257906	-1.61204	0.109567	0.140797	-5.58819	cg10313463
0.0723336	0.68637	2.48427	0.0143538	0.0218767	-3.869	cg18613421
-0.0368135	0.436236	-1.33347	0.18489	0.226274	-5.99013	cg00534318
0.133848	0.762164	5.93608	2.86512e-08	1.43327e-07	8.53094	cg13581015
0.0899202	0.729367	2.88162	0.00468461	0.00777689	-2.86626	cg12741572
0.130159	0.739577	5.10584	1.24531e-06	4.14617e-06	4.88966	cg13212186
-0.129894	0.140359	-6.92143	2.30256e-10	2.04072e-09	13.2186	cg10978355
0.0194424	0.646692	0.73847	0.461664	0.513222	-6.59915	cg11284631
0.0402166	0.763628	1.55838	0.121763	0.154973	-5.6713	cg16207671
0.122101	0.53449	4.68253	7.49069e-06	2.09125e-05	3.16928	cg24879939
-0.0264513	0.768939	-0.946387	0.345843	0.397374	-6.42546	cg10489672
0.0118914	0.216679	0.356136	0.722361	0.759226	-6.80733	cg08206623
0.096338	0.738875	4.9442	2.49229e-06	7.73596e-06	4.22302	cg14877461
0.0406801	0.491682	1.52401	0.130124	0.164653	-5.72312	cg04215126
-0.101997	0.686154	-3.57753	0.000500374	0.000981879	-0.806133	cg02848106
0.118756	0.763786	4.08664	7.92073e-05	0.000180153	0.926017	cg14437986
0.0943376	0.811624	3.8845	0.000167882	0.000358715	0.21725	cg16746901
0.142408	0.83074	5.03763	1.67317e-06	5.40824e-06	4.60584	cg19802390
0.147729	0.552823	5.38036	3.70798e-07	1.39853e-06	6.05614	cg23702688
-0.032032	0.677854	-1.1232	0.263584	0.311468	-6.24456	cg14816421
0.0420258	0.684701	1.47686	0.142319	0.178518	-5.79239	cg00692173
0.128716	0.740154	5.69085	9.00235e-08	3.95819e-07	7.42279	cg07660635
0.0151806	0.788051	0.488601	0.626012	0.67071	-6.7516	cg00320513
0.0181892	0.785321	0.665561	0.506963	0.557488	-6.65001	cg00479411
0.106629	0.68519	3.88134	0.000169927	0.000362734	0.205955	cg07102320
0.117389	0.746473	4.11217	7.19042e-05	0.000164942	1.01751	cg12498887
-0.182259	0.53197	-6.35597	3.84091e-09	2.4257e-08	10.4809	cg20413392
0.127299	0.605449	4.38596	2.48572e-05	6.23592e-05	2.02531	cg09910876
0.120349	0.74932	3.83965	0.00019777	0.000417096	0.0632521	cg25920019
-0.0283385	0.799736	-0.884696	0.378081	0.430031	-6.48141	cg25661931
0.0436584	0.780684	1.72221	0.0875946	0.114831	-5.40913	cg26161261
-0.0530089	0.772227	-1.69516	0.0926258	0.120843	-5.45415	cg18182475
-0.0702635	0.757891	-2.36781	0.0194841	0.0290014	-4.13762	cg11076996
-0.0814855	0.729849	-2.8651	0.00491938	0.00813748	-2.91056	cg13381203
0.0718971	0.742576	3.02487	0.00303916	0.00521056	-2.47275	cg19453686
0.132799	0.726636	5.41608	3.15537e-07	1.21073e-06	6.21167	cg21578596
0.105342	0.649188	3.87256	0.000175459	0.000373554	0.175811	cg16204717
0.0233002	0.696565	0.765494	0.445473	0.497187	-6.57898	cg10453777
0.0863904	0.744413	3.76367	0.000259804	0.000536462	-0.193108	cg10792307
0.101065	0.808442	4.78335	4.91765e-06	1.42814e-05	3.57163	cg26165146
0.132641	0.676129	5.46754	2.50057e-07	9.82865e-07	6.43601	cg02567958
0.00945076	0.68085	0.330466	0.741621	0.776794	-6.81611	cg07528209
0.0755136	0.782773	2.43041	0.0165543	0.0249662	-3.9947	cg21557108
0.111273	0.781387	4.76528	5.30322e-06	1.52959e-05	3.49938	cg20064558
0.115108	0.748646	4.31234	3.3219e-05	8.13207e-05	1.74965	cg26360402
-0.150792	0.424121	-6.5074	1.81912e-09	1.2548e-08	11.2069	cg20597264
0.150964	0.706727	6.75563	5.302e-10	4.23784e-09	12.4064	cg13392587
0.114464	0.770113	4.83987	3.87889e-06	1.15283e-05	3.79889	cg16144864
0.0467237	0.456819	1.68675	0.0942356	0.122764	-5.468	cg21851534
0.126212	0.761484	5.56933	1.57275e-07	6.50806e-07	6.88357	cg13521941
0.110998	0.781489	6.15857	9.93264e-09	5.61056e-08	9.55809	cg00989505
0.148553	0.847839	5.58938	1.43999e-07	6.02201e-07	6.96909	cg04742515
0.0759624	0.654395	3.23305	0.00157903	0.00283985	-1.87213	cg01240433
0.0434676	0.702569	1.72713	0.0867043	0.113773	-5.40088	cg20510164
0.121446	0.684837	4.69457	7.12737e-06	1.99814e-05	3.21681	cg21044933
0.075977	0.569426	2.52539	0.0128542	0.0197476	-3.7714	cg02704552
0.0433311	0.753235	1.49447	0.137663	0.173211	-5.76676	cg25175014
0.139682	0.770494	6.00752	2.04323e-08	1.06197e-07	8.85856	cg00291213
-0.000852946	0.703498	-0.0284569	0.977345	0.981223	-6.87016	cg00920139
-0.0658781	0.596001	-2.20777	0.029152	0.0419812	-4.48753	cg06737942
-0.0522721	0.767128	-1.82792	0.0700331	0.0937405	-5.22676	cg18372467
-0.0628325	0.510983	-2.11401	0.0365738	0.051714	-4.68203	cg13573611
0.00777264	0.461586	0.274395	0.78425	0.81511	-6.83302	cg17886546
0.0238426	0.271823	0.749626	0.45494	0.506456	-6.59091	cg24059119
-0.0844943	0.433864	-3.53342	0.000582034	0.00112808	-0.947192	cg00969087
0.10834	0.726117	4.32016	3.22142e-05	7.90817e-05	1.77881	cg04742719
-0.0360909	0.351228	-1.15549	0.250174	0.297207	-6.20825	cg24926361
-0.119622	0.38442	-4.44206	1.98871e-05	5.09069e-05	2.23763	cg22947094
0.114463	0.759405	4.77656	5.06128e-06	1.4665e-05	3.54412	cg07685765
0.0151855	0.739416	0.512692	0.609105	0.654988	-6.73959	cg11693581
-0.152215	0.233612	-6.86546	3.05424e-10	2.61378e-09	12.9434	cg06738040
0.131643	0.769844	6.18873	8.59146e-09	4.93505e-08	9.69885	cg27572927
-0.0569462	0.748585	-2.04874	0.042657	0.0595388	-4.81281	cg14306118
-0.0300981	0.710874	-0.9892	0.324546	0.375443	-6.38445	cg19889376
-0.0370412	0.793265	-1.21839	0.225454	0.270605	-6.13464	cg00859481
0.103357	0.576775	3.12034	0.0022605	0.00396298	-2.20181	cg01750170
-0.0792915	0.69846	-2.92966	0.00405912	0.00681184	-2.73622	cg12762731
-0.00288742	0.418406	-0.108394	0.913864	0.92802	-6.8647	cg06850285
0.124867	0.749689	4.28156	3.74662e-05	9.07459e-05	1.63538	cg11086312
0.0686053	0.361109	2.29046	0.0237318	0.0347632	-4.30954	cg15134033
-0.013838	0.659221	-0.504853	0.614583	0.660113	-6.74356	cg00130947
0.130031	0.720073	4.7061	6.7954e-06	1.91329e-05	3.26242	cg09581226
-0.0644693	0.745915	-2.12635	0.0355126	0.0503442	-4.65689	cg15632673
0.136644	0.812871	5.87023	3.90584e-08	1.88542e-07	8.23081	cg15532640
-0.121188	0.288378	-4.2715	3.8964e-05	9.40271e-05	1.59817	cg06126713
0.116476	0.724946	5.09187	1.31989e-06	4.36606e-06	4.83347	cg07310500
0.0933669	0.765972	3.42871	0.000830512	0.00156756	-1.27769	cg10249814
0.0310627	0.668564	1.02095	0.309324	0.35952	-6.35288	cg27506210
-0.0703235	0.262597	-3.26366	0.00143039	0.00259131	-1.78098	cg04785972
0.114787	0.743765	5.05763	1.53099e-06	4.98965e-06	4.69088	cg24760467
0.0535743	0.375584	1.7128	0.0893186	0.116896	-5.42487	cg04836472
0.0900644	0.751546	3.65324	0.000384386	0.000769734	-0.559874	cg17039428
-0.189171	0.757567	-6.56516	1.37584e-09	9.82444e-09	11.4789	cg12625300
0.0400131	0.743144	1.27546	0.204599	0.247912	-6.06456	cg24744697
0.0314171	0.545281	1.05595	0.293102	0.342496	-6.31694	cg10666909
-0.0608812	0.758267	-2.00204	0.0475243	0.0657303	-4.90405	cg24890545
0.0911261	0.166321	3.40742	0.000891858	0.00167373	-1.34382	cg04153116
0.0122804	0.370776	0.450725	0.652997	0.695678	-6.76931	cg23606079
0.0779217	0.730439	3.11454	0.00230189	0.00402963	-2.21846	cg10853543
0.0434113	0.692371	1.42463	0.156847	0.195022	-5.86668	cg12209946
0.0671277	0.43609	2.25992	0.0256205	0.0372979	-4.37597	cg11092416
0.0994181	0.796355	3.6939	0.000333224	0.000674734	-0.426183	cg01787382
-0.0118666	0.699494	-0.562437	0.57486	0.622659	-6.71298	cg15676528
0.133107	0.742166	4.98849	2.06693e-06	6.54534e-06	4.40289	cg01431340
-0.120113	0.146898	-5.56464	1.6068e-07	6.63402e-07	6.86288	cg06046430
0.0924525	0.690869	3.73757	0.000285355	0.000585008	-0.280949	cg27048142
0.147333	0.690773	4.74724	5.7286e-06	1.63912e-05	3.42579	cg24546683
0.0225417	0.744392	0.844097	0.400286	0.452532	-6.51621	cg19854048
0.149723	0.76813	4.79912	4.61282e-06	1.34691e-05	3.63316	cg16967578
0.0188133	0.760879	0.592971	0.554311	0.603108	-6.69543	cg18211585
-0.082631	0.435395	-2.78801	0.00616386	0.0100175	-3.11431	cg24570624
0.120687	0.61974	5.11744	1.18102e-06	3.95362e-06	4.94034	cg07744430
0.14159	0.6559	5.44345	2.79283e-07	1.08485e-06	6.32952	cg19722082
0.0882437	0.753906	3.30194	0.00126361	0.00231108	-1.66639	cg15996984
0.056652	0.737849	1.97919	0.0500725	0.068946	-4.94796	cg03299636
-0.0802154	0.247186	-2.77634	0.00637535	0.0103317	-3.14471	cg21012647
0.0724505	0.787088	3.0359	0.00293791	0.00504937	-2.44181	cg22495726
0.154302	0.742393	6.52623	1.65785e-09	1.15724e-08	11.2972	cg14613594
0.109397	0.522171	3.94701	0.0001335	0.000290686	0.433176	cg22654980
-0.156335	0.180394	-7.28886	3.52794e-11	3.95563e-10	15.0474	cg04536922
-0.109064	0.695535	-3.57906	0.00049774	0.000977116	-0.801208	cg09734033
0.20634	0.612615	9.24105	1.04447e-15	6.93403e-14	25.2436	cg15971953
0.0993984	0.770098	3.57984	0.000496401	0.000974681	-0.798696	cg24999588
0.0556574	0.612761	2.03999	0.0435348	0.0606608	-4.83005	cg08001899
-0.0226425	0.291416	-0.90559	0.366958	0.418825	-6.46288	cg20751926
-0.0305977	0.72444	-0.898103	0.37092	0.422837	-6.46957	cg02732134
0.120342	0.692026	4.39922	2.35843e-05	5.94578e-05	2.07532	cg10524576
-0.0954645	0.165575	-5.18292	8.87137e-07	3.06051e-06	5.21556	cg11265319
-0.0489196	0.705306	-1.90171	0.059595	0.0808622	-5.09337	cg03546806
0.0392568	0.701009	1.39082	0.166841	0.206238	-5.91338	cg00376316
0.146358	0.636352	5.27964	5.80747e-07	2.09206e-06	5.62375	cg10547005
0.119876	0.611364	5.20829	7.93567e-07	2.76891e-06	5.32283	cg01082437
0.0294271	0.619545	1.33996	0.182773	0.223934	-5.9816	cg00744739
0.109933	0.659885	5.32208	4.79593e-07	1.76151e-06	5.80783	cg12063847
0.0467583	0.501953	1.72806	0.0865365	0.113574	-5.39931	cg14015300
-0.151466	0.245235	-6.53348	1.5996e-09	1.12203e-08	11.3319	cg01791104
0.0359562	0.214405	1.14314	0.255246	0.302635	-6.22226	cg06317358
0.0984104	0.746067	4.26898	3.92939e-05	9.47448e-05	1.58996	cg01132150
-0.150394	0.216979	-5.64362	1.12302e-07	4.82816e-07	7.20934	cg17080893
-0.170959	0.197436	-6.43846	2.56672e-09	1.70172e-08	10.8726	cg09671650
-0.123048	0.150132	-4.70767	6.75127e-06	1.90249e-05	3.26865	cg07703462
0.0647517	0.761475	2.3011	0.0231031	0.0339173	-4.28621	cg00045690
0.144172	0.663338	5.50192	2.14425e-07	8.57111e-07	6.58457	cg17494438
0.161597	0.787238	8.17667	3.32757e-13	7.33426e-12	19.6029	cg04456892
-0.0529219	0.506025	-2.25312	0.0260548	0.0378763	-4.39059	cg11492040
0.0395878	0.640245	1.62891	0.105938	0.136544	-5.5615	cg02286155
-0.0963258	0.733857	-3.22834	0.001604	0.0028822	-1.88646	cg13034362
-0.0639652	0.3889	-2.09991	0.0378211	0.0533203	-4.71062	cg02074116
0.110839	0.880641	4.54771	1.29906e-05	3.45331e-05	2.64338	cg21768604
0.112651	0.632167	4.29347	3.57649e-05	8.69885e-05	1.67951	cg14841011
0.0549737	0.76518	1.83572	0.0688618	0.0922934	-5.21289	cg17707057
-0.0377598	0.286656	-1.48168	0.141034	0.177074	-5.78541	cg25004071
0.0980766	0.796302	4.12668	6.79644e-05	0.000156654	1.07065	cg22522598
-0.049644	0.526493	-1.8622	0.0650079	0.0875814	-5.1654	cg06121514
0.00527196	0.731759	0.179334	0.857976	0.880426	-6.85452	cg02209288
0.134743	0.500482	4.87455	3.35785e-06	1.01174e-05	3.93739	cg22066108
-0.0786683	0.71662	-2.33454	0.0212207	0.0313698	-4.21219	cg21375506
0.0793877	0.5381	2.97168	0.00357597	0.00605916	-2.62095	cg26972479
0.117901	0.81206	4.22498	4.66693e-05	0.000110908	1.42696	cg07019835
-0.0589416	0.765624	-2.15484	0.033162	0.0472823	-4.59829	cg10034028
-0.0630413	0.764938	-2.27885	0.0244347	0.0356979	-4.33488	cg17959962
-0.0984095	0.720879	-3.66552	0.000368262	0.000739865	-0.519746	cg12390835
0.0890165	0.716412	3.74886	0.000273935	0.000563397	-0.242773	cg24140775
0.10245	0.731701	4.77223	5.1516e-06	1.49049e-05	3.52714	cg05075579
0.131475	0.766688	5.32699	4.70206e-07	1.72973e-06	5.8271	cg21199922
0.119987	0.686836	4.77137	5.18023e-06	1.49798e-05	3.52208	cg09018483
0.0616141	0.769371	2.06364	0.0411975	0.0576731	-4.78331	cg11991942
-0.015271	0.730052	-0.48469	0.628775	0.673244	-6.75349	cg10575075
0.088419	0.652463	4.1097	7.24948e-05	0.000166181	1.00958	cg02030219
-0.0578774	0.728517	-2.05768	0.0417765	0.0584102	-4.79514	cg02700328
-0.0184393	0.145275	-0.61262	0.541281	0.590577	-6.68365	cg11811705
-0.144851	0.225652	-5.52703	1.91332e-07	7.7426e-07	6.69458	cg06891815
0.0069612	0.238903	0.225127	0.822261	0.848879	-6.84529	cg26506288
0.0620905	0.725883	2.60472	0.0103491	0.016171	-3.57889	cg13958324
0.136893	0.79161	6.14865	1.04173e-08	5.85202e-08	9.51186	cg23623251
0.137187	0.667248	5.15095	1.02306e-06	3.47695e-06	5.0787	cg25551168
-0.0938347	0.189976	-4.15112	6.19126e-05	0.000143788	1.15892	cg04232466
0.14131	0.635125	5.39532	3.46762e-07	1.3175e-06	6.12077	cg01765653
0.112871	0.742405	4.29685	3.52944e-05	8.59644e-05	1.69208	cg07699454
0.129736	0.615817	4.13582	6.5716e-05	0.000151884	1.10268	cg18270426
0.0953435	0.804394	4.47846	1.71631e-05	4.44779e-05	2.37772	cg02033124
0.0869918	0.66336	3.35882	0.00104815	0.00194358	-1.49347	cg27568360
0.0260641	0.64263	0.807016	0.421246	0.473314	-6.54657	cg23159678
-0.117272	0.217073	-5.54445	1.7617e-07	7.20043e-07	6.77399	cg03020545
0.159448	0.811605	7.6055	6.81594e-12	9.55928e-11	16.6521	cg14094498
0.0776742	0.621882	3.00603	0.0032209	0.00549971	-2.52564	cg02417473
0.0959336	0.815373	4.55639	1.25306e-05	3.34213e-05	2.67766	cg24046475
0.168599	0.745142	6.12824	1.15419e-08	6.41544e-08	9.41277	cg01706943
0.0517012	0.675886	1.6438	0.102822	0.132916	-5.53774	cg00369181
0.0312987	0.556786	1.05989	0.291312	0.340644	-6.31282	cg10091996
0.119233	0.665766	4.03058	9.78186e-05	0.000218591	0.726581	cg08732950
-0.00925992	0.793686	-0.293372	0.769742	0.802275	-6.82765	cg12292268
0.133303	0.690576	5.07031	1.45284e-06	4.75823e-06	4.74151	cg27027151
-0.0578486	0.741351	-2.01899	0.045706	0.06341	-4.87117	cg09900084
-0.0233984	0.335959	-1.03728	0.301676	0.351458	-6.33626	cg21171704
0.082179	0.86786	2.88389	0.00465329	0.00772903	-2.86018	cg21735031
0.125693	0.541141	4.74118	5.8748e-06	1.67757e-05	3.40167	cg15033163
0.079376	0.635562	2.35161	0.0203135	0.0301278	-4.17405	cg10888244
-0.13346	0.203904	-7.2967	3.38808e-11	3.82432e-10	15.0869	cg03465506
-0.0427973	0.76017	-1.39043	0.16696	0.20637	-5.91392	cg08179485
0.0398534	0.733009	1.54395	0.125221	0.158989	-5.6932	cg00730085
0.156263	0.604651	5.96962	2.45567e-08	1.25019e-07	8.68072	cg17638841
-0.00352666	0.488828	-0.104766	0.916736	0.930413	-6.86509	cg03480605
0.0705422	0.457477	2.35424	0.020177	0.0299393	-4.16817	cg00245850
-0.134705	0.374463	-7.58491	7.59039e-12	1.05043e-10	16.547	cg21193011
0.112518	0.817023	4.25415	4.16822e-05	9.99977e-05	1.53417	cg07444963
0.10371	0.218354	3.20672	0.00171916	0.00307364	-1.95031	cg09517751
0.139766	0.561835	5.8053	5.29782e-08	2.47426e-07	7.9358	cg14899046
0.130733	0.715087	6.12843	1.14784e-08	6.38479e-08	9.41776	cg09263024
-0.0502703	0.500858	-1.79369	0.0753676	0.100206	-5.28693	cg04075184
0.1463	0.769364	5.56041	1.64362e-07	6.76686e-07	6.84132	cg15722751
0.112387	0.779255	4.21069	4.93173e-05	0.000116669	1.37463	cg17942618
0.0115335	0.73212	0.374471	0.708711	0.746843	-6.80065	cg02650667
-0.0902622	0.463431	-3.2045	0.00173139	0.00309395	-1.95683	cg18677906
-0.132332	0.459064	-4.24003	4.40286e-05	0.000105121	1.48221	cg11383474
-0.0103702	0.605491	-0.353454	0.724365	0.761074	-6.80828	cg25600256
0.141291	0.759704	5.49913	2.1716e-07	8.66681e-07	6.57233	cg00594278
0.0785325	0.556383	3.14286	0.00210578	0.00371122	-2.13678	cg02067946
0.069706	0.774574	2.78544	0.00620959	0.0100845	-3.12098	cg15020206
0.0299366	0.710945	1.0126	0.313277	0.363659	-6.36127	cg18309449
0.120677	0.630932	5.07513	1.41948e-06	4.66022e-06	4.76356	cg11005651
0.124583	0.656158	4.0138	0.000104159	0.000231509	0.667279	cg21324884
0.118369	0.678794	4.69073	7.24133e-06	2.02796e-05	3.20165	cg06194960
-0.0520034	0.817602	-1.66117	0.0992771	0.128715	-5.50974	cg06351144
-0.0991491	0.740559	-3.55787	0.000535489	0.00104504	-0.869388	cg21746050
0.16283	0.636037	5.72858	7.58872e-08	3.39902e-07	7.58833	cg16052901
-0.132125	0.29241	-4.76974	5.21582e-06	1.50693e-05	3.51553	cg14773694
0.129701	0.679803	6.14837	1.04311e-08	5.85876e-08	9.51058	cg08805041
0.0710311	0.438639	2.23698	0.0271247	0.0393089	-4.42533	cg08380477
0.102702	0.608455	3.81151	0.000218966	0.000458068	-0.0324138	cg15011596
0.0627444	0.767667	2.185	0.0308219	0.0441967	-4.53548	cg26186132
0.0871	0.695242	2.90998	0.00430544	0.00719065	-2.78972	cg22307029
0.20232	0.694764	8.39478	1.03802e-13	2.8142e-12	20.7424	cg22851561
0.136952	0.647819	4.89159	3.12417e-06	9.47492e-06	4.00654	cg17906007
-0.0645725	0.589426	-2.7552	0.00677369	0.0109276	-3.19937	cg24253500
0.116935	0.782736	5.12414	1.14705e-06	3.85265e-06	4.9684	cg05762671
-0.144789	0.223387	-7.59339	7.26121e-12	1.01052e-10	16.5903	cg20368818
0.0932261	0.762816	3.62882	0.000418763	0.000833141	-0.639894	cg05994974
0.0662608	0.70229	1.93106	0.0558227	0.0761668	-5.03893	cg20935489
0.137128	0.833526	6.31332	4.70241e-09	2.89674e-08	10.284	cg02494593
0.0988465	0.803469	5.37551	3.77802e-07	1.42187e-06	6.03779	cg25712088
0.0962002	0.825652	3.70749	0.000317589	0.000645407	-0.381183	cg02306995
0.180041	0.607191	6.80987	4.06592e-10	3.3514e-09	12.6652	cg15683497
0.067762	0.647362	2.22389	0.0280175	0.0404855	-4.4533	cg03276883
-0.0624539	0.762921	-2.12157	0.0359205	0.0508701	-4.66664	cg15131629
0.0876293	0.456703	3.71915	0.000304475	0.000620971	-0.341847	cg01269514
0.0955371	0.557292	3.85201	0.000189052	0.000400148	0.105592	cg08604523
-0.0741444	0.739049	-2.5365	0.0124738	0.0192165	-3.74478	cg00138451
0.0773133	0.563152	3.11354	0.00230903	0.00404105	-2.22131	cg25576711
-0.0537463	0.205991	-1.714	0.0890975	0.116642	-5.42287	cg00325866
-0.033739	0.542653	-1.34728	0.180414	0.221336	-5.97193	cg20634514
0.0113449	0.679287	0.358125	0.720876	0.757955	-6.80662	cg24095188
0.00500039	0.674375	0.181087	0.856603	0.879262	-6.85421	cg22589697
0.0978055	0.770519	4.3847	2.49446e-05	6.25626e-05	2.02175	cg22534509
0.0958394	0.802546	4.42543	2.12174e-05	5.39707e-05	2.17575	cg14008999
0.157876	0.760537	5.98427	2.29124e-08	1.1759e-07	8.74788	cg09298273
0.148819	0.767936	6.05617	1.62594e-08	8.67774e-08	9.08028	cg19463349
-0.0285818	0.386784	-0.87271	0.384556	0.436634	-6.49185	cg02434554
0.137297	0.783334	5.21597	7.69296e-07	2.69313e-06	5.35301	cg21179892
0.0182245	0.764653	0.581692	0.56186	0.610231	-6.70202	cg01825137
-0.0710419	0.724897	-2.35207	0.0202896	0.0300952	-4.17303	cg24469412
0.16644	0.792315	7.10069	9.26251e-11	9.17134e-10	14.1061	cg11717597
-0.132687	0.180831	-6.51564	1.74671e-09	1.21075e-08	11.2464	cg04752812
-0.00785145	0.736643	-0.274688	0.784026	0.814953	-6.83294	cg04471375
-0.0880321	0.168478	-2.91635	0.00422426	0.00706612	-2.77243	cg14768245
0.00925882	0.723608	0.302904	0.762485	0.79563	-6.82481	cg24693376
0.114823	0.748219	4.41778	2.19075e-05	5.55666e-05	2.14551	cg12608692
0.131315	0.618086	4.8211	4.20645e-06	1.24019e-05	3.72148	cg02879960
-0.0282151	0.449553	-0.930152	0.354151	0.405852	-6.44055	cg17275074
-0.0463252	0.788411	-1.57239	0.118479	0.151167	-5.64987	cg10879765
-0.163183	0.307497	-5.54271	1.78162e-07	7.27225e-07	6.76345	cg00549475
-0.155673	0.21168	-7.20935	5.31046e-11	5.65445e-10	14.6485	cg10356759
0.0833444	0.701644	3.22809	0.0016053	0.00288437	-1.88721	cg02793948
0.134991	0.357357	5.57215	1.55464e-07	6.4412e-07	6.89488	cg06095777
0.133918	0.775167	5.24088	6.89309e-07	2.43912e-06	5.45871	cg18107094
-0.0894335	0.368803	-2.6556	0.00898658	0.014194	-3.45282	cg03188390
-0.0190078	0.595727	-0.644398	0.520541	0.570616	-6.66379	cg18690833
0.056533	0.756236	2.57103	0.0113521	0.017618	-3.66122	cg16783186
0.0137641	0.63538	0.481897	0.630752	0.675075	-6.75484	cg01996343
-0.0299973	0.33189	-1.03667	0.301963	0.351752	-6.33688	cg05770946
0.116428	0.688267	4.47964	1.71096e-05	4.4351e-05	2.38092	cg21986966
0.0281649	0.378886	0.950221	0.3439	0.395406	-6.42186	cg24429836
0.111074	0.77647	5.10446	1.24968e-06	4.15863e-06	4.88601	cg02124565
-0.0512033	0.0963425	-1.71835	0.0882989	0.115678	-5.4156	cg22433276
-0.00612162	0.80651	-0.203148	0.839362	0.863889	-6.84998	cg24670442
-0.0858767	0.757579	-2.91894	0.0041917	0.00701545	-2.76541	cg04559293
0.0953238	0.765329	3.29384	0.00129745	0.00236795	-1.6908	cg12820310
-0.00865496	0.385014	-0.275845	0.783139	0.814168	-6.83262	cg14727777
0.144556	0.709581	4.80626	4.47676e-06	1.31139e-05	3.66183	cg14036627
0.124396	0.44971	4.00815	0.00010638	0.000235981	0.647364	cg22226904
0.0155308	0.720138	0.507523	0.612715	0.658363	-6.74221	cg27588356
0.0323601	0.770717	1.08104	0.281837	0.330767	-6.29045	cg25757339
0.10129	0.764224	4.41184	2.23971e-05	5.66865e-05	2.12425	cg06321213
0.141675	0.825731	5.89967	3.40454e-08	1.66819e-07	8.36393	cg22582617
0.166249	0.71391	6.70795	6.76049e-10	5.25743e-09	12.1701	cg20770006
0.152772	0.762375	7.07239	1.07009e-10	1.04044e-09	13.9653	cg18144404
-0.0917092	0.441409	-4.22561	4.64942e-05	0.000110515	1.43032	cg14129790
0.106086	0.608125	4.27781	3.80043e-05	9.19325e-05	1.62179	cg13605327
-0.0313291	0.777078	-1.04488	0.29817	0.347758	-6.32844	cg00554858
-0.00238626	0.537823	-0.0735969	0.941453	0.951313	-6.86786	cg20533553
0.0378541	0.71233	1.31523	0.190928	0.232913	-6.01388	cg06939451
0.131259	0.455908	5.16855	9.47301e-07	3.24561e-06	5.15271	cg23654206
0.124502	0.53125	4.91862	2.78549e-06	8.54934e-06	4.11659	cg22732253
0.0884634	0.519451	3.08215	0.00254706	0.00442389	-2.31116	cg01233392
-0.098648	0.741676	-3.35406	0.00106476	0.00197195	-1.50803	cg24733440
0.0764822	0.821344	2.89667	0.00447977	0.00746295	-2.82573	cg20097984
0.0685816	0.707756	2.61303	0.0101162	0.0158339	-3.55853	cg15989608
0.141963	0.586463	5.18515	8.80816e-07	3.04093e-06	5.22273	cg05640342
-0.118365	0.126922	-6.20657	7.8841e-09	4.57323e-08	9.78224	cg22775000
0.147752	0.599948	6.50667	1.8257e-09	1.25899e-08	11.2034	cg24214918
0.119387	0.677472	4.703	6.88319e-06	1.93587e-05	3.25015	cg13053608
0.154218	0.807029	7.36136	2.42638e-11	2.86021e-10	15.4126	cg05184519
0.110462	0.726114	3.57916	0.00049757	0.000976802	-0.800891	cg17589284
-0.0897126	0.720312	-3.15259	0.00204218	0.00360771	-2.1086	cg23007255
-0.0186233	0.71238	-0.629466	0.530235	0.579935	-6.67324	cg26073856
0.0577238	0.332271	2.31898	0.0220783	0.0325352	-4.24674	cg16292983
0.00322984	0.354532	0.101974	0.918947	0.932246	-6.86538	cg09729182
0.173688	0.736118	7.26762	3.94073e-11	4.35253e-10	14.9395	cg17119279
0.132949	0.807986	5.77773	6.0177e-08	2.76966e-07	7.81241	cg24681307
-0.00676934	0.533493	-0.272782	0.785487	0.816232	-6.83346	cg26170683
0.0425697	0.540349	1.54623	0.124668	0.15834	-5.68975	cg14632941
0.0931994	0.790751	3.65039	0.00038834	0.000777134	-0.569394	cg26589665
-0.0152327	0.205895	-0.505836	0.613895	0.65951	-6.74306	cg06218338
-0.0840717	0.714451	-2.93043	0.0040498	0.00679711	-2.73413	cg20653654
0.172666	0.440544	6.86267	3.11803e-10	2.65778e-09	12.9237	cg02942008
0.0861191	0.423932	3.47352	0.000714019	0.00136275	-1.13732	cg08299089
0.129814	0.785774	5.58931	1.43552e-07	6.00536e-07	6.97177	cg03023681
-0.133274	0.225214	-6.72045	6.32171e-10	4.95421e-09	12.2351	cg04639610
-0.0282511	0.758095	-0.920619	0.359087	0.410887	-6.44928	cg26905126
0.150125	0.769653	6.00896	2.03706e-08	1.05921e-07	8.86181	cg15202552
0.0424601	0.69024	1.9759	0.0504442	0.0694135	-4.95422	cg12171980
0.062398	0.693454	2.47528	0.0147019	0.022368	-3.89016	cg16114007
-0.0596583	0.312043	-2.49712	0.0138667	0.0211867	-3.83856	cg13130319
-0.0380036	0.320969	-1.25067	0.213476	0.257665	-6.09538	cg26262573
-0.0656568	0.477643	-2.14666	0.0338226	0.0481376	-4.61519	cg21168489
0.133144	0.706718	4.97179	2.22021e-06	6.97484e-06	4.33422	cg13442201
-0.0250219	0.699149	-0.824875	0.411071	0.46313	-6.53212	cg19570955
-0.0218601	0.731075	-0.71287	0.477303	0.528511	-6.61761	cg11668188
0.126706	0.794974	6.35974	3.75135e-09	2.37641e-08	10.5035	cg10746622
0.0226838	0.728885	0.805489	0.422123	0.474176	-6.5478	cg04954795
0.103557	0.706301	4.07083	8.40818e-05	0.000190319	0.869555	cg11234429
0.111071	0.526964	4.0321	9.72633e-05	0.00021746	0.731957	cg11801411
0.072716	0.625481	2.24882	0.0263393	0.0382534	-4.39992	cg01560900
0.135881	0.811668	5.525	1.92887e-07	7.79849e-07	6.68667	cg11737757
0.0974009	0.782161	3.04166	0.0028873	0.00496893	-2.42583	cg00401433
-0.0134718	0.767504	-0.454846	0.650038	0.692882	-6.76745	cg27509121
0.0267471	0.78146	0.992883	0.322755	0.373607	-6.38083	cg27298830
0.086397	0.753717	3.66706	0.000365981	0.0007357	-0.514094	cg27342720
0.101941	0.763639	3.90815	0.000154034	0.000331489	0.29839	cg16721194
0.119055	0.708795	4.86263	3.52823e-06	1.05858e-05	3.88984	cg07292375
-0.120766	0.235003	-3.85234	0.000188866	0.000399822	0.10656	cg06020207
0.122656	0.778682	5.05163	1.57292e-06	5.11267e-06	4.66504	cg09725286
-0.00716716	0.533975	-0.246812	0.805474	0.8341	-6.84018	cg26192556
-0.0759898	0.768034	-2.55801	0.0117657	0.0182045	-3.69292	cg19519509
-0.0483642	0.290274	-2.14811	0.0337001	0.0479763	-4.61214	cg00525011
-0.022482	0.657647	-0.732944	0.465015	0.51649	-6.60319	cg00846554
0.110913	0.881475	3.77403	0.000250564	0.000518787	-0.158964	cg09176893
0.12449	0.809612	5.16154	9.75047e-07	3.32917e-06	5.12475	cg08225551
-0.00658209	0.612009	-0.237974	0.812305	0.840051	-6.84232	cg03652390
0.115889	0.756981	5.53594	1.83126e-07	7.4479e-07	6.7366	cg15346781
0.0702629	0.725685	2.92995	0.00405444	0.00680456	-2.73525	cg09384035
-0.172085	0.265377	-8.28377	1.87647e-13	4.55057e-12	20.1631	cg18932699
0.0212898	0.324138	0.784175	0.434475	0.486344	-6.56461	cg01295994
0.120341	0.733458	4.39252	2.42201e-05	6.08903e-05	2.05001	cg14940871
-0.0331165	0.747225	-1.10637	0.270767	0.319126	-6.26308	cg15328758
-0.0153291	0.62956	-0.565648	0.572684	0.620539	-6.71117	cg02269496
0.0211468	0.756158	0.739005	0.46134	0.512879	-6.59876	cg00283535
-0.108881	0.179777	-4.77984	4.99023e-06	1.44752e-05	3.55761	cg09486861
0.139095	0.789793	4.90117	2.99976e-06	9.13729e-06	4.04551	cg00901554
-0.14323	0.256039	-5.74471	7.03773e-08	3.1798e-07	7.66119	cg05385248
-0.0877859	0.181031	-3.42609	0.000837844	0.00158034	-1.28585	cg09619786
0.14351	0.728632	6.82364	3.76956e-10	3.13188e-09	12.7385	cg23647616
-0.115108	0.177374	-3.836	0.000200408	0.000422188	0.050795	cg24469980
-0.17681	0.25808	-8.62405	3.00429e-14	1.01387e-12	21.9553	cg19764418
0.130069	0.72646	4.98985	2.05488e-06	6.51009e-06	4.4085	cg24154340
0.0523564	0.765307	2.20608	0.0292689	0.0421361	-4.49104	cg23731805
-0.0860569	0.255337	-3.52822	0.000592629	0.00114707	-0.963945	cg14269807
0.134591	0.734745	5.42004	3.10103e-07	1.19159e-06	6.22847	cg08957127
-0.0745334	0.12355	-3.58453	0.000488047	0.000959438	-0.783015	cg02958321
0.0213602	0.671366	0.857151	0.393061	0.445252	-6.5052	cg25990920
-0.0758684	0.290495	-2.41538	0.0172192	0.0258765	-4.0293	cg00878605
-0.00837174	0.643266	-0.290565	0.771883	0.804127	-6.82846	cg24114899
0.0551635	0.506624	2.17973	0.0312203	0.0447221	-4.54651	cg12619400
0.15559	0.770858	6.09843	1.33115e-08	7.27193e-08	9.2744	cg06114987
0.0384556	0.706169	1.68498	0.0945731	0.123177	-5.4709	cg10164390
0.0907193	0.267876	3.1252	0.00222625	0.0039077	-2.18781	cg14051535
0.125435	0.276188	4.33034	3.09544e-05	7.62343e-05	1.81673	cg13033898
0.149426	0.801558	5.46689	2.51262e-07	9.86977e-07	6.43155	cg14925764
-0.138956	0.580797	-4.449	1.93436e-05	4.9632e-05	2.26401	cg00403251
-0.0697929	0.272714	-2.12888	0.0352979	0.050067	-4.65171	cg25786525
-0.102047	0.294882	-4.64666	8.66682e-06	2.39106e-05	3.02966	cg09811183
0.155298	0.521722	5.85473	4.21707e-08	2.01749e-07	8.15692	cg07396746
0.0189029	0.566975	0.662205	0.509103	0.559593	-6.65222	cg20436458
-0.0624767	0.672116	-2.33012	0.0214615	0.0316974	-4.22203	cg16119372
0.0326589	0.695614	1.18218	0.239461	0.285819	-6.17749	cg18983417
0.107405	0.529995	4.05548	8.90888e-05	0.000200704	0.814888	cg24216770
0.00211759	0.760742	0.0842384	0.933007	0.944192	-6.86702	cg18141646
0.0559819	0.740492	2.21286	0.0287894	0.0415114	-4.47674	cg21814550
0.0687974	0.618202	2.43114	0.0165224	0.0249217	-3.993	cg22632756
0.0333127	0.660699	0.972545	0.332726	0.383915	-6.40061	cg02610813
0.129642	0.691808	4.82226	4.18604e-06	1.23494e-05	3.72614	cg04255391
0.0452728	0.731579	1.77451	0.0785027	0.103987	-5.3202	cg19561453
-0.0451564	0.761257	-1.52406	0.130111	0.164642	-5.72305	cg00632957
0.00110872	0.644348	0.0412385	0.967174	0.972715	-6.86971	cg07377172
0.0903085	0.692782	3.5275	0.000594286	0.00115001	-0.966472	cg02425108
-0.112366	0.617824	-4.00001	0.00010966	0.000242569	0.618699	cg12861602
0.0249924	0.518557	0.840656	0.402204	0.454415	-6.51908	cg08795640
0.0895661	0.732911	3.6729	0.000358687	0.000721961	-0.495181	cg02486421
0.136364	0.690519	4.35794	2.77682e-05	6.89765e-05	1.91998	cg12369078
-0.0281279	0.700482	-1.07028	0.286629	0.335771	-6.30188	cg23496755
0.107773	0.751941	4.59534	1.06938e-05	2.89179e-05	2.82894	cg17795059
0.150341	0.726595	6.38785	3.27041e-09	2.10495e-08	10.6368	cg25286393
0.0311019	0.726139	1.01786	0.310781	0.361017	-6.35599	cg19943578
0.0849033	0.714128	3.02329	0.00305508	0.00523659	-2.47742	cg13764350
-0.048733	0.678491	-1.94661	0.0539064	0.0737788	-5.00977	cg18100746
0.0823869	0.736004	2.96088	0.00369482	0.00624455	-2.65071	cg06166785
0.192336	0.458367	7.61815	6.43864e-12	9.08925e-11	16.7082	cg12473916
-0.0714743	0.585231	-2.40512	0.0176873	0.0265236	-4.05285	cg17873645
0.0748864	0.658811	3.15279	0.00203992	0.00360413	-2.10771	cg15298286
-0.0560254	0.531526	-2.01868	0.0457388	0.063451	-4.87177	cg14066993
0.009452	0.774959	0.336387	0.737163	0.772729	-6.81414	cg17123539
0.0932213	0.793121	4.04733	9.17545e-05	0.000206161	0.786841	cg03006477
-0.00253976	0.767587	-0.0886044	0.929543	0.941235	-6.86665	cg00180559
0.127101	0.714994	4.91709	2.80365e-06	8.59696e-06	4.11035	cg23508908
0.0715867	0.675644	2.68659	0.00823721	0.0130984	-3.3749	cg18362330
0.0328918	0.61548	1.04688	0.297249	0.346796	-6.32637	cg06698844
0.0928639	0.745645	3.60354	0.000457281	0.000903684	-0.722083	cg00772257
-0.122295	0.322634	-5.30314	5.2176e-07	1.89902e-06	5.72663	cg13834567
-0.0476489	0.255751	-2.27991	0.024366	0.0356063	-4.33251	cg10421029
0.131494	0.754653	7.51149	1.11318e-11	1.45429e-10	16.1731	cg20062492
0.158203	0.700541	5.64952	1.09299e-07	4.7113e-07	7.23554	cg19336198
0.101366	0.28259	3.95105	0.000131521	0.000286737	0.44725	cg11524235
0.129913	0.762228	5.07591	1.41802e-06	4.65635e-06	4.76482	cg12243453
0.153199	0.541702	5.2445	6.78386e-07	2.40518e-06	5.47409	cg17292610
0.13609	0.692665	5.19655	8.37858e-07	2.90709e-06	5.27084	cg06819923
-0.051342	0.774149	-1.66866	0.0977793	0.126949	-5.49759	cg20866193
-0.0278304	0.70337	-1.12429	0.263123	0.310959	-6.24336	cg22326328
0.0168495	0.694657	0.619992	0.536433	0.585913	-6.67913	cg19578305
0.0434646	0.44419	1.65389	0.100751	0.130455	-5.52151	cg27447477
-0.0142846	0.7267	-0.572862	0.567804	0.615925	-6.70709	cg12976394
0.159529	0.676913	6.97621	1.74492e-10	1.60234e-09	13.4888	cg08169311
0.0943232	0.6635	3.46366	0.000738341	0.00140573	-1.16842	cg07397493
0.148283	0.851333	6.18523	8.74609e-09	5.01487e-08	9.68162	cg04795389
0.100241	0.808664	4.24871	4.25145e-05	0.000101805	1.5152	cg12256856
0.0654746	0.770046	2.93058	0.00404643	0.0067918	-2.73348	cg26480092
-0.139057	0.221676	-5.81943	4.95721e-08	2.33022e-07	8.00008	cg04508804
0.143232	0.610171	4.94775	2.46038e-06	7.64771e-06	4.23564	cg17167536
0.0125755	0.711518	0.417511	0.677047	0.71787	-6.78367	cg12808565
0.104536	0.733158	4.10583	7.36557e-05	0.000168566	0.994744	cg20806175
0.124463	0.760864	5.15354	1.00983e-06	3.43626e-06	5.09104	cg14352362
0.010558	0.672354	0.373397	0.709509	0.747556	-6.80105	cg25987502
-0.015939	0.783876	-0.516309	0.606584	0.65261	-6.73774	cg21863721
0.0989063	0.780864	3.61826	0.000434452	0.000861659	-0.674256	cg16672668
0.0534833	0.575702	1.93753	0.0550189	0.0751652	-5.02683	cg23948204
0.0749089	0.837636	2.71709	0.00755527	0.0120878	-3.2974	cg03827705
-0.0548435	0.740639	-1.89003	0.0611543	0.0827979	-5.11481	cg18570800
0.0682476	0.78674	2.87882	0.00472214	0.00783486	-2.8736	cg16041412
-0.00826806	0.294631	-0.306936	0.759421	0.792943	-6.82359	cg11150901
0.0312757	0.408964	1.1614	0.247774	0.294701	-6.2015	cg24579589
-0.0437068	0.75171	-1.45343	0.148703	0.185781	-5.82604	cg27035277
0.0887709	0.756578	4.05748	8.83188e-05	0.000199132	0.822899	cg15511120
0.119303	0.776422	5.36312	3.99334e-07	1.49502e-06	5.98436	cg13938098
0.146656	0.709842	6.09724	1.33428e-08	7.2862e-08	9.27186	cg14347914
-0.03544	0.720331	-1.25235	0.212867	0.257005	-6.09332	cg05150224
-0.00507749	0.578131	-0.183144	0.854992	0.877872	-6.85383	cg20124610
0.0138134	0.199428	0.562363	0.574911	0.622695	-6.71302	cg19956166
0.11124	0.718242	3.79097	0.000235781	0.000490461	-0.101889	cg26767389
0.078945	0.67459	2.9539	0.00377358	0.00636734	-2.6699	cg00764099
-0.0309754	0.298234	-1.08748	0.278991	0.327775	-6.28355	cg13649209
0.0366723	0.548721	1.42244	0.157479	0.195734	-5.86973	cg11137160
-0.00798486	0.395677	-0.235254	0.81441	0.841939	-6.84296	cg16291276
0.156952	0.605927	6.26711	5.91079e-09	3.54748e-08	10.0622	cg05021842
0.142897	0.729308	6.16606	9.58136e-09	5.43442e-08	9.59303	cg03162410
0.0351447	0.619257	1.15544	0.250192	0.297226	-6.2083	cg05293897
0.00722226	0.654398	0.243062	0.80837	0.83668	-6.8411	cg25671837
0.100801	0.768903	3.30265	0.00126069	0.00230605	-1.66425	cg00895196
0.0166997	0.495316	0.628667	0.530756	0.580396	-6.67374	cg00603110
0.0630831	0.71914	2.2886	0.0238428	0.0349118	-4.31359	cg02981942
0.126636	0.789098	5.00405	1.93343e-06	6.16509e-06	4.46699	cg09600520
0.119918	0.830901	5.18067	8.95916e-07	3.08693e-06	5.20609	cg04156729
-0.107481	0.518289	-3.55965	0.000532203	0.00103942	-0.863649	cg21418052
-0.113554	0.184096	-5.75332	6.74095e-08	3.06343e-07	7.70259	cg25851005
0.0670269	0.760928	2.31201	0.0224733	0.0330745	-4.26216	cg01426808
-0.0801048	0.727437	-2.69747	0.00798772	0.0127294	-3.34733	cg15999964
-0.00976631	0.628636	-0.303404	0.762105	0.795309	-6.82466	cg27602828
-0.138842	0.49276	-6.0503	1.66721e-08	8.87273e-08	9.05573	cg21286117
-0.0320944	0.563003	-0.917745	0.360584	0.41241	-6.4519	cg12461677
0.0127378	0.244817	0.418466	0.67635	0.717252	-6.78328	cg05717794
0.0639857	0.762174	2.50629	0.0135322	0.0207174	-3.8169	cg10821127
0.127872	0.833325	5.22558	7.36582e-07	2.58976e-06	5.39473	cg18811269
-0.0401718	0.339841	-1.63587	0.104471	0.134826	-5.55042	cg13333954
0.0582125	0.58117	2.03175	0.0443764	0.061732	-4.84624	cg10103373
0.0366316	0.709472	1.19258	0.235373	0.281377	-6.1653	cg25718604
0.0969525	0.822333	4.48485	1.67282e-05	4.34656e-05	2.40217	cg11465213
-0.0451049	0.736466	-1.54503	0.124958	0.158686	-5.69156	cg23563733
-0.116036	0.240496	-5.95898	2.57147e-08	1.30313e-07	8.63571	cg14615491
-0.0376356	0.661548	-1.20622	0.230095	0.275685	-6.14919	cg21721489
0.090961	0.70104	3.81166	0.000218669	0.000457496	-0.0312939	cg15674219
0.105488	0.788941	4.75984	5.42493e-06	1.56138e-05	3.47766	cg01186595
-0.0875934	0.169052	-3.68961	0.000338046	0.00068366	-0.439789	cg05490993
0.101303	0.841015	4.1571	6.05495e-05	0.000140906	1.1801	cg26474717
0.079668	0.693918	2.95333	0.00378004	0.00637737	-2.67146	cg04496042
0.083495	0.25727	2.96416	0.00365834	0.00618721	-2.64168	cg13264941
0.0543722	0.524847	2.30206	0.0230432	0.0338375	-4.28402	cg22050157
0.050063	0.752324	1.79672	0.0748831	0.0996178	-5.28166	cg12599982
0.0330915	0.750515	1.09321	0.27648	0.325121	-6.27738	cg11027879
0.0790752	0.680597	3.30644	0.00124458	0.00227888	-1.65248	cg13458384
0.0805363	0.678873	2.93662	0.0039752	0.00668174	-2.71723	cg01165661
0.0880026	0.231785	3.40993	0.000884415	0.00166083	-1.33604	cg06811478
0.115922	0.603037	3.94447	0.000134757	0.000293237	0.424339	cg17404981
-0.0440426	0.283727	-1.84847	0.0669791	0.0899951	-5.19009	cg12640656
-0.0189873	0.684809	-0.618857	0.537178	0.586578	-6.67983	cg07141565
0.129615	0.833313	5.46728	2.50032e-07	9.82805e-07	6.43598	cg11241455
0.0429293	0.519316	1.763	0.0804295	0.106298	-5.33997	cg20666967
0.132586	0.721688	4.68178	7.51397e-06	2.09714e-05	3.16631	cg07057320
0.17832	0.740079	7.08142	1.02947e-10	1.00618e-09	14.0035	cg08877188
0.149677	0.775664	5.57602	1.53066e-07	6.3575e-07	6.9101	cg15341833
-0.0884954	0.341132	-3.23302	0.00158	0.00284138	-1.87257	cg21529528
-0.0154209	0.760166	-0.621377	0.535524	0.584984	-6.67827	cg12132429
0.0490272	0.756271	1.61589	0.108731	0.139831	-5.58213	cg07450902
-0.0120262	0.644169	-0.533242	0.594845	0.641413	-6.72889	cg11139446
-0.0122971	0.71003	-0.366079	0.714947	0.752583	-6.80375	cg05073720
0.191725	0.390707	7.0114	1.46995e-10	1.37634e-09	13.6563	cg06117341
0.0984783	0.757532	4.14565	6.32236e-05	0.000146541	1.13909	cg00975624
0.144503	0.723392	5.68949	9.09178e-08	3.99362e-07	7.41356	cg10519417
0.043943	0.672905	1.57909	0.116935	0.149375	-5.63955	cg06864351
0.0876053	0.741021	3.63065	0.000415872	0.000827705	-0.633527	cg06854399
0.0882702	0.729761	3.16709	0.00195051	0.00345796	-2.06642	cg03438674
-0.0472849	0.665139	-1.69106	0.0934079	0.121777	-5.46091	cg02065148
-0.0491456	0.779972	-1.61515	0.108891	0.14002	-5.5833	cg09312135
0.00732623	0.61146	0.253506	0.800309	0.829522	-6.83851	cg27584013
-0.00423597	0.621801	-0.152706	0.878885	0.898278	-6.85893	cg25356935
0.0587999	0.741091	2.35591	0.0200898	0.0298224	-4.16439	cg08292935
-0.132647	0.163776	-6.77262	4.86956e-10	3.92988e-09	12.4892	cg07055879
0.0124122	0.786673	0.454458	0.650316	0.693141	-6.76763	cg21150807
0.0529945	0.562515	1.91748	0.0575416	0.0782988	-5.06421	cg20076659
0.0927116	0.766491	3.23556	0.00156715	0.00282001	-1.86504	cg12586150
-0.0523824	0.680673	-1.6047	0.111175	0.142662	-5.59972	cg08817634
-0.0268208	0.700505	-0.873213	0.384282	0.436354	-6.49142	cg17770034
0.0157861	0.715655	0.591506	0.555289	0.604013	-6.69629	cg25449765
0.112391	0.823952	4.69856	6.99983e-06	1.96572e-05	3.23388	cg09889987
0.104881	0.708787	3.58812	0.00048238	0.000949275	-0.771961	cg22541001
0.143814	0.809769	7.5631	8.50583e-12	1.15425e-10	16.4358	cg25805482
0.111559	0.798909	4.62529	9.46647e-06	2.58984e-05	2.94542	cg09721047
-0.14108	0.472735	-5.31331	5.00137e-07	1.82898e-06	5.76771	cg27131563
0.103792	0.763001	4.89704	3.04611e-06	9.26423e-06	4.03055	cg14758105
0.0102976	0.741663	0.386857	0.699544	0.738493	-6.79596	cg18898103
-0.0825857	0.395992	-3.07757	0.00258359	0.00448352	-2.3242	cg15141401
0.107484	0.707163	4.67148	7.82524e-06	2.17631e-05	3.12727	cg02020350
-0.0332381	0.0978979	-1.07474	0.284637	0.333649	-6.29716	cg25995133
-0.0446005	0.200903	-1.30701	0.193695	0.235949	-6.02447	cg02133557
-0.0667733	0.760154	-2.2966	0.0233667	0.0342729	-4.29607	cg00821977
0.140367	0.816768	6.83382	3.58144e-10	2.99588e-09	12.7883	cg03911034
0.150781	0.705391	5.86172	4.08108e-08	1.96009e-07	8.18866	cg05035315
0.104975	0.779972	4.1259	6.8247e-05	0.000157265	1.06691	cg15726768
0.0224159	0.558242	0.785555	0.433669	0.485578	-6.56353	cg14304515
0.0339095	0.674832	0.990707	0.323812	0.374665	-6.38297	cg08245096
0.163318	0.685445	6.77827	4.74251e-10	3.84047e-09	12.515	cg19145218
0.0407162	0.8163	1.36728	0.17408	0.214308	-5.94526	cg03155496
-0.0189906	0.415367	-0.634277	0.527101	0.576892	-6.67022	cg06743552
0.000390059	0.704357	0.0121577	0.99032	0.99216	-6.87049	cg14111928
-0.0491804	0.289824	-1.48689	0.139653	0.175484	-5.77783	cg24333473
-0.19398	0.267828	-9.27258	8.78825e-16	6.07777e-14	25.4127	cg14478663
0.151217	0.74469	6.23172	6.99737e-09	4.11543e-08	9.89822	cg12200716
0.102058	0.513456	4.05629	8.88149e-05	0.000200164	0.817797	cg26430167
-0.0826604	0.185018	-2.9905	0.00337719	0.00574581	-2.56885	cg19099833
0.0354938	0.709745	1.04847	0.296518	0.346051	-6.32472	cg24661236
-0.1495	0.423792	-5.69951	8.68107e-08	3.83018e-07	7.45826	cg22350212
0.120468	0.759742	5.22052	7.51969e-07	2.63816e-06	5.37465	cg14618116
0.0423274	0.748031	1.41231	0.160434	0.19907	-5.88382	cg20115117
0.132131	0.657711	5.16871	9.46619e-07	3.2435e-06	5.15341	cg08894020
-0.0842891	0.244162	-2.81432	0.00570995	0.00933315	-3.0453	cg21870884
-0.0801981	0.730274	-2.87706	0.00474843	0.00787547	-2.87853	cg09242307
-0.0408659	0.734485	-1.31792	0.190029	0.231933	-6.0104	cg20484417
0.0305623	0.756302	0.991032	0.323654	0.374525	-6.38265	cg10249542
-0.000152309	0.366661	-0.0058006	0.995381	0.996326	-6.87055	cg07582829
0.1367	0.766493	4.98522	2.09612e-06	6.63016e-06	4.38942	cg21964928
-0.128435	0.294734	-5.42316	3.05065e-07	1.17464e-06	6.24403	cg05624300
0.0637481	0.683949	2.1149	0.0364968	0.0516134	-4.68023	cg12757676
-0.0803045	0.708339	-2.70305	0.00786265	0.012544	-3.33318	cg21827481
0.139369	0.643985	5.62409	1.22729e-07	5.22281e-07	7.12344	cg12940522
0.112914	0.716396	3.92354	0.000145568	0.000314766	0.351629	cg13227481
0.017152	0.55428	0.606824	0.545109	0.594237	-6.68716	cg13694179
0.00543086	0.70076	0.179128	0.858138	0.880518	-6.85456	cg10311048
0.078003	0.52801	2.85082	0.00513101	0.00845962	-2.94868	cg01297627
0.0710174	0.261372	2.44911	0.0157582	0.0238449	-3.95132	cg19921279
0.121545	0.686097	4.04447	9.28536e-05	0.000208451	0.775782	cg10672416
-0.0394236	0.766674	-1.24005	0.217364	0.26187	-6.10841	cg05939956
0.0995632	0.724215	3.39797	0.000920425	0.00172352	-1.37306	cg13916421
-0.00742971	0.708795	-0.235947	0.813874	0.841464	-6.8428	cg03453374
0.043265	0.702743	1.37747	0.170918	0.210799	-5.93153	cg05500240
0.0737219	0.530208	2.40237	0.0178141	0.0266956	-4.05912	cg02142926
0.146803	0.748078	5.59649	1.39395e-07	5.85217e-07	7.00049	cg08599085
0.0659086	0.35827	2.11586	0.0364134	0.0515059	-4.67828	cg11430371
0.163799	0.768668	5.65988	1.0421e-07	4.51668e-07	7.28163	cg20379170
0.0107517	0.457501	0.339302	0.734972	0.770757	-6.81316	cg27398720
-0.113292	0.231611	-3.48624	0.000683994	0.0013094	-1.09733	cg26775176
-0.00351273	0.5969	-0.138208	0.890306	0.908085	-6.86103	cg25069420
-0.0375263	0.785778	-1.29588	0.197493	0.240109	-6.03873	cg07381572
0.0942178	0.681323	2.97904	0.00349696	0.00593379	-2.6006	cg12615880
0.0275918	0.643565	1.10665	0.270648	0.319016	-6.26278	cg26836125
0.14034	0.605311	4.78595	4.8742e-06	1.41652e-05	3.58038	cg09725874
0.165756	0.655695	5.60697	1.32864e-07	5.60932e-07	7.04685	cg15510895
-0.0988528	0.700266	-3.32825	0.00115925	0.00213362	-1.5867	cg11541252
-0.135414	0.181942	-5.19262	8.52415e-07	2.95243e-06	5.25427	cg05984244
0.091142	0.792489	3.07752	0.00258399	0.00448405	-2.32434	cg24187101
-0.0556012	0.787254	-1.81734	0.071647	0.0957068	-5.24547	cg27159237
-0.18659	0.300487	-8.00448	8.32401e-13	1.58893e-11	18.7065	cg22051204
0.103053	0.689685	3.92819	0.000143095	0.000309905	0.367773	cg06926703
0.0954005	0.82595	3.75555	0.000267694	0.000551626	-0.220999	cg04250681
-0.0294071	0.772228	-0.98197	0.32808	0.379161	-6.3915	cg26086101
0.116631	0.721162	5.29903	5.31371e-07	1.92996e-06	5.70905	cg02696910
0.104331	0.686825	3.82951	0.000205172	0.000431469	0.0287152	cg09696535
-0.0342528	0.773048	-1.1282	0.261477	0.309183	-6.23901	cg09432964
0.0216111	0.60201	0.804258	0.42283	0.474879	-6.54878	cg06977872
0.115235	0.744285	4.45942	1.85541e-05	4.77893e-05	2.3037	cg02487712
0.113174	0.800348	5.2848	5.66006e-07	2.04364e-06	5.64822	cg00287773
0.105738	0.695247	3.76676	0.000257175	0.000531521	-0.183399	cg12828729
-0.122473	0.264972	-4.5796	1.14221e-05	3.07224e-05	2.76628	cg13981184
0.0637834	0.331383	2.50644	0.0135268	0.0207104	-3.81655	cg08548409
0.13406	0.628313	5.94032	2.80841e-08	1.4088e-07	8.55031	cg26087535
0.152214	0.772956	5.6286	1.20324e-07	5.1319e-07	7.14266	cg03503785
0.0480825	0.636319	2.41832	0.0170844	0.025691	-4.02247	cg20645601
0.152671	0.666757	5.54284	1.78053e-07	7.26811e-07	6.76404	cg11173246
0.0126307	0.556988	0.524881	0.600628	0.646966	-6.7333	cg07708686
-0.0339453	0.676596	-1.08481	0.280169	0.329039	-6.28642	cg09661984
0.0826104	0.647023	3.22738	0.00160892	0.00289056	-1.88928	cg24572745
0.107171	0.78205	4.8553	3.63455e-06	1.08705e-05	3.86124	cg01898628
-0.0452181	0.466194	-1.60172	0.111834	0.143433	-5.60439	cg21407899
-0.0626065	0.71386	-2.11371	0.0366008	0.0517493	-4.68266	cg01982592
-0.0265655	0.787489	-0.901583	0.369075	0.420956	-6.46647	cg21375452
-0.109802	0.144057	-5.31583	4.93126e-07	1.80567e-06	5.78102	cg02017926
0.0252191	0.607	0.7617	0.447726	0.499395	-6.58185	cg14807544
0.119502	0.703611	5.05849	1.52535e-06	4.97337e-06	4.69443	cg15816464
-0.0350347	0.713109	-1.35199	0.178907	0.219665	-5.96568	cg04246167
0.140387	0.618341	6.17412	9.21738e-09	5.25231e-08	9.63061	cg27516404
0.113554	0.871717	4.48956	1.64412e-05	4.27804e-05	2.41889	cg11793978
-0.00447818	0.644631	-0.152067	0.879388	0.898678	-6.85903	cg09630417
0.0680038	0.785554	2.73496	0.00717961	0.0115311	-3.25162	cg16662570
-0.0323632	0.236375	-1.19971	0.232605	0.278392	-6.1569	cg02159731
-0.0087512	0.465412	-0.379383	0.705069	0.743589	-6.79881	cg08337420
0.0391899	0.413732	1.23133	0.220595	0.265399	-6.11902	cg25697727
0.117868	0.461083	3.82941	0.000205247	0.000431617	0.0283743	cg19535609
0.145064	0.791116	5.82386	4.86858e-08	2.29298e-07	8.01777	cg04152021
0.110788	0.437704	4.23677	4.45894e-05	0.000106345	1.4702	cg13061570
0.0010816	0.240171	0.0333631	0.97344	0.977887	-6.87001	cg26590082
0.15352	0.778713	6.51841	1.72302e-09	1.19608e-08	11.2597	cg14168009
0.0890633	0.696651	3.49817	0.000656834	0.00126098	-1.05963	cg02258201
0.0243471	0.663244	0.892569	0.373866	0.425784	-6.47448	cg18985994
-0.0416878	0.630622	-1.30789	0.193398	0.23562	-6.02335	cg06008803
0.116836	0.814526	4.795	4.68825e-06	1.36704e-05	3.6175	cg15431659
0.148975	0.706691	5.23176	7.17616e-07	2.5298e-06	5.41996	cg08956474
0.113681	0.807441	5.03983	1.65342e-06	5.35032e-06	4.61697	cg22512573
0.0987688	0.786479	4.87746	3.30955e-06	9.98339e-06	3.95102	cg13019306
0.100981	0.667222	3.96282	0.000125914	0.000275487	0.488325	cg23570694
-0.119061	0.130692	-6.32864	4.36484e-09	2.71119e-08	10.3563	cg23847109
-0.070927	0.754452	-2.48365	0.0143776	0.0219085	-3.87046	cg00794906
-0.109531	0.144221	-5.82493	4.82874e-08	2.27674e-07	8.02545	cg01853276
0.128736	0.794843	5.44083	2.81719e-07	1.09332e-06	6.32084	cg23411240
0.0240762	0.713294	0.80593	0.42187	0.473913	-6.54744	cg13422870
0.0855124	0.726462	3.77611	0.000248481	0.00051471	-0.1513	cg04232128
0.0155906	0.543823	0.494461	0.62188	0.666874	-6.74873	cg08160826
-0.103881	0.166997	-3.17807	0.00188365	0.00334714	-2.03436	cg23391107
0.00823334	0.501662	0.247416	0.805007	0.833686	-6.84003	cg25714208
-0.0957362	0.258198	-3.3544	0.00106359	0.00197007	-1.50701	cg19436320
0.106095	0.718355	5.16074	9.77652e-07	3.33703e-06	5.12209	cg14451882
0.0654134	0.768136	2.1917	0.0303222	0.0435355	-4.52142	cg13079429
0.126948	0.62568	5.58328	1.47562e-07	6.15391e-07	6.94515	cg23591955
-0.0921304	0.191838	-2.85471	0.00507258	0.0083708	-2.93832	cg20233073
-0.0354793	0.480346	-1.08279	0.281064	0.329972	-6.28858	cg05641048
-0.0652569	0.728686	-2.13087	0.03513	0.0498475	-4.64763	cg16631432
0.164051	0.821156	6.2572	6.20431e-09	3.70213e-08	10.0152	cg01231183
0.0295223	0.29899	1.001	0.31883	0.369469	-6.37283	cg05929831
-0.0805358	0.743674	-2.80689	0.00583495	0.00951955	-3.06485	cg10958840
0.10895	0.589699	3.34705	0.00108969	0.00201423	-1.52945	cg00986610
0.0875703	0.608093	3.16139	0.00198607	0.00351661	-2.08302	cg06901094
-0.0107717	0.725942	-0.340637	0.733969	0.76986	-6.81271	cg22408815
0.147017	0.663536	5.27138	6.02399e-07	2.16169e-06	5.58849	cg12949760
0.0749204	0.731169	3.04252	0.00287927	0.00495657	-2.42332	cg27585822
-0.0169016	0.636556	-0.560131	0.576429	0.624154	-6.71426	cg06770429
0.0343978	0.64146	1.33112	0.185662	0.227134	-5.99321	cg08202226
0.0778612	0.575147	2.90152	0.00441556	0.00736389	-2.81263	cg19769080
0.0420136	0.307032	1.22386	0.22339	0.2684	-6.12806	cg13403462
0.137533	0.834058	7.96845	1.00777e-12	1.86204e-11	18.5196	cg22562853
0.106172	0.718901	4.23957	4.41017e-05	0.000105283	1.48061	cg18374914
0.105109	0.405483	4.00168	0.000108979	0.00024118	0.624582	cg00453202
0.0490595	0.704835	1.86085	0.0652002	0.0878191	-5.16784	cg07969669
0.10741	0.321915	4.15963	6.0004e-05	0.000139721	1.18878	cg11930564
0.0278813	0.483241	0.900658	0.369565	0.421433	-6.46729	cg23203969
0.142041	0.769315	7.36746	2.35103e-11	2.78164e-10	15.4434	cg24337273
-0.130149	0.169431	-7.10259	9.17311e-11	9.09735e-10	14.1155	cg16437385
0.0887622	0.722623	2.8718	0.00482298	0.00798949	-2.89264	cg17406248
-0.0796453	0.197197	-3.89036	0.00016425	0.000351727	0.237758	cg05406954
-0.0436519	0.584725	-1.79406	0.0753053	0.100131	-5.28628	cg00030427
-0.00633696	0.760744	-0.202826	0.839613	0.864085	-6.85004	cg25368103
-0.0592435	0.211017	-1.78162	0.0773287	0.102566	-5.30791	cg04436818
-0.0372473	0.351278	-1.20816	0.22935	0.274892	-6.14687	cg18462381
0.103659	0.634167	4.06194	8.69459e-05	0.000196291	0.837897	cg24936204
0.12298	0.755975	4.77061	5.19696e-06	1.50217e-05	3.519	cg20554277
0.0426113	0.787433	1.51792	0.131652	0.166379	-5.73219	cg07851632
0.0423103	0.479994	1.38157	0.169659	0.209372	-5.92598	cg00346898
0.104168	0.752704	3.69382	0.000333321	0.000674903	-0.426455	cg27420123
0.00367338	0.158611	0.113578	0.909761	0.924545	-6.86413	cg03292388
0.0511351	0.626777	1.74714	0.0831593	0.109535	-5.36706	cg10418237
-0.00451973	0.642505	-0.151084	0.880162	0.899293	-6.85918	cg21151960
0.114289	0.761553	4.23178	4.54588e-05	0.000108252	1.45188	cg22219876
0.086233	0.736119	3.50576	0.000639942	0.00123103	-1.03544	cg23255283
-0.0493092	0.709015	-1.71464	0.0889789	0.116495	-5.4218	cg05514883
-0.0501277	0.268336	-2.4521	0.0156312	0.0236697	-3.94427	cg01108112
0.122401	0.780478	4.09203	7.76108e-05	0.000176813	0.945273	cg05302095
-0.0606831	0.782765	-1.95518	0.0528743	0.0724749	-4.9936	cg04210082
-0.0832226	0.72229	-2.98375	0.00344734	0.00585591	-2.58758	cg11553983
-0.0642761	0.760439	-2.30855	0.0226714	0.033338	-4.2698	cg20592345
0.145513	0.666793	4.98447	2.10285e-06	6.64827e-06	4.38634	cg02500990
0.0283662	0.629076	1.04803	0.296722	0.346244	-6.32518	cg23065715
-0.00566833	0.623444	-0.163658	0.870274	0.891008	-6.8572	cg25878441
-0.101575	0.19312	-4.79788	4.62736e-06	1.35087e-05	3.62989	cg02244288
0.022929	0.397392	0.79359	0.428993	0.481059	-6.55724	cg09989644
-0.146599	0.206463	-7.75735	3.07348e-12	4.80896e-11	17.43	cg01565774
-0.159937	0.312236	-6.76774	4.99005e-10	4.01471e-09	12.4654	cg05343105
0.0911942	0.782419	3.37452	0.000995068	0.00185241	-1.44533	cg23965144
0.0995419	0.832431	4.49791	1.58719e-05	4.14131e-05	2.45225	cg12799824
0.120003	0.625582	4.41431	2.22128e-05	5.6266e-05	2.13234	cg23645210
-0.0436481	0.3172	-1.64483	0.10261	0.132665	-5.53609	cg13568258
-0.162258	0.208742	-8.05229	6.45657e-13	1.28039e-11	18.9548	cg09959242
0.149923	0.750362	6.21649	7.5272e-09	4.38853e-08	9.82733	cg09181861
0.0460861	0.474764	1.39174	0.166563	0.205926	-5.91213	cg01446894
-0.0979829	0.267167	-3.42323	0.000845914	0.00159441	-1.29474	cg01071966
-0.0392257	0.690798	-1.31036	0.192565	0.234725	-6.02017	cg08480307
0.212677	0.55652	9.5053	2.4501e-16	2.28179e-14	26.6635	cg26618703
-0.0391698	0.716552	-1.18793	0.237197	0.283386	-6.17077	cg01563071
0.101745	0.758075	4.94972	2.43421e-06	7.573e-06	4.24564	cg03872339
0.10968	0.753791	4.81446	4.31643e-06	1.26914e-05	3.6965	cg25711003
0.121201	0.558967	4.049	9.12858e-05	0.000205206	0.79187	cg08835755
0.13758	0.65175	5.31668	4.92696e-07	1.80423e-06	5.78216	cg03432814
-0.0597707	0.754375	-2.0705	0.0405394	0.0568287	-4.76964	cg10993864
0.171737	0.565337	6.76856	5.00141e-10	4.02352e-09	12.4636	cg12451120
0.0590549	0.786819	2.00759	0.0469225	0.064965	-4.89331	cg13411813
0.16002	0.720944	5.95001	2.69418e-08	1.35789e-07	8.5909	cg19938159
-0.00642127	0.523942	-0.240708	0.81019	0.838284	-6.84167	cg22657659
0.0299102	0.674093	1.07016	0.286685	0.335825	-6.30202	cg10070864
0.096021	0.744453	3.10572	0.00236646	0.00413396	-2.2438	cg24870096
-0.0462108	0.273445	-2.11648	0.0363549	0.0514317	-4.67696	cg25000600
0.0785189	0.686317	3.88399	0.000168124	0.000359202	0.215814	cg12612445
-0.00642951	0.720695	-0.308215	0.758449	0.79207	-6.8232	cg03145994
0.0730929	0.815324	3.15511	0.00202495	0.00357952	-2.10095	cg09080522
0.106194	0.774228	3.6246	0.00042496	0.000844573	-0.65362	cg25252197
0.12145	0.690245	4.60611	1.02519e-05	2.78361e-05	2.86947	cg25821785
0.0176274	0.28945	0.516578	0.606397	0.652423	-6.7376	cg14209047
-0.0843456	0.246047	-2.66651	0.00871588	0.0137987	-3.42546	cg00014998
-0.0668058	0.7748	-2.16075	0.0326918	0.0466661	-4.58605	cg14504168
0.137047	0.759164	5.43738	2.87029e-07	1.11176e-06	6.30313	cg22549086
-0.0737831	0.705278	-2.66823	0.00867385	0.0137374	-3.42114	cg23726106
0.0131678	0.722223	0.412764	0.680513	0.721034	-6.78564	cg07185587
-0.051914	0.525887	-1.54244	0.125586	0.159419	-5.69548	cg23210478
0.0668103	0.231197	2.54558	0.0121703	0.0187793	-3.72293	cg01951947
0.0790497	0.744222	2.59039	0.0107679	0.0167756	-3.61413	cg05356778
0.0903251	0.519738	3.17559	0.00189859	0.00337237	-2.04162	cg24287362
0.149473	0.808415	7.0007	1.54105e-10	1.43451e-09	13.6099	cg22950831
-0.0120283	0.789355	-0.398501	0.690966	0.730704	-6.7914	cg09822923
0.0328464	0.477537	1.09353	0.276341	0.324973	-6.27703	cg10317175
-0.121634	0.155775	-6.91501	2.37858e-10	2.09656e-09	13.187	cg25343990
-0.0215602	0.657932	-0.736975	0.462569	0.51409	-6.60025	cg09895166
-0.148247	0.313545	-7.1974	5.64651e-11	5.95791e-10	14.5887	cg25184724
0.0913269	0.595651	3.43129	0.000823372	0.0015551	-1.26967	cg00329615
-0.0397368	0.736962	-1.31542	0.190865	0.232842	-6.01363	cg06546571
0.0652522	0.613201	2.12402	0.0357109	0.0506036	-4.66165	cg06464468
0.124197	0.786932	5.93139	2.92928e-08	1.4619e-07	8.50949	cg17500742
0.0948727	0.7384	4.28982	3.62275e-05	8.80102e-05	1.66709	cg15231989
-0.0278482	0.765527	-0.991789	0.323286	0.374156	-6.38191	cg17144988
0.00773192	0.734926	0.24262	0.808712	0.836964	-6.84121	cg23797200
0.0740994	0.695625	2.89055	0.00456211	0.0075889	-2.84224	cg07157248
0.0446436	0.724576	1.66705	0.0980999	0.12733	-5.50021	cg25182066
0.151264	0.761003	6.08299	1.43168e-08	7.75152e-08	9.20372	cg08696638
0.108337	0.777191	4.46873	1.78575e-05	4.61294e-05	2.34002	cg06902099
-0.0545689	0.279463	-2.33068	0.0214275	0.0316514	-4.22072	cg17263053
-0.200546	0.359942	-6.87715	2.89886e-10	2.49801e-09	12.9947	cg10554624
0.0679467	0.727923	2.83518	0.00537072	0.00882405	-2.99005	cg26875852
0.0962722	0.787245	4.18459	5.44591e-05	0.000127812	1.28043	cg14468932
-0.0362963	0.498445	-1.1345	0.258835	0.3064	-6.23197	cg25824978
-0.017955	0.607852	-0.650644	0.516514	0.566741	-6.65977	cg19853494
-0.153547	0.186962	-8.47725	6.63566e-14	1.94374e-12	21.18	cg16617366
0.0179306	0.702829	0.619977	0.536443	0.585917	-6.67914	cg10089028
0.154121	0.823198	6.30281	4.96304e-09	3.03524e-08	10.2318	cg07993350
-0.153401	0.215206	-7.71381	3.86383e-12	5.84816e-11	17.2064	cg26394257
0.123919	0.717426	5.14146	1.06443e-06	3.6021e-06	5.04038	cg07282201
0.108254	0.656306	4.21249	4.89757e-05	0.000115931	1.38122	cg15742777
0.113838	0.644925	4.33609	3.0263e-05	7.46575e-05	1.8382	cg11279163
0.139451	0.641272	5.59874	1.37875e-07	5.79351e-07	7.01102	cg14863186
0.0111373	0.6961	0.381199	0.703726	0.742353	-6.79812	cg26938847
-0.131504	0.225672	-5.07038	1.45244e-06	4.75708e-06	4.74177	cg16547629
-0.112988	0.226411	-4.09788	7.59078e-05	0.000173256	0.966256	cg00518190
-0.193885	0.232938	-7.32609	2.93534e-11	3.37827e-10	15.2273	cg05768403
-0.125705	0.450143	-4.50441	1.54873e-05	4.04928e-05	2.47586	cg20575173
-0.0200013	0.740811	-0.573244	0.567547	0.615673	-6.70687	cg13912849
0.101836	0.765841	3.80407	0.000224921	0.000469574	-0.057614	cg02150077
0.0471836	0.567212	1.37167	0.172712	0.212775	-5.93936	cg26783079
-0.0648321	0.701753	-2.23381	0.0273388	0.0395896	-4.43212	cg26166145
0.0439734	0.324095	1.59197	0.11401	0.145973	-5.61961	cg03605420
0.0672292	0.796812	2.59237	0.0107095	0.0166914	-3.60929	cg22586809
0.104418	0.805102	4.53415	1.37124e-05	3.62467e-05	2.59169	cg19889066
0.142881	0.754618	5.7687	6.29366e-08	2.88208e-07	7.76927	cg26425711
0.0403759	0.214867	1.46224	0.146277	0.183013	-5.81345	cg13483603
0.145596	0.614524	5.30668	5.151e-07	1.87809e-06	5.73931	cg19456997
0.0718723	0.755293	2.78688	0.00618405	0.0100465	-3.11726	cg03746765
0.0355103	0.729147	1.36323	0.175351	0.215669	-5.9507	cg01901434
0.074679	0.6188	3.06584	0.00267876	0.00463585	-2.35735	cg16512458
0.161923	0.508629	6.35858	3.79237e-09	2.39841e-08	10.4933	cg15922699
0.139658	0.777973	6.80292	4.18314e-10	3.43886e-09	12.6371	cg08378742
0.122911	0.857664	4.05827	8.81561e-05	0.000198801	0.824833	cg02286008
-0.113681	0.133892	-5.57856	1.5078e-07	6.2741e-07	6.92431	cg05545172
-0.0636684	0.744017	-2.06464	0.0411004	0.0575476	-4.7813	cg21564289
-0.090677	0.406491	-2.70883	0.00773469	0.0123538	-3.31847	cg09895009
0.0663194	0.679042	2.53933	0.0123782	0.0190761	-3.73796	cg09744448
-0.0259668	0.574462	-0.930476	0.353983	0.405698	-6.44025	cg23782413
0.115691	0.815965	3.99448	0.000111943	0.000247188	0.599259	cg17808839
0.0620808	0.789657	2.16645	0.0322439	0.0460786	-4.57422	cg22969666
-0.0701428	0.729565	-2.28954	0.0237865	0.0348356	-4.31154	cg27326661
-0.0212374	0.698215	-0.731906	0.465645	0.517138	-6.60395	cg09414983
0.148279	0.644	6.9406	2.08987e-10	1.87535e-09	13.313	cg06437747
-0.0392858	0.217476	-1.19486	0.234486	0.280431	-6.16262	cg00464519
-0.106116	0.140201	-6.17457	9.19735e-09	5.2415e-08	9.63272	cg07403350
0.103716	0.710143	4.35624	2.7918e-05	6.93208e-05	1.91467	cg09828265
0.10852	0.67863	4.42004	2.16999e-05	5.50856e-05	2.15449	cg00958311
0.0953838	0.763873	3.91812	0.000148418	0.000320412	0.333269	cg03653317
0.0740561	0.629143	2.4892	0.0141663	0.0216095	-3.85739	cg06916740
0.092631	0.638026	3.56619	0.000520344	0.00101802	-0.842635	cg17333973
0.0783206	0.611066	2.43698	0.0162705	0.0245649	-3.97948	cg01353448
0.0642322	0.613057	2.76594	0.0065675	0.0106183	-3.17155	cg18801311
0.0210436	0.587466	0.783548	0.434841	0.486699	-6.5651	cg18738581
-0.010848	0.59902	-0.38118	0.70374	0.742353	-6.79813	cg07917978
0.094588	0.803228	4.17986	5.54586e-05	0.000129992	1.2632	cg23403980
0.105835	0.637119	4.55718	1.24902e-05	3.33251e-05	2.68074	cg00804043
-0.0422258	0.340353	-1.71309	0.0892642	0.116837	-5.42439	cg21513385
0.0782222	0.716359	2.87455	0.00478391	0.00792953	-2.88527	cg18383585
-0.0465249	0.710088	-1.71349	0.0891914	0.116753	-5.42372	cg13263323
-0.0889497	0.277952	-3.57318	0.000507879	0.000995542	-0.820048	cg03965138
-0.0638814	0.782919	-2.19698	0.0299332	0.0430193	-4.51031	cg03047053
-1.58462e-06	0.345285	-6.4422e-05	0.999949	0.999958	-6.87056	cg27449114
0.00316461	0.712621	0.0961475	0.923563	0.936265	-6.86595	cg26498247
0.128403	0.597757	5.48914	2.26474e-07	8.99655e-07	6.53148	cg03427663
-0.116914	0.151453	-6.52468	1.67057e-09	1.16448e-08	11.2897	cg04401067
-0.0507637	0.797982	-1.66201	0.0991087	0.128525	-5.50839	cg14444244
0.0855724	0.681651	3.87255	0.000175293	0.000373232	0.176527	cg09439817
-0.183059	0.518198	-7.25814	4.1656e-11	4.57087e-10	14.8858	cg15156367
-0.00810789	0.679128	-0.268351	0.788888	0.819214	-6.83465	cg19228034
0.118622	0.656178	4.88238	3.24451e-06	9.8066e-06	3.97016	cg15736553
0.0373252	0.773884	1.32811	0.18665	0.228222	-5.99714	cg06998224
-0.028523	0.786284	-0.976589	0.330727	0.381899	-6.39671	cg04297867
0.0849522	0.49872	2.88694	0.00461133	0.00766525	-2.85197	cg23864949
0.135018	0.788734	5.62216	1.23599e-07	5.25664e-07	7.11646	cg00653312
0.0981277	0.774766	3.77804	0.000246983	0.000511873	-0.145455	cg04840813
-0.0211385	0.573089	-0.863375	0.389643	0.441759	-6.49989	cg05082527
-0.149715	0.564731	-5.26186	6.283e-07	2.24462e-06	5.54795	cg18183642
-0.149997	0.377957	-4.86016	3.56844e-06	1.06948e-05	3.87909	cg22609784
-0.130424	0.461025	-4.72578	6.26314e-06	1.77799e-05	3.34043	cg16019273
0.00628197	0.733453	0.210911	0.833313	0.85865	-6.84838	cg23024343
-0.0896699	0.689305	-3.25824	0.0014565	0.00263492	-1.79754	cg10523860
0.0196489	0.237107	0.636928	0.525379	0.575233	-6.66854	cg22676843
-0.00878955	0.2635	-0.353596	0.724259	0.760979	-6.80823	cg13801056
-0.0876018	0.21603	-3.19951	0.00175927	0.00314116	-1.97153	cg22082800
0.116989	0.800909	4.94041	2.53301e-06	7.84666e-06	4.20747	cg11195360
0.0902254	0.767205	4.11911	6.99468e-05	0.00016085	1.04343	cg27306802
-0.052912	0.323006	-1.75591	0.0816423	0.107738	-5.35211	cg18631330
0.0453899	0.767898	1.52447	0.130008	0.164526	-5.72243	cg11166312
-0.0684281	0.308099	-2.84671	0.00519207	0.00855333	-2.95946	cg15114328
0.110661	0.617795	4.00938	0.000105893	0.000235	0.651698	cg04461334
-0.136975	0.19953	-7.08565	1.00015e-10	9.81191e-10	14.0312	cg08686462
-0.169805	0.302571	-7.9046	1.41329e-12	2.48011e-11	18.1891	cg22870710
-0.214902	0.289742	-8.30923	1.65672e-13	4.11831e-12	20.2854	cg14298200
0.148411	0.75506	4.75937	5.44634e-06	1.56667e-05	3.47414	cg08314208
0.151881	0.766224	7.5914	7.3371e-12	1.01993e-10	16.5801	cg15067386
-0.00157779	0.707677	-0.0566478	0.954919	0.962459	-6.86896	cg04485988
0.00139659	0.74582	0.051556	0.958968	0.965784	-6.86924	cg18207109
-0.0996041	0.116626	-4.98568	2.08709e-06	6.60347e-06	4.3933	cg25023709
0.116695	0.72186	4.47052	1.77469e-05	4.5865e-05	2.34608	cg16911275
0.0912441	0.275903	2.88668	0.00461483	0.00767042	-2.85266	cg08133931
-0.0280565	0.688274	-1.04464	0.298276	0.347874	-6.32868	cg00804525
-0.0508888	0.462557	-1.71059	0.0897274	0.117389	-5.42855	cg05215481
-0.00469205	0.739588	-0.17599	0.860597	0.88264	-6.85511	cg01097963
-0.0437423	0.766489	-1.55111	0.123496	0.156978	-5.68236	cg01174459
0.0643146	0.655983	2.20946	0.0290311	0.041824	-4.48395	cg00629585
-0.147115	0.204315	-7.43938	1.61951e-11	2.01114e-10	15.8072	cg25413843
0.12716	0.79619	4.45457	1.89172e-05	4.86395e-05	2.28524	cg05827546
0.0106444	0.748895	0.384418	0.701346	0.740174	-6.79689	cg00861856
0.16939	0.688612	7.44109	1.60521e-11	1.99588e-10	15.8158	cg00961517
-0.0484168	0.640181	-1.72144	0.0877351	0.114996	-5.41043	cg19112295
0.0845135	0.884042	2.56958	0.0114001	0.0176827	-3.66488	cg10536901
0.159785	0.502373	6.57109	1.33192e-09	9.54446e-09	11.5102	cg11702368
0.00879213	0.640991	0.306981	0.759387	0.792915	-6.82357	cg24757978
-0.168662	0.196005	-7.66971	4.86997e-12	7.13686e-11	16.9804	cg10513118
0.108325	0.636279	3.70868	0.000316251	0.000642911	-0.377228	cg10767554
0.030893	0.420191	1.23542	0.219074	0.2637	-6.11405	cg24854704
0.109642	0.804094	3.38143	0.000972483	0.00181333	-1.42406	cg05633523
-0.110397	0.144752	-5.6527	1.07329e-07	4.63487e-07	7.25279	cg18833573
-0.0218114	0.563242	-1.02261	0.308534	0.358728	-6.3512	cg09445967
-0.105702	0.135988	-4.94852	2.44672e-06	7.60929e-06	4.24072	cg03778981
0.113342	0.76814	4.06293	8.66239e-05	0.000195631	0.841403	cg00435752
0.13978	0.808886	7.45969	1.45744e-11	1.83679e-10	15.9101	cg11496569
0.0201431	0.165784	0.581861	0.561746	0.610121	-6.70192	cg07691531
-0.0917723	0.715376	-3.26027	0.00144697	0.00261887	-1.79148	cg24984423
0.0748805	0.731997	2.36005	0.0198776	0.0295322	-4.1551	cg16933626
-0.0447561	0.671579	-1.47155	0.143747	0.180147	-5.80006	cg20272205
-0.117414	0.187893	-3.81384	0.000217133	0.00045455	-0.0245185	cg05638689
-0.0326203	0.833675	-0.960511	0.33872	0.39008	-6.41213	cg20675702
-0.127643	0.727606	-4.44185	1.99042e-05	5.09465e-05	2.23681	cg26292018
-0.0518888	0.385289	-2.14571	0.0338971	0.0482326	-4.61711	cg15078122
0.135455	0.770268	6.31819	4.59235e-09	2.83599e-08	10.307	cg18325315
-0.120149	0.237662	-5.89322	3.50593e-08	1.71272e-07	8.33542	cg10095539
-0.0719519	0.758018	-2.50269	0.0136638	0.020903	-3.82546	cg21574574
-0.169861	0.261549	-5.80934	5.2137e-08	2.43888e-07	7.95154	cg05986505
-0.145523	0.312267	-6.23376	6.91439e-09	4.07267e-08	9.90964	cg27261665
0.0877323	0.149183	2.59621	0.010597	0.0165283	-3.59989	cg00473031
-0.0390177	0.436127	-1.13761	0.25754	0.305001	-6.22849	cg05442477
-0.174602	0.654245	-6.26023	6.11375e-09	3.65381e-08	10.0295	cg05859842
0.017884	0.652888	0.557075	0.578508	0.626132	-6.71596	cg07053546
-0.124779	0.131999	-6.98984	1.62837e-10	1.50627e-09	13.5562	cg16320329
-0.120783	0.35585	-4.7856	4.88138e-06	1.41848e-05	3.57897	cg27466129
0.122081	0.749467	5.40533	3.30511e-07	1.26174e-06	6.16675	cg11417259
0.110021	0.728807	3.69153	0.000336031	0.00068003	-0.434037	cg07983363
0.142924	0.653689	5.03629	1.68288e-06	5.4368e-06	4.60028	cg19002149
-0.0583423	0.768412	-2.00864	0.0468091	0.0648206	-4.89127	cg01606770
-0.00382598	0.16815	-0.109274	0.913167	0.927436	-6.86461	cg25124739
0.10451	0.799443	3.98586	0.000115591	0.000254456	0.569003	cg08949974
-0.0111165	0.238096	-0.339049	0.735162	0.770933	-6.81325	cg16915653
0.0739895	0.621694	2.62215	0.00986401	0.0154673	-3.53601	cg05366139
-0.0913454	0.614621	-3.21264	0.0016869	0.00302062	-1.93287	cg22143064
0.00426758	0.262498	0.130583	0.896323	0.913209	-6.86206	cg20169823
0.060026	0.694288	1.99245	0.0485795	0.0670607	-4.92253	cg15591386
-0.0694914	0.263349	-2.04049	0.043485	0.0605982	-4.82908	cg22728385
0.109503	0.723695	4.2078	4.98703e-05	0.000117857	1.36406	cg08982961
-0.0389147	0.7469	-1.27576	0.204493	0.247791	-6.06419	cg14130119
0.141751	0.611451	5.32578	4.73128e-07	1.73977e-06	5.82121	cg02618319
0.0352279	0.661322	1.34461	0.181274	0.222301	-5.97546	cg04755571
-0.104751	0.202019	-4.67909	7.58358e-06	2.11492e-05	3.15725	cg27216076
0.1128	0.666603	3.84925	0.000190995	0.000403874	0.0960176	cg12251895
0.14474	0.566795	5.11303	1.20698e-06	4.03062e-06	4.91971	cg24057701
-0.156892	0.2292	-6.21666	7.54604e-09	4.39771e-08	9.82516	cg20777437
0.0770402	0.741289	3.24825	0.00150356	0.00271375	-1.82699	cg10316270
-0.0743139	0.767592	-2.48023	0.0145092	0.0220952	-3.87851	cg23228835
0.114353	0.514293	3.59088	0.000477794	0.000940903	-0.763046	cg14121987
0.030587	0.305718	1.03508	0.302704	0.352524	-6.33852	cg01499197
-0.0380055	0.747664	-1.25719	0.211115	0.25507	-6.08734	cg17449026
0.0855323	0.743209	3.40137	0.000910026	0.00170537	-1.36252	cg07582825
0.076265	0.756953	3.81583	0.000215377	0.000451054	-0.0170624	cg21531389
0.153538	0.789183	7.02601	1.35507e-10	1.28001e-09	13.7352	cg12126344
0.120726	0.637929	5.12994	1.11845e-06	3.7659e-06	4.99268	cg05072413
-0.0684759	0.734795	-2.25232	0.0261109	0.03795	-4.39238	cg17746031
-0.110054	0.39724	-3.96414	0.000125297	0.000274251	0.492959	cg18592365
0.118158	0.727777	5.18226	8.89688e-07	3.06804e-06	5.2128	cg16164619
0.119809	0.652119	4.14202	6.41818e-05	0.00014863	1.12504	cg08402568
-0.153071	0.191683	-5.41152	3.22435e-07	1.23419e-06	6.19092	cg21406075
0.0655875	0.78936	1.99688	0.0480899	0.0664505	-4.91401	cg26413432
0.0489047	0.562336	1.79708	0.0748247	0.0995495	-5.28102	cg16062320
0.152844	0.659858	4.8789	3.29664e-06	9.94748e-06	3.95503	cg02968918
0.0730639	0.647845	2.96951	0.00359907	0.00609487	-2.62685	cg14724925
-0.0701476	0.740591	-2.36758	0.0194957	0.0290165	-4.13814	cg04507945
0.0905425	0.806148	4.01871	0.000102147	0.000227396	0.685502	cg07999668
0.0603445	0.686933	2.24618	0.0265123	0.0384855	-4.40559	cg21758446
-0.0278602	0.789725	-0.938357	0.349936	0.401579	-6.43295	cg17117823
-0.0207335	0.756479	-0.663137	0.508508	0.559026	-6.65161	cg04269193
-0.10564	0.749063	-3.65129	0.000387122	0.000774837	-0.566456	cg23604151
0.148695	0.81065	5.87827	3.77639e-08	1.83014e-07	8.2638	cg09730801
0.102577	0.770273	3.85036	0.00019023	0.000402409	0.0997934	cg05505103
-0.00304323	0.542772	-0.0955607	0.924028	0.936645	-6.86601	cg09623773
-0.128111	0.10094	-8.03031	7.25685e-13	1.41324e-11	18.8406	cg02812891
-0.116829	0.326528	-5.46385	2.53928e-07	9.96581e-07	6.42105	cg05088356
-0.00342726	0.752119	-0.111191	0.91165	0.926199	-6.8644	cg16965605
-0.0423788	0.738507	-1.34029	0.182671	0.223826	-5.98117	cg03171211
0.0565149	0.735124	2.37679	0.0190342	0.028385	-4.11724	cg04647494
0.0680266	0.422823	2.12949	0.0352466	0.0499999	-4.65046	cg15388196
0.10838	0.800324	3.96219	0.000126207	0.00027608	0.48613	cg00943287
0.133731	0.642305	5.57263	1.55039e-07	6.42678e-07	6.89748	cg22706147
-0.203524	0.331905	-7.19319	5.81437e-11	6.10838e-10	14.5605	cg13607218
-0.11747	0.202151	-5.72326	7.74908e-08	3.461e-07	7.56777	cg10588696
0.0105086	0.762666	0.358015	0.720958	0.758017	-6.80666	cg05877590
4.40746e-05	0.384464	0.00138889	0.998894	0.999136	-6.87056	cg23366493
0.0492119	0.783569	2.04593	0.0429344	0.0598932	-4.81834	cg12144084
0.0794681	0.761494	2.9081	0.00432975	0.00722869	-2.79483	cg12932306
-0.13062	0.261309	-4.80167	4.56376e-06	1.33396e-05	3.6434	cg25371169
0.13217	0.595841	4.89364	3.09713e-06	9.4027e-06	4.01488	cg20439022
0.00801991	0.652645	0.314111	0.75398	0.788024	-6.82137	cg09796739
-0.132798	0.20723	-6.54114	1.54025e-09	1.08446e-08	11.3687	cg04730825
-0.0735255	0.735212	-2.45821	0.0153835	0.0233239	-3.93013	cg10372432
0.0755869	0.770517	3.24017	0.00154322	0.00278012	-1.85099	cg10960904
0.134301	0.71015	6.10817	1.26473e-08	6.95348e-08	9.32369	cg00542975
0.0168135	0.510696	0.599793	0.54977	0.598699	-6.69138	cg04546557
0.080363	0.788506	3.74946	0.000273337	0.000562264	-0.240731	cg00842918
0.0856816	0.692727	3.06087	0.00272094	0.00470335	-2.37158	cg11062079
0.0382634	0.681332	1.2861	0.20087	0.243872	-6.05114	cg14208041
0.090717	0.767161	3.72376	0.000299654	0.000611995	-0.326812	cg22550847
0.153605	0.764623	6.51446	1.75691e-09	1.21731e-08	11.2407	cg00019458
-0.1319	0.419329	-5.92662	2.99588e-08	1.49086e-07	8.48771	cg17371020
-0.0702374	0.747789	-2.43007	0.016569	0.0249856	-3.99547	cg18344769
-0.0363909	0.205072	-1.70881	0.0900526	0.11776	-5.43151	cg25798413
-0.0674432	0.193477	-2.37436	0.0191574	0.0285564	-4.12282	cg23965061
0.0447645	0.343661	1.5228	0.130426	0.164983	-5.72492	cg09676129
-0.0406395	0.459115	-1.58503	0.115578	0.147783	-5.63037	cg07742396
0.0270687	0.441574	0.814397	0.417023	0.469068	-6.54064	cg06956786
-0.133673	0.202747	-5.81264	5.11405e-08	2.3969e-07	7.96988	cg06937927
0.00324609	0.771056	0.117225	0.906877	0.922115	-6.86371	cg18372136
-0.0817802	0.148469	-3.74165	0.000281056	0.000576789	-0.266838	cg25943372
-0.0953144	0.580201	-3.0803	0.00256177	0.00444807	-2.31644	cg11146114
0.0958877	0.736516	3.35073	0.00107654	0.00199204	-1.51821	cg00176888
0.0507547	0.68341	1.77553	0.0783323	0.103776	-5.31843	cg20453861
0.155142	0.347705	5.72687	7.64905e-08	3.4228e-07	7.58067	cg01805732
0.0982101	0.636888	4.42358	2.13747e-05	5.43311e-05	2.16872	cg00062282
-0.067282	0.717278	-2.3639	0.0196815	0.0292676	-4.14643	cg12589936
0.116069	0.810071	5.03487	1.68915e-06	5.4558e-06	4.59644	cg07224514
-0.0537376	0.74879	-1.81424	0.0721264	0.096294	-5.25094	cg19648686
-0.118547	0.118175	-6.08795	1.39315e-08	7.56353e-08	9.22989	cg01538731
-0.072355	0.286543	-3.02361	0.00305108	0.00523019	-2.47631	cg03721978
0.153841	0.788426	5.78704	5.78454e-08	2.67462e-07	7.85099	cg12135344
0.108097	0.71201	4.31983	3.22536e-05	7.91686e-05	1.77764	cg06488187
0.0827062	0.619067	2.69063	0.00814372	0.0129601	-3.36467	cg00761968
0.110173	0.474889	4.07138	8.39085e-05	0.000189957	0.871506	cg08437570
0.093059	0.758586	3.69014	0.000337675	0.000682981	-0.438606	cg13710297
-0.0854695	0.732771	-2.78732	0.00617612	0.0100351	-3.1161	cg01559031
0.0162067	0.713138	0.631353	0.529004	0.57871	-6.67206	cg12093419
0.166084	0.704243	6.36919	3.60117e-09	2.29254e-08	10.5436	cg04166385
-0.0854824	0.768119	-2.81039	0.00577576	0.00943295	-3.05565	cg14152465
0.0277488	0.702137	0.95927	0.339342	0.390737	-6.41331	cg04795662
-0.114589	0.138538	-6.20584	7.91183e-09	4.58824e-08	9.77884	cg18868483
0.105359	0.346225	3.82373	0.000209509	0.000439797	0.00905962	cg03471047
-0.0259227	0.733878	-0.837112	0.404185	0.456368	-6.52203	cg20770175
-0.03509	0.749774	-1.26078	0.209822	0.253654	-6.08289	cg20061812
-0.106777	0.675822	-3.98624	0.000115427	0.000254144	0.570339	cg16841014
0.115614	0.828041	5.10105	1.2683e-06	4.21396e-06	4.87179	cg01800614
0.132771	0.850212	5.60389	1.34291e-07	5.66281e-07	7.03621	cg24813613
0.10475	0.777357	4.50018	1.57275e-05	4.10687e-05	2.46096	cg16303353
0.0340467	0.817448	1.19764	0.233404	0.279245	-6.15934	cg19506623
0.0981348	0.785372	4.27145	3.89177e-05	9.39449e-05	1.59909	cg22108374
-0.0976602	0.140172	-4.91924	2.7719e-06	8.51319e-06	4.12101	cg04565661
0.179121	0.568778	6.99128	1.62797e-10	1.5061e-09	13.5568	cg00272446
-0.0312932	0.251242	-1.03452	0.302962	0.352783	-6.33908	cg06724305
0.139852	0.689373	6.72339	6.22956e-10	4.89055e-09	12.2494	cg02102456
-0.0889601	0.167934	-2.66483	0.00875714	0.0138585	-3.42969	cg00842299
0.0895781	0.858616	2.69417	0.00806258	0.0128382	-3.35569	cg08942192
0.0990066	0.78217	3.94976	0.000132138	0.000287966	0.442829	cg26400113
-0.0145667	0.773829	-0.440305	0.660504	0.702762	-6.77393	cg11132921
-0.0719931	0.193377	-2.10098	0.0377249	0.0531992	-4.70845	cg23815646
0.0553337	0.688699	1.763	0.0804328	0.106301	-5.33998	cg25420482
0.078199	0.74369	2.90765	0.00433555	0.00723764	-2.79604	cg09624858
-0.0390097	0.77058	-1.22238	0.223949	0.269	-6.12985	cg03829320
0.109845	0.657184	4.76969	5.20645e-06	1.50456e-05	3.517	cg18427091
-0.0339684	0.723095	-1.30972	0.19278	0.234955	-6.02099	cg22484614
0.0871576	0.804473	3.95246	0.000130697	0.000285078	0.45299	cg13558774
-0.0484934	0.778876	-1.64547	0.102476	0.132504	-5.53506	cg03640426
0.175303	0.655241	7.23024	4.7854e-11	5.15964e-10	14.7502	cg22428027
-0.0939053	0.137152	-4.62863	9.3325e-06	2.55637e-05	2.95896	cg17772028
0.0674386	0.767461	2.70119	0.00790385	0.0126053	-3.33788	cg05370838
-0.119571	0.160582	-6.3132	4.70514e-09	2.89788e-08	10.2834	cg21109744
-0.141498	0.209275	-7.34866	2.59096e-11	3.03152e-10	15.3486	cg17859426
0.00249225	0.630952	0.0718865	0.942811	0.952423	-6.86798	cg17221377
-0.103311	0.285376	-3.57081	0.000512124	0.00100335	-0.827785	cg04766005
0.1049	0.792938	4.04756	9.178e-05	0.000206204	0.786769	cg09651302
-0.028142	0.669487	-1.01005	0.314492	0.364933	-6.36382	cg19302285
0.0311943	0.712515	1.03618	0.302191	0.35198	-6.33738	cg09324018
0.109753	0.745334	5.46043	2.57882e-07	1.01022e-06	6.40614	cg03724229
-0.0685338	0.385967	-2.23627	0.0271731	0.0393703	-4.42687	cg14326009
-0.0953214	0.219211	-3.4166	0.000864891	0.00162777	-1.31533	cg10773698
-0.0444912	0.73584	-1.43578	0.153654	0.191373	-5.85104	cg01719390
0.0831201	0.803301	3.39029	0.000944049	0.00176439	-1.39661	cg26523478
-0.0183613	0.721409	-0.584543	0.559947	0.60846	-6.70036	cg22828884
0.0583666	0.273552	2.03957	0.0435782	0.0607144	-4.83089	cg25928986
-0.0880971	0.752562	-2.92523	0.00411347	0.00689546	-2.7483	cg03463232
0.109229	0.57939	4.75525	5.52971e-06	1.58761e-05	3.45935	cg25123670
0.133921	0.744148	5.63064	1.18808e-07	5.0753e-07	7.1546	cg10851168
0.0192639	0.652549	0.843051	0.400865	0.453102	-6.51709	cg02332537
0.00470067	0.715643	0.171248	0.864316	0.885895	-6.85594	cg17859326
-0.159462	0.18767	-6.75609	5.28979e-10	4.23046e-09	12.4086	cg20484352
0.092224	0.768595	4.12081	6.94975e-05	0.00015989	1.04953	cg21302651
0.11386	0.730966	3.62	0.000431832	0.000856943	-0.668606	cg15572745
0.00558067	0.576836	0.183791	0.854486	0.877434	-6.85371	cg14021170
-0.0167419	0.769429	-0.582646	0.561219	0.609615	-6.70146	cg25064274
0.115823	0.79906	4.23508	4.4881e-05	0.000106991	1.46402	cg10997190
0.12703	0.717871	5.20739	7.97841e-07	2.78218e-06	5.31781	cg09712234
0.0283774	0.747669	0.929054	0.354717	0.406421	-6.44156	cg06872822
-0.0362331	0.766729	-1.21895	0.225242	0.270383	-6.13397	cg08266852
0.0524233	0.673525	1.71126	0.0896034	0.117236	-5.42744	cg03879180
0.10414	0.726377	4.24101	4.38417e-05	0.000104717	1.48617	cg20653144
-0.00469953	0.601273	-0.15502	0.877065	0.896775	-6.85858	cg01796038
0.149706	0.675643	5.89764	3.44807e-08	1.68694e-07	8.35189	cg01767396
-0.035259	0.586976	-1.17655	0.241693	0.288216	-6.18403	cg27287823
-0.0710189	0.340431	-3.04513	0.00285532	0.00491885	-2.41577	cg05877402
-0.0800789	0.745708	-2.7916	0.00609994	0.00992172	-3.10491	cg12747505
-0.0657563	0.355481	-2.71567	0.00758467	0.0121312	-3.30095	cg11637721
-0.0682304	0.72167	-2.2727	0.0248148	0.0362138	-4.34828	cg09802689
-0.105186	0.231071	-3.77939	0.000245789	0.000509613	-0.140909	cg05876917
-0.0563818	0.704918	-2.0669	0.0408837	0.0572644	-4.77682	cg19520855
0.18916	0.725058	6.48284	2.06437e-09	1.40289e-08	11.0843	cg15859311
0.135589	0.72135	5.63282	1.17713e-07	5.03306e-07	7.16362	cg14150354
-0.0689827	0.750838	-2.32854	0.0215482	0.0318145	-4.22555	cg09510455
-0.0495678	0.783962	-1.67067	0.0973806	0.126489	-5.49432	cg23840821
0.143708	0.775641	5.46398	2.54588e-07	9.98855e-07	6.41886	cg14768087
-0.0249522	0.503409	-0.748467	0.455636	0.50714	-6.59177	cg16686175
0.0996241	0.858953	3.81308	0.000217729	0.000455681	-0.0270917	cg19664185
0.139127	0.750193	5.14612	1.0449e-06	3.54315e-06	5.05839	cg27078140
0.0705276	0.761919	2.59917	0.0105109	0.0164036	-3.59263	cg08895932
-0.0795441	0.695271	-2.83531	0.00537007	0.00882311	-2.98986	cg12077194
0.0568946	0.703643	1.67557	0.0964139	0.125358	-5.48633	cg01540522
0.0185677	0.693076	0.674256	0.501439	0.552111	-6.64422	cg19969733
0.0923654	0.795743	3.95171	0.000131061	0.000285829	0.450367	cg01357222
0.161905	0.827213	6.74353	5.64092e-10	4.47591e-09	12.3461	cg10796749
0.143243	0.777823	5.89815	3.43184e-08	1.67999e-07	8.35626	cg06444195
0.118807	0.782664	4.38432	2.50196e-05	6.27302e-05	2.01911	cg12367543
0.057039	0.648453	2.29733	0.0233229	0.0342142	-4.29445	cg26877720
0.123184	0.880602	4.25803	4.10595e-05	9.86327e-05	1.54845	cg27272853
0.02418	0.106773	0.686943	0.493438	0.544359	-6.63564	cg15988970
-0.0146936	0.280836	-0.611319	0.542137	0.591381	-6.68444	cg02465761
0.103353	0.675333	3.74314	0.000279807	0.000574394	-0.262499	cg22961513
0.0591558	0.519206	2.37293	0.0192276	0.0286502	-4.12604	cg22675791
-0.0234686	0.773667	-0.775208	0.439734	0.491474	-6.57155	cg23809103
0.164473	0.677782	6.46442	2.25986e-09	1.5193e-08	10.9964	cg08799394
-0.00800958	0.328114	-0.261959	0.7938	0.823531	-6.83634	cg26189139
0.0507555	0.590001	2.0095	0.0467167	0.0647045	-4.88961	cg22372104
0.0883362	0.762412	3.33714	0.00112587	0.00207658	-1.55968	cg16795066
-0.134682	0.161102	-8.05216	6.461e-13	1.28089e-11	18.9541	cg26230145
0.0521585	0.590222	1.62144	0.107534	0.138424	-5.57336	cg10782019
-0.0363814	0.618605	-1.30342	0.194913	0.237281	-6.02908	cg15825059
-0.0665557	0.629095	-2.34429	0.0206986	0.0306518	-4.19045	cg12968598
-0.0243342	0.673941	-0.815297	0.416509	0.468544	-6.53991	cg24347070
0.0849595	0.747022	3.37827	0.000982752	0.0018311	-1.4338	cg13277939
0.128315	0.707523	4.59696	1.0642e-05	2.8788e-05	2.83381	cg26804891
0.122089	0.756438	6.55714	1.42319e-09	1.01213e-08	11.4456	cg19945937
-0.130709	0.301999	-4.46564	1.80977e-05	4.67083e-05	2.32743	cg25500444
0.0977906	0.788495	4.10174	7.47281e-05	0.000170776	0.980898	cg26927190
0.113096	0.791491	5.02546	1.75911e-06	5.66092e-06	4.55746	cg09907570
-0.0512535	0.704891	-1.64584	0.102401	0.132412	-5.53447	cg09755397
0.14247	0.74029	5.52262	1.95201e-07	7.88049e-07	6.67526	cg27088726
-0.0619137	0.769278	-2.13287	0.0349621	0.0496284	-4.64354	cg22223969
0.0964829	0.86428	4.10928	7.26107e-05	0.000166379	1.00807	cg10178621
-0.103982	0.141326	-5.47567	2.40711e-07	9.49822e-07	6.47263	cg04164415
0.0839794	0.50984	3.06414	0.00269348	0.00465927	-2.36231	cg10110376
0.0391848	0.71981	1.24836	0.214317	0.258558	-6.09823	cg03445287
-0.0554388	0.786865	-1.89123	0.0609929	0.0825986	-5.11262	cg02304824
-0.054544	0.769773	-1.83318	0.0692421	0.0927667	-5.21742	cg10110884
0.0877132	0.467984	3.55024	0.000549602	0.00107003	-0.893681	cg18433784
0.0895123	0.672464	3.03422	0.00295417	0.00507573	-2.44675	cg12488585
0.134541	0.745308	5.46419	2.54084e-07	9.97144e-07	6.42067	cg08426066
0.0999256	0.69493	3.9757	0.000120038	0.00026352	0.533391	cg19139092
0.00895923	0.725619	0.328731	0.742929	0.777959	-6.81668	cg01021743
0.0268782	0.515691	0.969568	0.334202	0.385445	-6.40347	cg13886799
0.138079	0.734802	5.76113	6.50584e-08	2.96828e-07	7.73701	cg24067118
-0.0657771	0.753437	-2.50076	0.0137345	0.0210029	-3.83003	cg11332400
-0.0315229	0.795092	-1.06597	0.288568	0.337815	-6.30644	cg17940200
0.0580544	0.687993	1.909	0.0586382	0.0796741	-5.07992	cg26472910
0.0934362	0.78012	4.70818	6.72421e-06	1.89556e-05	3.27225	cg13956924
0.108855	0.668319	3.92725	0.00014359	0.000310897	0.364515	cg17546623
0.129625	0.594006	4.88888	3.16025e-06	9.57556e-06	3.99554	cg08362880
0.0155245	0.584943	0.480217	0.631943	0.676138	-6.75564	cg15361291
0.134935	0.600237	5.54375	1.77005e-07	7.23127e-07	6.76958	cg08046364
-0.01683	0.257775	-0.509518	0.611321	0.657078	-6.7412	cg15274864
-0.0833426	0.363043	-3.74492	0.000277802	0.000570549	-0.255923	cg00231483
-0.156992	0.321263	-7.6784	4.65297e-12	6.86348e-11	17.0249	cg22718031
-0.175913	0.268521	-6.55779	1.42682e-09	1.01439e-08	11.4435	cg07731871
-0.170016	0.22411	-7.5709	8.16664e-12	1.11724e-10	16.4755	cg23548438
-0.0152191	0.63249	-0.668052	0.505374	0.555975	-6.64836	cg17353721
-0.0541314	0.715268	-1.93628	0.0551733	0.0753577	-5.02917	cg02592739
-0.0136258	0.742667	-0.476233	0.63477	0.67865	-6.75754	cg07795513
0.139632	0.792551	6.23338	6.92711e-09	4.07895e-08	9.90786	cg14646613
-0.0161222	0.732284	-0.498379	0.619125	0.664264	-6.74679	cg27519599
-0.133999	0.149354	-5.14919	1.03096e-06	3.50164e-06	5.0713	cg24973993
-0.0473431	0.203408	-1.98839	0.0490289	0.0676264	-4.93031	cg18771553
-0.190808	0.528906	-6.77782	4.77475e-10	3.86248e-09	12.5087	cg15450871
-0.00476958	0.739724	-0.151036	0.880199	0.899313	-6.85918	cg27492103
-0.000281382	0.79098	-0.008162	0.993501	0.994685	-6.87053	cg15205559
0.105189	0.792309	3.51581	0.000618527	0.00119312	-1.0037	cg16726706
0.0260267	0.771654	0.943287	0.34742	0.398973	-6.42836	cg20966504
0.124395	0.781015	4.73769	5.96079e-06	1.69963e-05	3.38777	cg21937660
-0.0425885	0.760975	-1.46929	0.144359	0.180844	-5.80333	cg22911931
0.121975	0.777204	4.60847	1.01535e-05	2.76015e-05	2.87867	cg14762436
0.0644314	0.692593	2.78448	0.00622509	0.0101087	-3.12332	cg05188948
0.125885	0.586844	3.99406	0.000112119	0.000247533	0.597777	cg23357209
-0.0678224	0.394013	-2.41082	0.0174261	0.0261604	-4.03979	cg10902144
0.0751601	0.55211	2.51585	0.013189	0.0202272	-3.79417	cg24848189
0.10664	0.632612	3.27671	0.00137185	0.00249305	-1.74229	cg02911387
0.107264	0.599438	3.95635	0.000128967	0.000281615	0.465734	cg06630988
-0.0707197	0.748215	-2.40737	0.0175836	0.0263837	-4.04769	cg15126897
0.129565	0.809747	5.46924	2.47825e-07	9.75282e-07	6.44453	cg05361290
0.142261	0.794762	6.45719	2.32864e-09	1.56036e-08	10.9668	cg26359730
0.135743	0.647322	4.74559	5.76803e-06	1.64964e-05	3.41922	cg00546448
-0.0553321	0.35782	-1.71874	0.0882266	0.115598	-5.41494	cg18145105
0.00487176	0.56787	0.169694	0.865535	0.886952	-6.8562	cg08256939
-0.13408	0.166383	-5.91322	3.19111e-08	1.57727e-07	8.42655	cg16301768
-0.158613	0.165479	-9.11544	2.0765e-15	1.19881e-13	24.5707	cg01900759
0.0198253	0.374607	0.617485	0.538079	0.587459	-6.68067	cg14089436
0.0858244	0.743851	3.51485	0.00062035	0.00119631	-1.00651	cg09203716
0.111266	0.81462	4.45091	1.91929e-05	4.92773e-05	2.27143	cg26304948
-0.000797799	0.535541	-0.0279833	0.977722	0.981552	-6.87017	cg00178119
0.0890611	0.776092	2.8235	0.00555907	0.0091062	-3.02112	cg03746834
0.0233666	0.78652	0.885267	0.377774	0.429736	-6.48091	cg03396285
0.10807	0.728821	4.08962	7.83203e-05	0.000178323	0.936667	cg00706302
0.0172142	0.117648	0.507885	0.612462	0.658127	-6.74203	cg05197062
-0.116467	0.132746	-5.09678	1.29204e-06	4.28452e-06	4.85396	cg11525409
0.0852622	0.754328	3.0279	0.00301215	0.00516765	-2.4645	cg24906819
0.149777	0.682983	5.37945	3.72308e-07	1.40359e-06	6.05222	cg02729303
0.0815273	0.590904	3.08768	0.00250355	0.00435498	-2.29539	cg08491575
0.0730901	0.581995	2.85383	0.00508573	0.00839068	-2.94066	cg01980854
0.0907234	0.700292	3.50764	0.000635986	0.00122404	-1.02962	cg01091117
0.100073	0.797807	4.57307	1.17092e-05	3.14264e-05	2.74236	cg27075917
0.148275	0.727955	6.26035	6.08035e-09	3.63626e-08	10.0344	cg06574229
-0.0460893	0.217173	-1.78982	0.0759924	0.100954	-5.29368	cg27263741
-0.0719134	0.31883	-2.27695	0.0245514	0.0358552	-4.33902	cg01474544
0.0812978	0.8105	2.56379	0.0115817	0.017942	-3.67892	cg20173011
0.122928	0.846424	4.64593	8.70907e-06	2.40171e-05	3.02525	cg12740267
-0.0241424	0.733042	-0.725598	0.469491	0.520907	-6.60851	cg04764687
0.148698	0.794438	7.2699	3.88992e-11	4.30841e-10	14.9521	cg24773532
0.126252	0.47288	4.72238	6.35197e-06	1.80055e-05	3.32696	cg20571420
-0.0599713	0.702041	-1.94964	0.0535402	0.0733137	-5.00407	cg10120616
0.00807414	0.765022	0.292186	0.770646	0.803023	-6.82799	cg13894444
-0.0459861	0.12539	-1.32998	0.186035	0.227537	-5.9947	cg08383063
0.0271964	0.728936	0.895183	0.372472	0.424401	-6.47216	cg01734698
0.0450488	0.624611	1.63234	0.105216	0.135707	-5.55605	cg25376310
0.0304699	0.630848	1.19214	0.235545	0.281558	-6.16582	cg17164954
-0.0323117	0.676698	-1.0029	0.317916	0.368526	-6.37094	cg02030141
0.0193493	0.479348	0.733314	0.46479	0.516269	-6.60292	cg13580107
0.143173	0.77169	5.25169	6.57189e-07	2.33755e-06	5.50466	cg13331691
-0.134103	0.17616	-8.03242	7.17583e-13	1.40076e-11	18.8516	cg12946440
-0.011512	0.446055	-0.499808	0.618119	0.66335	-6.74608	cg00014118
0.111667	0.826524	5.45579	2.63338e-07	1.02924e-06	6.38594	cg16300021
-0.0136729	0.714342	-0.426242	0.670691	0.712012	-6.78	cg25240172
0.020071	0.258256	0.612994	0.541034	0.590334	-6.68342	cg08736638
-0.141869	0.208483	-8.67664	2.26023e-14	8.14011e-13	22.2338	cg08883485
-0.167347	0.207115	-7.61964	6.33008e-12	8.96534e-11	16.7243	cg12615982
0.129769	0.67316	4.33372	3.05461e-05	7.53072e-05	1.82935	cg08750534
0.137139	0.72896	4.92344	2.72893e-06	8.39223e-06	4.13626	cg12165772
-0.141654	0.20934	-6.19927	8.16632e-09	4.71652e-08	9.74811	cg04026354
0.123413	0.633043	5.25373	6.49476e-07	2.31277e-06	5.51573	cg11215644
0.0833832	0.6692	3.04005	0.00290165	0.00499179	-2.43036	cg02844852
-0.0261719	0.422687	-1.03852	0.301107	0.350842	-6.33499	cg12108146
0.0417101	0.606433	1.33964	0.182881	0.224045	-5.98202	cg27284194
0.0848833	0.820925	3.1909	0.00180826	0.00322214	-1.9968	cg13667021
-0.104615	0.175698	-3.6308	0.000415882	0.000827708	-0.633442	cg25596215
0.0253867	0.747329	0.863619	0.389511	0.441635	-6.49968	cg12192112
-0.0714168	0.293976	-2.68886	0.00818463	0.01302	-3.36916	cg26565544
0.0194947	0.542523	0.719527	0.473208	0.524551	-6.61287	cg18437602
0.0717413	0.715215	2.57002	0.0113863	0.0176638	-3.6638	cg08452338
0.112997	0.803501	5.65225	1.07553e-07	4.6437e-07	7.25078	cg20222562
0.115102	0.64975	4.0398	9.44936e-05	0.000211802	0.759243	cg06147863
-0.0187095	0.76111	-0.587592	0.557905	0.6065	-6.69858	cg16950800
0.0476472	0.675908	1.43056	0.155142	0.19305	-5.85837	cg25763542
0.0741248	0.697163	2.84837	0.00516807	0.00851648	-2.95519	cg00028056
0.15264	0.719511	6.07558	1.48443e-08	8.0065e-08	9.1687	cg07864297
0.0178308	0.458531	0.647131	0.518777	0.568921	-6.66203	cg01879039
-0.0829321	0.599644	-2.52566	0.0128447	0.0197343	-3.77075	cg04837071
0.067575	0.676754	2.24323	0.026708	0.0387469	-4.41194	cg14089881
-0.0152727	0.798376	-0.509844	0.611092	0.656883	-6.74104	cg16927473
-0.0480174	0.182412	-1.71161	0.0895392	0.117162	-5.42686	cg12673726
0.0951851	0.844936	3.60125	0.000460923	0.000910246	-0.729489	cg22644163
0.0861944	0.730858	3.25803	0.0014575	0.00263662	-1.79817	cg25248662
0.05642	0.70611	2.08302	0.0393621	0.0553081	-4.7446	cg20932397
0.0591277	0.768132	2.36596	0.0195768	0.0291233	-4.14178	cg08621957
0.14338	0.632737	6.32913	4.3545e-09	2.70544e-08	10.3586	cg19539004
0.084548	0.445283	3.36568	0.00102463	0.00190348	-1.47245	cg19194233
0.119418	0.663418	4.43233	2.06747e-05	5.27296e-05	2.20064	cg16613029
-0.0293095	0.794269	-0.976494	0.330774	0.381949	-6.3968	cg04899874
0.0804113	0.804732	2.85544	0.00506159	0.00835434	-2.93636	cg13015534
0.04754	0.528276	1.89783	0.0601087	0.0815113	-5.10051	cg06625004
-0.0747838	0.720552	-2.73904	0.00709685	0.011407	-3.24118	cg11527839
0.108396	0.843883	4.75857	5.45379e-06	1.56859e-05	3.47258	cg05890550
0.129722	0.804666	4.63771	9.00785e-06	2.47551e-05	2.99302	cg13203394
0.00997469	0.749253	0.303499	0.762033	0.795251	-6.82463	cg21199852
0.109412	0.721159	4.03569	9.59617e-05	0.000214792	0.744682	cg19280785
0.0922479	0.803011	2.92969	0.00405881	0.00681143	-2.73615	cg21359303
0.0761927	0.736708	3.36237	0.0010353	0.00192173	-1.48218	cg12368280
0.120919	0.479745	4.1627	5.93043e-05	0.000138216	1.19988	cg02473606
0.106734	0.68591	3.4301	0.000826655	0.00156081	-1.27337	cg07401516
0.095033	0.812209	4.29817	3.5064e-05	8.54451e-05	1.69809	cg03251349
-0.04337	0.741888	-1.40378	0.162953	0.201926	-5.89561	cg07420333
0.031586	0.740882	0.921522	0.358618	0.410393	-6.44846	cg14260773
-0.0578815	0.228274	-2.10116	0.0377091	0.0531784	-4.70809	cg23951961
-0.0732052	0.225343	-2.23423	0.0273104	0.0395525	-4.43122	cg18753646
0.0938442	0.877933	3.27088	0.00139806	0.00253728	-1.75976	cg06932776
0.128539	0.785832	5.49573	2.19811e-07	8.76028e-07	6.56031	cg04203702
0.0595935	0.534759	1.94354	0.0542805	0.0742505	-5.01554	cg13923371
0.122552	0.573216	3.9615	0.000126528	0.000276726	0.48374	cg04055835
0.0837507	0.733076	3.3505	0.00107731	0.00199335	-1.51889	cg22395255
-0.093993	0.298809	-3.52682	0.000595673	0.00115247	-0.968643	cg22711082
-0.0156092	0.75735	-0.589355	0.556726	0.605344	-6.69755	cg26508239
-0.0795633	0.759575	-2.72364	0.00741574	0.0118815	-3.28067	cg13177860
0.00483098	0.790671	0.160583	0.87269	0.893048	-6.8577	cg05508680
0.107989	0.761019	4.13569	6.57504e-05	0.000151957	1.10218	cg14606768
0.110174	0.610327	3.66943	0.000363244	0.000730568	-0.506911	cg12472022
0.165444	0.669263	6.93699	2.13008e-10	1.90613e-09	13.2945	cg27443416
0.103918	0.795147	4.62286	9.55582e-06	2.61198e-05	2.93638	cg03611265
-0.122191	0.145395	-5.40741	3.27439e-07	1.25165e-06	6.17576	cg08428188
-0.0837175	0.114538	-2.64297	0.00930907	0.0146606	-3.48433	cg04945331
-0.150219	0.271832	-5.59512	1.40267e-07	5.88479e-07	6.99446	cg01973695
-0.00529904	0.619349	-0.173641	0.862438	0.884245	-6.85552	cg19556901
0.117505	0.778345	4.72203	6.35908e-06	1.80231e-05	3.32585	cg24143287
-0.0595983	0.773143	-2.12859	0.0353228	0.0500971	-4.65231	cg04203628
-0.0873695	0.167765	-4.43849	2.01412e-05	5.14999e-05	2.22531	cg09529667
-0.0189997	0.694261	-0.605926	0.545702	0.594832	-6.6877	cg06071730
0.105622	0.84573	3.76128	0.000262263	0.000541145	-0.201775	cg02099572
0.0978021	0.722367	3.407	0.000893113	0.00167589	-1.34512	cg25743819
-0.0883024	0.738108	-3.00141	0.0032667	0.00557282	-2.53852	cg14478524
-0.117552	0.15302	-6.10207	1.30219e-08	7.13298e-08	9.29537	cg21057435
0.0272812	0.440767	0.950565	0.343726	0.395239	-6.42154	cg24252805
0.137395	0.621994	5.53894	1.81101e-07	7.37673e-07	6.74758	cg26954156
0.101167	0.335917	3.43359	0.00081704	0.00154395	-1.2625	cg11645155
-0.0296337	0.717833	-1.02474	0.307539	0.357655	-6.34905	cg27032075
0.06369	0.506317	2.1081	0.0370923	0.0523748	-4.69404	cg18881501
-0.0682171	0.775962	-2.31486	0.0223112	0.0328545	-4.25586	cg18377446
0.151879	0.725846	6.26514	5.95247e-09	3.56839e-08	10.0552	cg27401846
0.0127869	0.557592	0.514601	0.607773	0.653747	-6.73861	cg18176482
0.0961635	0.806795	4.68222	7.48617e-06	2.09034e-05	3.16961	cg23760603
0.0218618	0.739854	0.724114	0.470398	0.521785	-6.60958	cg16701907
0.0810983	0.749695	3.30483	0.00125147	0.00229069	-1.65751	cg17344048
0.0904529	0.612153	2.95862	0.00372014	0.00628315	-2.65692	cg00821731
-0.0208365	0.684108	-0.776424	0.439019	0.490815	-6.57061	cg05277425
0.017802	0.506705	0.575797	0.565825	0.61402	-6.70541	cg08122232
-0.115058	0.693307	-4.48626	1.66607e-05	4.33073e-05	2.40625	cg16491233
0.0436657	0.644381	1.77664	0.0781476	0.103558	-5.31652	cg16000824
0.126667	0.563154	4.30376	3.43546e-05	8.38566e-05	1.71772	cg25342059
0.116104	0.530662	4.61734	9.79151e-06	2.6703e-05	2.91334	cg26671246
0.100771	0.785411	4.34344	2.9358e-05	7.25982e-05	1.86684	cg08314176
0.124681	0.616467	4.86088	3.55758e-06	1.06648e-05	3.88201	cg07753644
-0.0549838	0.464476	-2.15027	0.0335298	0.0477572	-4.60774	cg26619943
-0.0346111	0.354501	-1.24575	0.215271	0.259592	-6.10143	cg09182138
0.0168561	0.780215	0.582884	0.56106	0.609455	-6.70133	cg01424561
0.0819484	0.762643	3.44918	0.000774813	0.00147032	-1.21336	cg26273539
0.0254752	0.721449	1.11287	0.267971	0.316207	-6.25596	cg12582555
0.0862423	0.662458	3.83057	0.000204195	0.00042956	0.0330271	cg10889792
-0.0199715	0.684383	-0.794399	0.428524	0.480577	-6.5566	cg10114235
0.107515	0.822811	4.24869	4.25755e-05	0.000101936	1.51405	cg14600041
0.106641	0.641438	4.20778	4.98739e-05	0.000117863	1.36399	cg00455386
-0.0494546	0.777866	-1.64218	0.103159	0.133314	-5.54034	cg04108328
0.123868	0.786568	4.82185	4.19324e-06	1.23685e-05	3.72449	cg27058497
0.156716	0.783662	5.89574	3.47887e-08	1.70083e-07	8.34327	cg02960938
0.0660124	0.640804	2.44025	0.0161313	0.0243711	-3.97192	cg05979241
0.109099	0.805477	4.74901	5.67528e-06	1.62523e-05	3.43448	cg02404720
-0.0140309	0.675308	-0.55682	0.578682	0.626293	-6.7161	cg12864903
0.0499971	0.560031	1.82398	0.0706313	0.0944607	-5.23374	cg11525980
0.0342309	0.223676	1.30658	0.193843	0.236109	-6.02503	cg11788465
0.118566	0.329481	4.53902	1.34673e-05	3.56739e-05	2.60913	cg17163425
0.183949	0.796009	7.31663	3.08168e-11	3.52698e-10	15.1798	cg06423357
0.147278	0.662937	5.54698	1.74734e-07	7.1485e-07	6.78222	cg06108360
-0.0150646	0.560313	-0.586387	0.558712	0.607304	-6.69929	cg24807169
0.0894742	0.7115	3.32813	0.0011597	0.00213435	-1.58707	cg01030598
-0.0302057	0.777788	-1.06983	0.286832	0.33598	-6.30236	cg25619609
0.121486	0.739513	4.77494	5.10389e-06	1.47785e-05	3.5363	cg07311419
-0.0556563	0.663457	-1.99588	0.0482001	0.066587	-4.91593	cg12170649
0.168931	0.821125	7.55635	8.81105e-12	1.18852e-10	16.4014	cg00619561
-0.0679477	0.759647	-2.58567	0.0109085	0.0169807	-3.62568	cg24327361
0.00317248	0.625223	0.10448	0.916962	0.930566	-6.86512	cg00955780
0.152955	0.836742	6.92136	2.30337e-10	2.04126e-09	13.2183	cg04874795
0.0650476	0.73799	2.78662	0.00618667	0.0100501	-3.11774	cg19412007
0.151525	0.781756	6.24475	6.57012e-09	3.89184e-08	9.95938	cg10409753
-0.00677924	0.564173	-0.249261	0.803583	0.832366	-6.83958	cg16590794
-0.00170623	0.663309	-0.0546083	0.956541	0.963751	-6.86907	cg13996003
0.129466	0.737355	5.46854	2.486e-07	9.77799e-07	6.44152	cg12382846
-0.0363234	0.365414	-1.20583	0.230244	0.275847	-6.14965	cg18311633
0.0831512	0.770809	2.8437	0.00523944	0.0086252	-2.9676	cg00731458
-0.0797747	0.579527	-2.95787	0.00372863	0.00629632	-2.659	cg06530991
0.0892969	0.823938	3.19112	0.00180703	0.00322005	-1.99617	cg19969694
0.0658128	0.515634	2.52786	0.0127687	0.0196275	-3.76549	cg26708797
0.10283	0.747064	4.57671	1.15373e-05	3.10036e-05	2.75647	cg18593945
0.124405	0.781784	4.58257	1.12848e-05	3.03819e-05	2.77783	cg06739107
-0.0250527	0.700149	-0.816532	0.415806	0.467869	-6.53891	cg12462499
0.100389	0.805994	3.76764	0.000256367	0.000529927	-0.180445	cg02744249
0.0451991	0.635556	1.60572	0.11095	0.142414	-5.59812	cg22169053
0.0260066	0.27871	0.876142	0.382695	0.43477	-6.48888	cg18336674
0.122314	0.878181	4.85685	3.61861e-06	1.08284e-05	3.86571	cg04500312
-0.0449338	0.755056	-1.44799	0.150215	0.187502	-5.83378	cg07295520
0.0897138	0.721992	3.55705	0.000537001	0.00104774	-0.872017	cg23753748
-0.00815926	0.730061	-0.268386	0.788861	0.819206	-6.83464	cg13866767
-0.016877	0.716372	-0.550538	0.582968	0.63027	-6.71956	cg02995710
-0.0589417	0.775742	-2.02122	0.0454705	0.0631057	-4.86681	cg26647646
0.179621	0.744444	7.75739	3.07278e-12	4.80862e-11	17.4302	cg19654437
-0.0198667	0.769544	-0.654148	0.514262	0.564531	-6.65749	cg15342441
-0.017753	0.553206	-0.658904	0.511213	0.561632	-6.65439	cg25767433
-0.0188646	0.182641	-0.625215	0.533011	0.582592	-6.67589	cg23907926
-0.0714424	0.682539	-2.68723	0.00822237	0.0130767	-3.37328	cg04839835
0.0752366	0.798062	2.85413	0.00508115	0.00838382	-2.93984	cg20677018
-0.069603	0.297283	-2.67857	0.00842541	0.013376	-3.39513	cg21633134
0.133736	0.763749	5.48571	2.30393e-07	9.13542e-07	6.51508	cg15991175
-0.0559914	0.734803	-1.84072	0.0681199	0.0913978	-5.20397	cg11988101
0.127477	0.70172	5.31124	5.03624e-07	1.84038e-06	5.76079	cg22295864
0.0207034	0.606852	0.653202	0.514869	0.565104	-6.65811	cg26144999
0.138957	0.722393	4.77018	5.20618e-06	1.50456e-05	3.5173	cg03882698
-0.141312	0.204994	-5.49507	2.21183e-07	8.80753e-07	6.55461	cg14971718
0.148148	0.766794	5.35567	4.14083e-07	1.54359e-06	5.94969	cg09471455
-0.00264556	0.383934	-0.0912015	0.927484	0.939543	-6.86641	cg04053417
-0.0259484	0.742141	-0.912634	0.363256	0.415101	-6.45653	cg03866306
0.109155	0.627491	4.01575	0.000103402	0.000229935	0.674168	cg12856708
0.076508	0.778328	2.47382	0.0147594	0.02245	-3.8936	cg15621458
0.127894	0.749245	4.64005	8.92193e-06	2.45448e-05	3.00218	cg21875980
0.0946628	0.771712	4.49392	1.61286e-05	4.20277e-05	2.43696	cg10746447
0.01412	0.793101	0.491252	0.624141	0.669001	-6.7503	cg12537781
0.074204	0.374848	3.03232	0.00297096	0.00510245	-2.45197	cg23628478
0.0563529	0.710249	1.92222	0.0569368	0.0775568	-5.05541	cg02396836
0.0873809	0.493225	3.19338	0.00179404	0.00319875	-1.98954	cg22028727
0.139813	0.754788	5.37833	3.74184e-07	1.40996e-06	6.04738	cg17529058
-0.020619	0.75159	-0.728004	0.468022	0.519435	-6.60678	cg25816610
-0.0845763	0.421181	-3.18395	0.00184878	0.00328914	-2.01718	cg26033710
0.065345	0.469024	2.28527	0.0240436	0.0351774	-4.32088	cg16321524
0.113651	0.749575	4.32805	3.12345e-05	7.68724e-05	1.80817	cg11851792
0.0142205	0.573345	0.445767	0.656565	0.699088	-6.77152	cg27025079
0.132274	0.380252	5.20881	7.93912e-07	2.76992e-06	5.3227	cg08835221
0.140699	0.754507	6.23357	6.92072e-09	4.07567e-08	9.90875	cg27333706
0.022222	0.617865	0.654113	0.514285	0.56455	-6.65752	cg04764898
0.0372366	0.553091	1.15987	0.248391	0.295347	-6.20324	cg19558802
0.0478115	0.709765	2.0491	0.0426172	0.059485	-4.81208	cg10990660
-0.0387841	0.510063	-1.31066	0.192464	0.23461	-6.01978	cg05813221
-0.101802	0.416256	-4.38474	2.49401e-05	6.25545e-05	2.02192	cg10157936
-0.0221371	0.23302	-0.712287	0.477663	0.52885	-6.61802	cg26364899
-0.111454	0.197581	-5.7452	6.9997e-08	3.16507e-07	7.66615	cg07469637
-0.0511569	0.741502	-1.68431	0.0947078	0.123337	-5.47201	cg07820783
-0.0124937	0.359366	-0.455179	0.649798	0.692701	-6.7673	cg09370594
0.10211	0.816209	4.81967	4.22292e-06	1.24427e-05	3.71748	cg27533472
-0.123873	0.141231	-6.90588	2.49076e-10	2.18313e-09	13.1421	cg07643912
0.108689	0.664897	4.04012	9.43822e-05	0.000211572	0.760358	cg07478918
0.0669421	0.720653	2.64606	0.00922937	0.0145455	-3.47664	cg23121170
0.125547	0.61004	5.3996	3.39127e-07	1.29081e-06	6.14193	cg12945707
0.0805239	0.745243	3.82599	0.000207611	0.000436154	0.0174371	cg24284822
-0.126114	0.557485	-4.61486	9.89165e-06	2.69509e-05	2.90363	cg17183770
0.0721508	0.792216	2.92901	0.00406655	0.00682302	-2.73791	cg09599529
0.0125375	0.576691	0.382182	0.702999	0.741698	-6.79775	cg18183961
0.0042162	0.757288	0.144447	0.885389	0.903774	-6.86015	cg22418319
0.112397	0.632897	4.03444	9.64134e-05	0.000215706	0.740246	cg11707219
0.0840725	0.709225	2.85172	0.00511737	0.00843897	-2.94627	cg12250841
-0.0447625	0.145018	-1.38638	0.16819	0.20774	-5.91945	cg09575280
0.0893639	0.33348	3.5267	0.000595927	0.00115294	-0.969041	cg05432017
0.137432	0.775424	5.09279	1.31795e-06	4.36037e-06	4.83516	cg03415742
0.146173	0.777686	6.11278	1.23814e-08	6.8232e-08	9.34436	cg11212329
0.00605077	0.685966	0.199914	0.841885	0.866036	-6.85063	cg07735998
-0.0775267	0.216042	-3.63654	0.000407297	0.000811761	-0.614106	cg04928129
-0.0815303	0.177259	-3.99741	0.000110606	0.000244525	0.610407	cg11784830
0.133996	0.728425	4.75892	5.45668e-06	1.56928e-05	3.47233	cg15015722
0.0454652	0.183269	1.51661	0.131982	0.166751	-5.73413	cg22517836
0.0149168	0.376794	0.548612	0.584286	0.631517	-6.72062	cg08354216
-0.0813706	0.187529	-3.41096	0.000880868	0.00165513	-1.33244	cg17780098
-0.047524	0.714031	-1.65858	0.0997996	0.129332	-5.51394	cg10019720
0.128143	0.754096	5.84936	4.30718e-08	2.05515e-07	8.1361	cg01684586
0.13537	0.73233	5.33808	4.47895e-07	1.65613e-06	5.87403	cg00710180
0.1365	0.525443	4.67884	7.60584e-06	2.1205e-05	3.1547	cg15090549
0.0968643	0.457721	3.56721	0.000518525	0.00101485	-0.839369	cg06028875
0.0339134	0.600119	1.3367	0.183838	0.225117	-5.98589	cg12627726
0.0707336	0.766287	3.34887	0.00108255	0.00200223	-1.5235	cg03671266
-0.05796	0.617552	-1.85362	0.0662377	0.0891027	-5.18087	cg20936107
0.102232	0.787365	4.04151	9.389e-05	0.00021053	0.765297	cg22412747
0.0765792	0.289731	2.34016	0.0209183	0.0309526	-4.19967	cg23051299
0.140035	0.781191	5.1415	1.06617e-06	3.60703e-06	5.039	cg09791366
0.0548983	0.704494	1.91398	0.057992	0.078866	-5.0707	cg22222461
0.0945896	0.490658	3.4877	0.000680618	0.00130351	-1.09273	cg17069873
-0.0401249	0.756219	-1.29747	0.196945	0.239514	-6.03669	cg01892620
0.0908069	0.769974	3.19067	0.00180961	0.00322443	-1.99749	cg10060631
0.0688434	0.567682	2.49805	0.0138345	0.0211415	-3.83644	cg12094552
-0.085417	0.551829	-3.14878	0.00206691	0.00364776	-2.11966	cg23150604
0.0940269	0.700332	3.59686	0.000468001	0.000923029	-0.743715	cg02638567
0.0988861	0.730651	4.70047	6.94232e-06	1.95083e-05	3.24172	cg17814028
0.087928	0.777591	3.59106	0.000477358	0.00094012	-0.762258	cg25290482
0.120938	0.77736	4.63622	9.06302e-06	2.48929e-05	2.98719	cg06755438
-0.00670146	0.746956	-0.220842	0.825589	0.851788	-6.84624	cg10528455
0.130959	0.648331	4.54935	1.29155e-05	3.43555e-05	2.64903	cg13320202
0.00859718	0.688728	0.356367	0.722187	0.759084	-6.80725	cg04348183
0.159265	0.825923	7.46634	1.40796e-11	1.78417e-10	15.9438	cg27540878
-0.0509462	0.762947	-1.69446	0.0927577	0.121001	-5.4553	cg23130946
0.0872397	0.81487	3.25776	0.0014588	0.00263892	-1.79899	cg14884902
0.0515828	0.711715	1.83129	0.069525	0.0931194	-5.22077	cg26266618
0.0873361	0.768312	3.75425	0.000268702	0.000553534	-0.224694	cg05834036
0.0654721	0.777719	2.37695	0.0190298	0.0283793	-4.11697	cg03448915
0.0860942	0.779668	3.72523	0.000297967	0.000608875	-0.321603	cg01921956
0.118183	0.699825	5.31138	5.02993e-07	1.83827e-06	5.76193	cg06969206
0.0506919	0.705904	1.76327	0.0803881	0.106251	-5.33953	cg25973445
0.134025	0.776171	5.54872	1.72979e-07	7.08722e-07	6.79176	cg01567509
-0.00992226	0.248967	-0.359709	0.719694	0.75692	-6.80605	cg18810342
0.0773957	0.728297	2.91304	0.00426634	0.00713063	-2.78143	cg11143674
0.10112	0.781515	3.51211	0.000626378	0.00120691	-1.01545	cg13047196
0.121318	0.806187	5.50604	2.0977e-07	8.40538e-07	6.60544	cg13378687
0.0693769	0.625642	2.60701	0.0102859	0.0160816	-3.57335	cg09533145
-0.0523336	0.332142	-2.51704	0.013144	0.0201629	-3.79122	cg23024102
0.0694577	0.671324	2.46525	0.0150992	0.0229212	-3.91368	cg21879571
-0.108768	0.143699	-5.67522	9.67554e-08	4.22764e-07	7.35306	cg20832137
-0.159847	0.705079	-6.35656	3.82956e-09	2.41946e-08	10.4838	cg03601886
0.0275401	0.402083	0.91952	0.359659	0.411447	-6.45029	cg10577630
-0.0618609	0.663357	-2.22529	0.027921	0.0403578	-4.45032	cg22963164
-0.0419065	0.676091	-1.38374	0.168993	0.208652	-5.92303	cg06816239
-0.09595	0.204437	-3.4291	0.000829433	0.00156574	-1.27648	cg03059048
0.189808	0.775892	6.47897	2.10401e-09	1.42632e-08	11.0658	cg13917273
-0.04359	0.764072	-1.44733	0.150399	0.187704	-5.83471	cg02301741
-0.0159327	0.768434	-0.54482	0.586883	0.63391	-6.72268	cg18477797
-0.146343	0.200193	-7.89956	1.45144e-12	2.53764e-11	18.1631	cg06521852
0.112229	0.74607	4.30383	3.43446e-05	8.38363e-05	1.71799	cg23015155
0.0759114	0.705642	2.60885	0.0102339	0.0160056	-3.56884	cg12332902
-0.0354219	0.214311	-1.13673	0.257904	0.305399	-6.22947	cg04105966
0.0549517	0.769507	2.05402	0.0421348	0.0588755	-4.80238	cg17491560
-0.157362	0.319385	-7.99451	8.77655e-13	1.6622e-11	18.6547	cg24931191
0.137527	0.73749	6.73711	5.81667e-10	4.59771e-09	12.3162	cg26120971
-0.0982555	0.13452	-5.07424	1.42483e-06	4.67575e-06	4.75994	cg01347682
0.122823	0.781338	4.82691	4.10498e-06	1.21359e-05	3.74487	cg13656878
0.144364	0.628051	5.31322	5.00324e-07	1.82953e-06	5.76735	cg09527670
-0.15697	0.409054	-6.76796	4.98469e-10	4.01105e-09	12.4664	cg26693725
-0.101384	0.378921	-4.69183	7.19475e-06	2.01595e-05	3.20757	cg06097370
0.14752	0.792073	5.91259	3.21189e-08	1.5861e-07	8.42056	cg24870476
0.0475128	0.795342	1.75857	0.0811869	0.107187	-5.34757	cg07626645
0.0312768	0.591147	1.04916	0.296203	0.345729	-6.32401	cg17546721
0.126713	0.589139	4.58988	1.09537e-05	2.95579e-05	2.80625	cg22160121
0.0813945	0.76275	3.91474	0.0001502	0.000323907	0.321943	cg24207068
-0.088414	0.770814	-3.00407	0.00324028	0.00553061	-2.53112	cg14437446
-0.055559	0.734943	-1.80588	0.073431	0.0978567	-5.26563	cg10902693
0.104947	0.625685	3.64046	0.000402074	0.000802091	-0.601884	cg04544033
-0.00850951	0.351435	-0.36923	0.712602	0.7504	-6.8026	cg21931656
0.134617	0.762875	5.95512	2.61875e-08	1.3235e-07	8.61806	cg17816357
0.052817	0.637247	1.908	0.0587681	0.0798354	-5.08176	cg10437931
-0.15655	0.169665	-8.37737	1.13562e-13	3.02509e-12	20.6543	cg16889557
-0.00180735	0.550805	-0.0658763	0.947585	0.956252	-6.8684	cg03540329
0.122714	0.679986	5.00476	1.92579e-06	6.14292e-06	4.47069	cg26677394
0.077825	0.315964	3.14089	0.00211876	0.00373224	-2.14243	cg02456406
0.100247	0.598242	3.3358	0.00113085	0.002085	-1.56376	cg07548255
-0.10155	0.209368	-3.89683	0.000160562	0.00034438	0.25931	cg17118836
-0.0142243	0.460274	-0.408025	0.683979	0.724281	-6.78757	cg24617313
0.110751	0.738287	4.68888	7.28304e-06	2.03873e-05	3.19591	cg23288563
0.010743	0.685984	0.346356	0.729679	0.765927	-6.81075	cg27178677
0.0649722	0.644523	2.75147	0.00684663	0.0110352	-3.209	cg01692279
-0.148399	0.192005	-7.78734	2.6246e-12	4.20207e-11	17.5842	cg01359962
-0.0436163	0.69665	-1.53825	0.126607	0.160584	-5.70179	cg17722996
-0.0438125	0.532321	-1.61421	0.109095	0.14026	-5.58478	cg23621912
-0.131468	0.683293	-4.76035	5.42412e-06	1.56119e-05	3.47805	cg09258965
-0.0490139	0.811987	-1.57574	0.117705	0.150268	-5.64472	cg01168740
0.152168	0.73767	6.09816	1.33197e-08	7.27519e-08	9.27376	cg03537215
-0.0724364	0.57823	-2.51328	0.0132806	0.0203587	-3.8003	cg12165841
-0.0403431	0.739892	-1.31815	0.18995	0.231846	-6.01009	cg14013457
0.0424311	0.498586	1.3509	0.179255	0.220045	-5.96713	cg20992663
-0.0321176	0.764876	-1.12142	0.264338	0.312276	-6.24654	cg20315445
0.0103451	0.543241	0.376839	0.706955	0.745301	-6.79977	cg25583503
0.145224	0.800496	5.4849	2.31605e-07	9.17832e-07	6.51017	cg07669969
-0.123364	0.211645	-4.67886	7.60492e-06	2.12039e-05	3.15481	cg18847009
0.124551	0.789106	5.09121	1.32561e-06	4.38205e-06	4.82947	cg23316648
0.0453478	0.770391	1.87192	0.0636365	0.0858761	-5.1478	cg08244301
0.132825	0.826273	6.7235	6.22625e-10	4.88834e-09	12.2499	cg05989248
-0.0548739	0.146357	-1.67729	0.0960761	0.124955	-5.48351	cg05505745
-0.0323395	0.658475	-1.0212	0.309204	0.359397	-6.35262	cg14209138
0.0886701	0.375276	3.33031	0.00115146	0.00212042	-1.58046	cg04709703
0.097473	0.615811	4.11992	6.97343e-05	0.000160391	1.04631	cg01291856
0.0345472	0.761028	1.4533	0.148732	0.185811	-5.82622	cg23220571
0.0781108	0.732827	2.83637	0.00535348	0.0087979	-2.98707	cg27509105
0.119653	0.768588	6.04519	1.70826e-08	9.06441e-08	9.03215	cg09732711
0.0254161	0.614857	0.870966	0.385503	0.437595	-6.49336	cg00938819
0.149965	0.758151	7.64039	5.67871e-12	8.1664e-11	16.8303	cg04327247
-0.177927	0.538833	-7.79476	2.52398e-12	4.07054e-11	17.6224	cg07333510
-0.0285506	0.749257	-0.991365	0.323492	0.374373	-6.38232	cg24914139
-0.0910162	0.226814	-3.47734	0.000704963	0.00134668	-1.12541	cg00098304
0.149264	0.698098	6.37871	3.41967e-09	2.18965e-08	10.5934	cg22717593
-0.0283542	0.679721	-1.06865	0.287364	0.336528	-6.30361	cg14264119
-0.146426	0.158662	-7.88642	1.55595e-12	2.69188e-11	18.0951	cg14701072
-0.0661707	0.797918	-2.21038	0.0289657	0.0417402	-4.48201	cg06196926
-0.111781	0.179017	-4.70327	6.8629e-06	1.93049e-05	3.25273	cg22798849
-0.0507741	0.249411	-1.50115	0.135929	0.171249	-5.75696	cg15403517
-0.00370884	0.672804	-0.130846	0.896115	0.913016	-6.86202	cg07192594
0.0915038	0.717586	2.97015	0.00359255	0.00608497	-2.62516	cg02749105
0.132601	0.675885	4.92042	2.76425e-06	8.49242e-06	4.12393	cg05850205
0.11878	0.770389	4.62104	9.64475e-06	2.63346e-05	2.92777	cg26987645
-0.0107982	0.714536	-0.35241	0.725146	0.761803	-6.80864	cg21252018
0.0684554	0.764048	2.5108	0.0133694	0.0204867	-3.8062	cg22321327
0.0464505	0.705459	1.61721	0.108445	0.139496	-5.58004	cg02288684
0.126142	0.764351	4.9844	2.10346e-06	6.64999e-06	4.38607	cg22999502
-0.0319861	0.664105	-0.946797	0.345635	0.397167	-6.42508	cg23010900
-0.0175359	0.754201	-0.586437	0.558678	0.60728	-6.69926	cg18034995
0.126984	0.721454	5.6377	1.14991e-07	4.92902e-07	7.18615	cg15140323
0.154555	0.777097	6.33096	4.32761e-09	2.69075e-08	10.3649	cg06652313
0.0734578	0.669667	3.40195	0.000907733	0.00170126	-1.36032	cg22110267
-0.0214911	0.779491	-0.728591	0.467664	0.519101	-6.60635	cg19351350
0.0894966	0.766999	4.05811	8.81102e-05	0.000198707	0.825134	cg12811135
-0.121942	0.690854	-5.22297	7.43896e-07	2.61316e-06	5.38504	cg02376806
-0.137792	0.16146	-6.74784	5.5129e-10	4.38802e-09	12.3684	cg08005604
-0.130229	0.168727	-5.82886	4.74082e-08	2.241e-07	8.04324	cg25602756
0.0589541	0.709156	1.74447	0.0836246	0.110085	-5.37159	cg00996827
0.101289	0.725655	3.66226	0.000372506	0.000747676	-0.530464	cg09708044
-0.105264	0.279932	-5.05064	1.57799e-06	5.1276e-06	4.66183	cg14679202
0.0161607	0.764053	0.527777	0.598624	0.645018	-6.73178	cg10079867
0.076726	0.781838	3.34333	0.00110248	0.00203644	-1.54039	cg26912636
-0.160385	0.168537	-9.34211	6.00291e-16	4.48338e-14	25.7859	cg06899970
-0.0468768	0.703662	-1.63355	0.104962	0.135407	-5.55413	cg16412148
0.111852	0.757684	3.91396	0.000150787	0.00032506	0.318449	cg19921377
0.00371745	0.566395	0.133428	0.894078	0.911258	-6.86168	cg15574509
0.149821	0.795402	5.90151	3.38581e-08	1.66016e-07	8.36954	cg04294894
-0.0718495	0.314794	-2.98451	0.0034384	0.00584273	-2.58529	cg10840361
-0.0165892	0.223533	-0.540094	0.590128	0.636992	-6.72523	cg15795787
-0.0441329	0.756304	-1.62407	0.106972	0.137756	-5.5692	cg02571944
0.155775	0.585032	5.61209	1.29781e-07	5.49226e-07	7.06954	cg17573270
0.08105	0.740353	3.16942	0.00193611	0.0034344	-2.05961	cg18733690
0.111517	0.812927	3.85471	0.000187247	0.000396682	0.114657	cg03296248
0.0911391	0.733273	3.78759	0.000238503	0.000495698	-0.11279	cg02799880
0.106796	0.777852	4.25958	4.08083e-05	9.80673e-05	1.55426	cg17849530
0.0118132	0.548669	0.391665	0.695997	0.735303	-6.79409	cg20821314
0.113865	0.674185	4.09181	7.76753e-05	0.000176943	0.944487	cg09109383
0.043385	0.685938	1.68628	0.0943268	0.122875	-5.46877	cg15951914
0.13248	0.676007	5.97233	2.41407e-08	1.23136e-07	8.69692	cg23767977
-0.103614	0.136419	-4.27406	3.85447e-05	9.31102e-05	1.60832	cg13635455
-0.0814291	0.353461	-3.03106	0.00298305	0.00512149	-2.45563	cg01359532
0.00735345	0.610796	0.249331	0.803529	0.83232	-6.83956	cg02126477
-0.0390849	0.430239	-1.48608	0.139867	0.175725	-5.77901	cg13723431
0.0349851	0.723254	1.0965	0.275047	0.323609	-6.27383	cg06909503
0.046161	0.445665	1.59045	0.114351	0.146374	-5.62196	cg27256066
0.101581	0.702607	3.63816	0.00040532	0.000808115	-0.609402	cg22334059
0.020806	0.701858	0.722038	0.471669	0.523049	-6.61107	cg08955099
0.115233	0.820147	4.1258	6.82727e-05	0.000157313	1.06655	cg27606341
0.131821	0.761177	5.64343	1.12006e-07	4.81711e-07	7.21157	cg02692893
0.122322	0.784668	4.42035	2.16852e-05	5.50549e-05	2.15521	cg20315150
0.137579	0.687942	5.22676	7.33588e-07	2.58061e-06	5.39877	cg09955084
0.131196	0.840988	4.3611	2.74241e-05	6.81987e-05	1.93184	cg11883836
0.178941	0.725422	7.77035	2.87019e-12	4.53812e-11	17.4969	cg26706676
0.160487	0.820664	6.33835	4.18507e-09	2.61344e-08	10.3976	cg08543327
-0.142296	0.293722	-5.71337	8.13659e-08	3.61584e-07	7.52085	cg09459529
0.0434594	0.387373	1.37446	0.171846	0.211831	-5.93559	cg03667317
0.0140024	0.711034	0.468067	0.640582	0.683998	-6.76138	cg08510718
0.0791487	0.772212	3.529	0.000590829	0.00114385	-0.961188	cg07473985
-0.155977	0.220075	-6.34358	4.07257e-09	2.55283e-08	10.4239	cg12315892
-0.0016761	0.293395	-0.0510673	0.959356	0.966107	-6.86926	cg14153061
0.00649541	0.584981	0.193248	0.84709	0.870732	-6.85194	cg26105076
0.116109	0.636252	4.5316	1.38778e-05	3.66391e-05	2.58048	cg16703420
-0.0105618	0.432442	-0.361959	0.718016	0.75542	-6.80524	cg15606633
0.076908	0.765165	2.78862	0.0061529	0.0100008	-3.11271	cg15106030
-0.127007	0.510025	-4.80141	4.56883e-06	1.33516e-05	3.64233	cg07914621
0.108437	0.714028	4.62935	9.30497e-06	2.54939e-05	2.96178	cg23998478
0.0975762	0.81382	5.03313	1.7019e-06	5.49286e-06	4.58921	cg08289567
-0.1123	0.1766	-6.37911	3.41301e-09	2.18637e-08	10.5953	cg24539573
-0.123944	0.160967	-5.49946	2.16131e-07	8.63165e-07	6.5766	cg17361896
0.0664306	0.6927	2.4004	0.0179062	0.026824	-4.06364	cg26113278
0.0874874	0.800415	4.72471	6.27874e-06	1.78199e-05	3.33781	cg21164050
0.00227239	0.734956	0.0725768	0.942263	0.951967	-6.86793	cg21862163
-0.0240824	0.416173	-0.837952	0.403715	0.455878	-6.52133	cg07086353
-0.0506874	0.709947	-1.67189	0.0971385	0.126215	-5.49232	cg10174582
-0.0958868	0.725471	-3.37087	0.00100719	0.00187357	-1.45655	cg19861078
0.0711664	0.748049	2.82701	0.00550226	0.00902192	-3.01184	cg10930027
0.109532	0.767342	4.08239	8.04902e-05	0.00018284	0.910825	cg03298834
-0.125769	0.182608	-4.19381	5.26303e-05	0.000123842	1.313	cg03085170
0.116886	0.795944	4.20169	5.10581e-05	0.000120443	1.34174	cg01174276
0.0972415	0.743937	4.68384	7.43633e-06	2.07788e-05	3.176	cg04811706
-0.058831	0.718173	-2.16367	0.0324614	0.0463659	-4.57998	cg15471398
0.12817	0.73971	5.55483	1.68033e-07	6.90426e-07	6.81966	cg01204844
0.0854811	0.72482	2.81576	0.00568607	0.00929738	-3.04152	cg15073147
0.106374	0.78419	4.64219	8.82764e-06	2.43122e-05	3.01209	cg21381845
-0.145948	0.292377	-5.1386	1.07973e-06	3.64767e-06	5.02685	cg25388527
0.12625	0.555046	4.60041	1.04931e-05	2.8426e-05	2.84727	cg20309353
0.0944675	0.63621	2.94815	0.00383959	0.00646904	-2.68567	cg15489196
0.0786335	0.672332	2.7507	0.00686373	0.0110603	-3.21115	cg14240353
-0.0557323	0.655049	-1.80775	0.0731383	0.0975125	-5.26236	cg22720790
0.143003	0.726031	5.67194	9.85834e-08	4.29987e-07	7.3353	cg24748631
0.0928388	0.713965	3.56804	0.000517047	0.00101209	-0.836708	cg23112609
-0.0665738	0.53387	-2.39392	0.0182105	0.0272398	-4.07842	cg06058311
0.0553984	0.326136	1.7965	0.0749188	0.0996613	-5.28205	cg01204305
-0.140322	0.262781	-4.27361	3.86448e-05	9.33248e-05	1.60598	cg18339718
-0.102506	0.158243	-5.42694	2.99912e-07	1.157e-06	6.26046	cg23837867
-0.0336172	0.28813	-1.33653	0.183893	0.225176	-5.98612	cg16474184
0.0828889	0.803063	3.29455	0.00129447	0.0023629	-1.68868	cg23192824
-0.101507	0.142672	-3.60271	0.00045859	0.000906071	-0.72475	cg13542090
0.0379927	0.667163	1.45341	0.148707	0.185783	-5.82606	cg06104408
0.0119199	0.339787	0.407959	0.684027	0.724311	-6.7876	cg15383276
0.121618	0.782864	5.04505	1.61771e-06	5.24385e-06	4.63803	cg01229865
0.0566288	0.757889	2.15684	0.033002	0.047075	-4.59414	cg26987604
0.0408739	0.724952	1.36923	0.173473	0.213619	-5.94265	cg25246082
0.0641972	0.74094	2.82778	0.00548812	0.00900068	-3.00961	cg00537960
0.146691	0.689385	5.33974	4.44607e-07	1.64544e-06	5.88114	cg22500140
0.0925532	0.741887	3.27545	0.00137749	0.0025028	-1.74608	cg24306278
0.104173	0.765998	3.8811	0.000170077	0.00036303	0.205127	cg06087826
0.125545	0.627523	5.27551	5.89929e-07	2.12152e-06	5.60836	cg16118592
0.0804546	0.716415	3.49198	0.000670341	0.00128512	-1.07872	cg15234271
0.00201796	0.266638	0.0784383	0.937609	0.948202	-6.86749	cg21489622
-0.00532483	0.804154	-0.182509	0.855489	0.878323	-6.85395	cg13779451
0.101715	0.734632	3.30267	0.0012606	0.00230595	-1.66418	cg08123207
0.0860367	0.724723	2.9848	0.00343634	0.00583954	-2.58467	cg17182184
-0.0724307	0.740189	-2.27577	0.0246242	0.0359562	-4.34159	cg11630392
0.0638159	0.415733	2.06322	0.0412376	0.0577234	-4.78413	cg25485435
-0.122055	0.64351	-4.1808	5.5328e-05	0.000129713	1.26563	cg16689724
0.0418817	0.356455	1.58729	0.115066	0.147206	-5.62687	cg08967814
0.0101056	0.744662	0.32687	0.744333	0.779231	-6.81729	cg17878273
0.105465	0.783887	4.76568	5.29428e-06	1.52719e-05	3.50099	cg14385738
0.00175314	0.803392	0.0589522	0.953088	0.960887	-6.86883	cg03349373
-0.0202614	0.801969	-0.718416	0.47389	0.525242	-6.61366	cg03975306
0.123247	0.615074	5.29864	5.32287e-07	1.93287e-06	5.70739	cg24328095
-0.136338	0.2327	-6.44025	2.53052e-09	1.67963e-08	10.886	cg20009327
-0.124153	0.564179	-4.96286	2.30608e-06	7.21664e-06	4.29777	cg04724489
0.0899956	0.761319	3.42756	0.000833723	0.00157314	-1.28127	cg27067781
0.106827	0.81966	4.3248	3.16233e-05	7.77579e-05	1.79636	cg06076931
0.10405	0.693117	4.82814	4.07525e-06	1.20545e-05	3.75158	cg09046979
0.123835	0.72657	6.43101	2.64771e-09	1.74736e-08	10.842	cg20319765
0.0647339	0.56982	2.08839	0.0388664	0.0546682	-4.73383	cg05098382
0.0723243	0.753839	2.75961	0.00669033	0.0108032	-3.18813	cg08609578
-0.0854605	0.517208	-3.24442	0.00152304	0.00274622	-1.83873	cg21209876
-0.0319755	0.566256	-1.15664	0.249706	0.296723	-6.20694	cg11937920
0.0688299	0.430249	2.58732	0.0108591	0.0169092	-3.62164	cg09263164
0.142926	0.778428	5.30764	5.12902e-07	1.87166e-06	5.74343	cg08458487
0.0749712	0.759667	3.00833	0.00319811	0.0054639	-2.51919	cg27280332
-0.15669	0.15839	-5.28873	5.57826e-07	2.01689e-06	5.66254	cg13718729
-0.0465394	0.713645	-1.54361	0.125303	0.159088	-5.69371	cg09932762
0.164121	0.635317	7.32336	2.95272e-11	3.39629e-10	15.2211	cg02212855
0.0808179	0.739071	3.2682	0.00141006	0.00255738	-1.76768	cg08847775
-0.0438504	0.754188	-1.54002	0.126175	0.160096	-5.69912	cg00569747
0.101988	0.618452	4.79397	4.70371e-06	1.37103e-05	3.61422	cg03888592
0.098002	0.388099	3.33893	0.00111927	0.00206506	-1.55423	cg02610600
0.083833	0.780943	3.73929	0.000283427	0.000581319	-0.274715	cg06633978
0.0600731	0.573566	2.36074	0.0198422	0.029484	-4.15354	cg25120513
0.072785	0.492601	2.87779	0.0047381	0.0078599	-2.87655	cg25110782
0.0289179	0.760787	0.926353	0.356112	0.407865	-6.44404	cg15980656
-0.0333151	0.755565	-1.2354	0.219082	0.263706	-6.11408	cg01629744
0.0811416	0.721497	2.36295	0.0197298	0.0293332	-4.14857	cg09898978
-0.000786015	0.753393	-0.0283394	0.977438	0.981297	-6.87016	cg16318882
-0.0904895	0.621757	-3.19692	0.00177385	0.00316536	-1.97912	cg15459822
0.14421	0.737621	5.62545	1.22076e-07	5.19744e-07	7.12869	cg09395427
0.0518665	0.721112	2.02823	0.0447401	0.0621978	-4.85313	cg18181363
-0.103455	0.179417	-4.99351	2.01816e-06	6.40357e-06	4.42554	cg05305078
-0.141392	0.733539	-4.92724	2.68514e-06	8.26808e-06	4.15178	cg11721273
-0.0770622	0.334954	-3.15634	0.00201761	0.00356756	-2.09755	cg00484122
0.00468347	0.769938	0.153939	0.877915	0.897478	-6.85874	cg12702354
0.0964197	0.787984	4.27502	3.83802e-05	9.27446e-05	1.61229	cg26021007
0.0936353	0.717656	3.71659	0.000307514	0.000626653	-0.350985	cg21078654
-0.011485	0.713245	-0.406994	0.684734	0.72491	-6.78799	cg19696117
-0.0664481	0.432465	-2.03618	0.0439222	0.0611481	-4.83754	cg27644292
0.0820232	0.779418	3.06346	0.00269923	0.00466802	-2.36426	cg25730098
-0.0208037	0.770569	-0.67843	0.498799	0.549546	-6.64141	cg04297001
0.0306201	0.609121	1.03296	0.303689	0.353551	-6.34068	cg26332016
0.149747	0.692601	5.0115	1.87246e-06	5.98879e-06	4.49776	cg13817046
-0.143665	0.268905	-4.91354	2.84626e-06	8.71764e-06	4.09588	cg26433640
0.0979969	0.529086	3.00004	0.00328038	0.00559406	-2.54233	cg13982956
0.087852	0.798349	3.49839	0.000656332	0.00126009	-1.05893	cg16576935
0.134822	0.799635	4.99366	2.02156e-06	6.41355e-06	4.42419	cg19396666
0.071001	0.68892	2.90501	0.00436918	0.00729121	-2.8031	cg14865585
-0.00166705	0.723465	-0.0592552	0.952847	0.960683	-6.86881	cg27255656
-0.0628468	0.717808	-1.97798	0.0502113	0.0691152	-4.95028	cg17014914
0.0286996	0.692738	1.15149	0.251809	0.298978	-6.21281	cg22964621
-0.0894421	0.727675	-3.03319	0.00296353	0.0050911	-2.44963	cg22508905
-0.0281093	0.786484	-0.899409	0.370227	0.422115	-6.46841	cg16551220
-0.1038	0.434067	-3.50089	0.000650783	0.00125024	-1.05102	cg02158486
0.161104	0.65625	5.50154	2.14796e-07	8.58459e-07	6.5829	cg05910124
0.161014	0.664316	5.71287	8.16088e-08	3.62501e-07	7.51803	cg26214972
0.0715667	0.598216	2.35389	0.0201947	0.0299642	-4.16893	cg12912758
-0.118875	0.166518	-7.37495	2.26162e-11	2.68965e-10	15.4812	cg08432971
0.0174484	0.693442	0.640466	0.523085	0.573056	-6.6663	cg16046833
-0.0821748	0.724718	-3.19858	0.00176447	0.00314987	-1.97425	cg16511076
-0.0687203	0.158789	-2.06759	0.0408178	0.0571826	-4.77545	cg18430555
0.142912	0.729953	5.77537	6.1012e-08	2.80444e-07	7.79932	cg26671848
-0.0319693	0.78969	-1.00666	0.316115	0.366644	-6.36721	cg09147401
-0.0182803	0.322387	-0.676559	0.499981	0.550677	-6.64267	cg09919392
0.12513	0.721569	4.24352	4.34369e-05	0.000103828	1.49504	cg04609499
0.080454	0.670752	2.60742	0.0102744	0.016065	-3.57235	cg01596289
-0.0422016	0.536481	-1.42583	0.156502	0.19463	-5.86501	cg04481170
0.0424009	0.710408	1.79737	0.0747733	0.0994844	-5.2805	cg13213814
-0.0844501	0.705584	-2.69814	0.00797264	0.0127078	-3.34564	cg18162767
-0.0220495	0.731088	-0.783348	0.434958	0.486808	-6.56525	cg25021456
-0.0637127	0.283243	-2.66379	0.00878079	0.0138939	-3.43218	cg27232360
0.0536649	0.743906	2.36102	0.0198247	0.0294607	-4.15284	cg05899507
-0.107675	0.252609	-4.513	1.49382e-05	3.91739e-05	2.51007	cg08026735
0.130075	0.755528	5.00682	1.91052e-06	6.09818e-06	4.47844	cg13473336
0.104081	0.78026	3.68891	0.000339156	0.000685723	-0.442702	cg23110540
-0.113202	0.138761	-6.28793	5.31942e-09	3.23048e-08	10.1643	cg07139301
-0.0787467	0.672729	-2.79886	0.0059729	0.00972981	-3.08593	cg15115365
-0.061521	0.173542	-2.93458	0.00399819	0.00671674	-2.72258	cg05964953
0.0524066	0.251518	1.71434	0.0890343	0.116564	-5.4223	cg01593673
0.0736857	0.742794	2.67083	0.00861079	0.0136445	-3.41461	cg26717590
0.0214766	0.652934	0.688179	0.492662	0.543593	-6.63479	cg26522894
0.0229201	0.73569	0.847766	0.398248	0.450433	-6.51313	cg16292181
0.145311	0.727264	6.6965	7.12442e-10	5.50763e-09	12.1188	cg08794763
-0.0144462	0.619871	-0.500633	0.617542	0.66281	-6.74567	cg22825191
0.144511	0.756942	5.64131	1.13502e-07	4.87213e-07	7.19907	cg02014334
0.0855105	0.714012	3.03424	0.00295403	0.00507557	-2.4467	cg01950077
0.12094	0.77948	4.33143	3.08221e-05	7.59385e-05	1.82081	cg25362652
-0.0929786	0.117004	-4.94419	2.49242e-06	7.73612e-06	4.22296	cg13238350
0.104844	0.815995	4.07797	8.18457e-05	0.000185664	0.895036	cg18056695
0.141756	0.608816	5.62559	1.21994e-07	5.19487e-07	7.12933	cg16665041
-0.0150529	0.787954	-0.496164	0.620682	0.665748	-6.74789	cg27038480
0.0344918	0.676097	1.21897	0.225235	0.270378	-6.13395	cg10087227
0.125636	0.839301	5.42291	3.05396e-07	1.1756e-06	6.24298	cg27183791
-0.00228324	0.640535	-0.0676344	0.946189	0.955203	-6.86828	cg01224715
-0.129996	0.230429	-6.21135	7.70428e-09	4.47993e-08	9.80464	cg17074704
0.113038	0.662836	4.51806	1.46551e-05	3.85026e-05	2.52849	cg16356456
-0.0382795	0.2769	-1.15787	0.249204	0.296205	-6.20554	cg02281790
-0.0839128	0.685534	-2.83033	0.00544897	0.00894185	-3.00304	cg06402401
-0.109121	0.195695	-4.00275	0.000108544	0.000240325	0.628355	cg24683414
0.127717	0.824025	5.35599	4.12421e-07	1.53786e-06	5.9533	cg01575414
0.106484	0.797604	4.68815	7.30515e-06	2.04445e-05	3.19301	cg19066078
-0.0517012	0.753398	-1.81427	0.0721214	0.0962887	-5.25088	cg23130651
0.144063	0.584235	6.10385	1.29115e-08	7.07989e-08	9.30363	cg14903689
-0.00681613	0.638061	-0.271234	0.786675	0.81725	-6.83388	cg19433807
0.0338218	0.774672	1.26719	0.20753	0.251142	-6.07491	cg15899053
0.170191	0.765871	7.56183	8.56256e-12	1.16084e-10	16.4293	cg10290728
0.105707	0.710846	3.82266	0.000210323	0.000441365	0.00541655	cg18200150
0.138862	0.681731	5.51362	2.03342e-07	8.17787e-07	6.63581	cg07322117
0.106414	0.826114	4.98167	2.12329e-06	6.70368e-06	4.37679	cg06637812
-0.136697	0.213594	-7.62663	6.1026e-12	8.68782e-11	16.76	cg17149262
-0.0351311	0.698011	-1.26274	0.209119	0.252896	-6.08045	cg26279116
0.0823478	0.764931	3.33976	0.001116	0.00205945	-1.55157	cg03865281
0.135882	0.759636	5.32031	4.848e-07	1.77853e-06	5.79773	cg00965578
-0.0177326	0.745617	-0.628384	0.530941	0.580565	-6.67392	cg12505929
-0.152665	0.165813	-7.46491	1.4184e-11	1.79534e-10	15.9366	cg11969213
0.129927	0.836659	4.95097	2.42685e-06	7.55365e-06	4.24881	cg26967842
0.0145461	0.62648	0.493123	0.622823	0.667751	-6.74939	cg15816503
0.0737175	0.822306	3.06685	0.00267011	0.0046225	-2.35442	cg25352342
0.128303	0.797846	5.10567	1.2462e-06	4.14887e-06	4.88897	cg13782301
-0.0370548	0.768888	-1.21065	0.228397	0.273822	-6.1439	cg23574243
0.0443389	0.7012	1.53874	0.126487	0.160444	-5.70105	cg12672713
0.078165	0.762448	3.1592	0.00199964	0.003539	-2.08931	cg20468939
-0.0904364	0.275144	-3.65201	0.000386063	0.000772842	-0.563936	cg19299739
0.088262	0.744377	3.54157	0.000566249	0.00110005	-0.921475	cg16768966
0.132995	0.618014	4.80869	4.43132e-06	1.29927e-05	3.6716	cg15127733
0.0215367	0.738905	0.831195	0.407506	0.459547	-6.52693	cg20098993
-0.00931594	0.559874	-0.365453	0.715413	0.752985	-6.80398	cg24149278
0.0550407	0.713578	2.03469	0.0440743	0.061347	-4.84047	cg15797286
0.124081	0.773723	4.35429	2.81703e-05	6.99035e-05	1.90632	cg04976792
-0.135795	0.165678	-7.53226	9.99049e-12	1.3249e-10	16.2787	cg19297232
-0.128211	0.250156	-5.64656	1.10404e-07	4.75481e-07	7.22549	cg14518948
-0.148987	0.289593	-6.34242	4.08176e-09	2.55697e-08	10.4215	cg20433521
-0.00348931	0.581697	-0.125468	0.900362	0.916646	-6.86271	cg18693985
-0.102009	0.717551	-3.48586	0.00068488	0.00131102	-1.09853	cg23371655
0.112188	0.820714	4.37241	2.62265e-05	6.54798e-05	1.9743	cg23349726
0.103527	0.806608	4.61859	9.72447e-06	2.65362e-05	2.91967	cg11748354
0.10058	0.718931	3.98384	0.000116463	0.000256212	0.561909	cg16938613
0.101659	0.74373	4.18565	5.42677e-05	0.000127402	1.28385	cg11362310
0.13602	0.714215	5.66189	1.02973e-07	4.46883e-07	7.29292	cg07452312
0.096012	0.799691	3.74609	0.000276888	0.000568825	-0.252666	cg00187692
0.000362042	0.695463	0.0111601	0.991114	0.992796	-6.8705	cg03952109
0.0785721	0.63457	2.55941	0.0117209	0.0181409	-3.68953	cg01742357
0.11822	0.718014	4.91781	2.79041e-06	8.56192e-06	4.11469	cg20428033
-0.0315595	0.311926	-0.950427	0.343796	0.395315	-6.42167	cg27332337
0.0389843	0.45173	1.67942	0.0956525	0.12444	-5.48001	cg03603395
0.0454039	0.616339	1.76438	0.0801998	0.106022	-5.33762	cg07551200
0.146749	0.540965	6.11449	1.22834e-08	6.77372e-08	9.35208	cg20321432
0.139094	0.764862	5.14865	1.03343e-06	3.50886e-06	5.069	cg25965774
0.0599978	0.570636	2.34708	0.0205508	0.0304521	-4.1842	cg06380199
0.0883014	0.696284	3.50222	0.000647844	0.0012451	-1.04681	cg03823863
0.0367329	0.55966	1.60618	0.110844	0.142286	-5.5974	cg00656728
0.120195	0.655198	4.64903	8.59862e-06	2.37376e-05	3.03745	cg01557332
0.0224441	0.698575	0.745652	0.457328	0.508893	-6.59386	cg22076422
0.0175328	0.528578	0.540885	0.589584	0.636474	-6.72481	cg06540876
-0.0993038	0.258638	-3.78955	0.000236982	0.000492752	-0.106658	cg05404233
0.00277031	0.32516	0.1293	0.897335	0.91408	-6.86222	cg11930955
0.116873	0.637966	4.91523	2.81997e-06	8.64353e-06	4.10453	cg18909389
-0.191553	0.758201	-6.59751	1.17236e-09	8.5336e-09	11.6346	cg01147467
0.105527	0.615601	3.45272	0.000766098	0.00145481	-1.20271	cg12743470
0.164588	0.781799	6.55884	1.4191e-09	1.00992e-08	11.4488	cg11468148
-0.0399167	0.611322	-1.61789	0.108298	0.139327	-5.57897	cg10162251
-0.0450472	0.733805	-1.39015	0.167045	0.20646	-5.91431	cg20118157
0.0443279	0.706117	1.95479	0.0529164	0.0725287	-4.99431	cg11740921
-0.0763324	0.428975	-2.54518	0.0121835	0.0187974	-3.7239	cg01453281
-0.0649388	0.309088	-1.94056	0.0546454	0.0747075	-5.02114	cg24693760
0.0358093	0.675247	1.30058	0.195882	0.238336	-6.03272	cg14996985
-0.00116678	0.60601	-0.0405149	0.96775	0.973195	-6.86974	cg01838443
0.0765705	0.706495	2.86726	0.00488816	0.00808988	-2.90479	cg15466952
-0.141116	0.206143	-6.99226	1.60846e-10	1.48986e-09	13.5681	cg06648812
0.0876922	0.762303	3.35808	0.00105072	0.00194786	-1.49573	cg19699807
0.0424166	0.704144	1.55324	0.122986	0.156394	-5.67913	cg09142399
-0.0461912	0.28898	-1.65837	0.0998406	0.129383	-5.51427	cg01882541
-0.102189	0.267164	-3.75302	0.000270124	0.000556231	-0.229475	cg09568355
0.130859	0.795863	5.16716	9.5306e-07	3.26275e-06	5.14688	cg02903822
-0.0201754	0.307179	-0.657481	0.512125	0.562503	-6.65532	cg11731596
-0.0564335	0.239428	-2.63756	0.00944808	0.0148628	-3.49765	cg07281318
0.0772858	0.629655	2.96087	0.00369487	0.00624455	-2.65072	cg04142750
0.10073	0.591667	3.03638	0.00293467	0.00504423	-2.4407	cg08729981
0.130093	0.762757	5.46781	2.49478e-07	9.80903e-07	6.43813	cg07865216
0.0695281	0.73093	2.5026	0.013667	0.0209073	-3.82567	cg20953606
-0.0469548	0.77892	-1.5229	0.130402	0.164963	-5.72478	cg09018107
-0.172895	0.431528	-6.01534	1.97737e-08	1.03174e-07	8.89069	cg08915632
0.0953073	0.733629	3.69026	0.000337536	0.000682712	-0.438219	cg09511963
-0.0152043	0.712494	-0.551342	0.582419	0.629747	-6.71912	cg13065504
0.087381	0.847336	3.27894	0.00136196	0.00247644	-1.73561	cg15240033
0.0721041	0.842124	2.77234	0.00644935	0.0104421	-3.15511	cg02144389
-0.134636	0.325819	-5.11788	1.18181e-06	3.95571e-06	4.93998	cg16516400
0.0266972	0.300818	1.13312	0.259405	0.307001	-6.23351	cg12900649
0.147777	0.621325	4.84801	3.75605e-06	1.11998e-05	3.82998	cg08272996
0.000977504	0.755985	0.0310814	0.975256	0.979445	-6.87008	cg08065721
-0.126987	0.154626	-5.8615	4.069e-08	1.95524e-07	8.19118	cg14152268
0.0892962	0.758363	4.06329	8.64053e-05	0.000195177	0.843599	cg01090161
-0.0324019	0.236804	-1.18663	0.237705	0.283935	-6.17228	cg07332330
-0.208758	0.23083	-10.2146	4.89306e-18	1.20603e-15	30.4967	cg05573378
-0.0631851	0.156312	-2.0099	0.0466737	0.0646505	-4.88883	cg11083416
0.101423	0.768388	3.899	0.000159293	0.000341902	0.266783	cg00328740
0.0641147	0.725902	2.13355	0.0349048	0.0495549	-4.64214	cg27058221
0.0446455	0.724704	1.54932	0.123924	0.157479	-5.68507	cg00094095
-0.219158	0.30056	-9.86787	3.32463e-17	5.1045e-15	28.6198	cg02124912
-0.162663	0.179397	-8.87571	7.67277e-15	3.428e-13	23.2912	cg15046062
0.0966057	0.799313	4.31114	3.33284e-05	8.15563e-05	1.74631	cg01329509
0.0901749	0.735516	2.79174	0.00609749	0.00991838	-3.10455	cg05086567
-0.140668	0.200565	-6.10028	1.31343e-08	7.18539e-08	9.28704	cg10049535
-0.0986164	0.744631	-3.43799	0.000805035	0.00152295	-1.24876	cg23108714
0.103146	0.607932	4.34165	2.9568e-05	7.30774e-05	1.86008	cg08962185
0.0978697	0.857645	3.73754	0.000285445	0.00058518	-0.2812	cg27214730
-0.0478443	0.350409	-1.83719	0.0686436	0.0920321	-5.21027	cg21172807
0.0723248	0.772933	2.30059	0.0231324	0.0339579	-4.28731	cg05219493
0.154279	0.7289	6.28361	5.44976e-09	3.30215e-08	10.141	cg27084736
-0.0346573	0.546265	-1.14082	0.256206	0.303624	-6.22488	cg22438280
0.14064	0.682711	4.80385	4.52228e-06	1.32304e-05	3.65214	cg05263113
0.11248	0.715739	4.49289	1.62197e-05	4.22473e-05	2.43179	cg12876620
-0.0292076	0.742507	-1.03066	0.304765	0.354716	-6.34303	cg16387550
0.149046	0.630439	6.38125	3.37755e-09	2.16618e-08	10.6055	cg10307345
0.0892508	0.451044	3.7222	0.000301247	0.000614918	-0.331825	cg22986999
-0.0395409	0.713668	-1.40314	0.163145	0.202136	-5.8965	cg01607187
0.0756928	0.580226	3.07684	0.00258904	0.00449226	-2.32616	cg20446404
0.154878	0.694046	5.94472	2.76226e-08	1.38804e-07	8.56672	cg09315586
-0.14659	0.353975	-4.92556	2.70448e-06	8.32349e-06	4.14489	cg02229261
-0.0068753	0.650936	-0.20267	0.839735	0.864192	-6.85008	cg13772849
-0.0082595	0.718143	-0.29002	0.772299	0.804492	-6.82862	cg18379676
0.16573	0.683029	6.31328	4.72745e-09	2.91e-08	10.2792	cg03538430
0.150545	0.773058	7.10187	9.20688e-11	9.12628e-10	14.1119	cg09906224
-0.0677264	0.756593	-2.34205	0.0208172	0.0308159	-4.19544	cg18905856
0.0218677	0.577228	0.968611	0.334674	0.385935	-6.4044	cg12592321
-0.0931689	0.355392	-3.70849	0.000316466	0.000643296	-0.377868	cg19805223
0.0176439	0.768221	0.534489	0.593987	0.640652	-6.72823	cg03111629
0.0941054	0.807577	4.46201	1.83329e-05	4.72637e-05	2.3149	cg15210526
-0.19219	0.305925	-7.36871	2.35539e-11	2.78613e-10	15.4421	cg24428232
0.0486309	0.308839	1.84382	0.0676633	0.0908391	-5.19843	cg10002133
-0.107362	0.139944	-5.94412	2.7584e-08	1.3864e-07	8.56772	cg01418256
0.0320685	0.783774	1.10991	0.269246	0.31753	-6.25921	cg05328761
0.145249	0.691072	6.63506	9.67323e-10	7.19266e-09	11.8212	cg12851401
-0.0203664	0.699915	-0.778105	0.438031	0.489876	-6.56931	cg03562117
-0.0636839	0.751787	-2.18873	0.0305432	0.0438281	-4.52767	cg22481276
0.10646	0.817679	4.0039	0.000108078	0.000239389	0.632416	cg23079866
0.00104224	0.7551	0.0337374	0.973142	0.977627	-6.86999	cg02920176
0.0853529	0.663737	3.78098	0.000244178	0.000506558	-0.134905	cg24596898
-0.110392	0.39556	-4.29477	3.55831e-05	8.65952e-05	1.68435	cg04755523
-0.0226851	0.712023	-0.717379	0.474527	0.525848	-6.6144	cg12835183
-0.0175917	0.323223	-0.734592	0.464012	0.515514	-6.60199	cg16693612
0.0740786	0.729547	2.77488	0.00640236	0.0103713	-3.14852	cg25483907
-0.0883197	0.382165	-3.01406	0.00314275	0.00537627	-2.50324	cg24523948
0.135529	0.396246	4.73062	6.13844e-06	1.74586e-05	3.35967	cg17368808
0.113577	0.863537	4.80898	4.41687e-06	1.2956e-05	3.67447	cg14178775
0.0465379	0.66375	1.47495	0.142833	0.179117	-5.79516	cg02685286
-0.132311	0.365114	-6.75292	5.37456e-10	4.29064e-09	12.3931	cg06183849
0.119657	0.751606	4.20238	5.09218e-05	0.000120141	1.34428	cg10374523
0.0760678	0.812509	2.39996	0.0179265	0.0268494	-4.06463	cg06096452
0.0117218	0.385415	0.418027	0.67667	0.717522	-6.78346	cg11763830
0.114696	0.79693	4.73394	6.04726e-06	1.72176e-05	3.37384	cg05469396
-0.0313925	0.767701	-1.06942	0.287014	0.33617	-6.30279	cg24915620
-0.0776958	0.754886	-2.48981	0.0141433	0.021576	-3.85595	cg26847156
-0.12118	0.682862	-4.05384	8.96382e-05	0.000201822	0.809079	cg02187844
-0.138346	0.201788	-6.3163	4.63472e-09	2.85948e-08	10.2981	cg09733496
0.157746	0.60499	6.70661	6.77401e-10	5.26588e-09	12.1679	cg17370195
0.00363566	0.686302	0.112416	0.910681	0.925337	-6.86426	cg14348540
-0.0272036	0.798995	-0.94609	0.345994	0.39752	-6.42574	cg08582028
-0.127572	0.168711	-6.06145	1.58093e-08	8.46577e-08	9.10726	cg03515656
0.0680742	0.45516	2.3813	0.0188165	0.0280874	-4.1071	cg21368161
0.128837	0.82541	4.68518	7.40915e-06	2.07134e-05	3.17974	cg18612040
0.00155327	0.738494	0.0519836	0.958628	0.965559	-6.86921	cg20793897
-0.154957	0.231297	-6.8388	3.49289e-10	2.93269e-09	12.8127	cg04830808
0.0318852	0.625583	1.13852	0.257159	0.304604	-6.22746	cg15965190
0.113585	0.769237	3.72292	0.000300679	0.000613911	-0.329928	cg07828472
-0.0205633	0.666771	-0.628152	0.531092	0.580693	-6.67406	cg00465137
-0.00449747	0.525285	-0.167197	0.867495	0.888656	-6.85662	cg01322405
-0.116145	0.316236	-4.88003	3.27431e-06	9.88611e-06	3.9613	cg16757984
0.0395791	0.763671	1.36538	0.174676	0.214951	-5.94782	cg08417991
-0.0344529	0.639227	-1.02358	0.308084	0.358242	-6.35022	cg10368128
0.08782	0.781457	3.47871	0.000701684	0.00134096	-1.12108	cg11507895
0.00718116	0.748201	0.227905	0.820106	0.846971	-6.84466	cg08985530
-0.108434	0.172797	-3.80672	0.000222781	0.00046545	-0.0486373	cg11528176
0.11129	0.737331	4.27404	3.85797e-05	9.31836e-05	1.60758	cg01514356
-0.0803546	0.759412	-2.94658	0.00385778	0.00649792	-2.68997	cg03255942
-0.063802	0.750673	-2.15819	0.0328951	0.0469368	-4.59136	cg07317108
0.146135	0.768619	6.02884	1.84967e-08	9.72217e-08	8.95519	cg01270241
-0.0717762	0.568243	-2.76625	0.00656359	0.0106129	-3.17092	cg00047079
0.105865	0.793098	4.10661	7.34369e-05	0.000168108	0.997559	cg15450224
-0.0523788	0.283628	-2.23658	0.0271481	0.0393375	-4.42614	cg21937460
0.00127301	0.70687	0.0410765	0.967303	0.972825	-6.86972	cg08437576
0.0991893	0.592006	3.19366	0.00179242	0.00319633	-1.98871	cg00420997
0.122825	0.600892	3.7348	0.000288242	0.000590463	-0.290341	cg16547529
-0.0442035	0.680372	-1.69963	0.0917788	0.119825	-5.44676	cg13930177
0.125562	0.561141	4.35422	2.8179e-05	6.99234e-05	1.90602	cg14544831
-0.0655428	0.315586	-2.24649	0.0264925	0.0384592	-4.40494	cg17031727
0.0788966	0.703371	2.84452	0.00522691	0.00860586	-2.96543	cg09750510
0.0834445	0.839316	4.06843	8.47477e-05	0.000191682	0.861906	cg04163967
0.0192212	0.752314	0.640103	0.52332	0.573282	-6.66653	cg11971852
0.0459421	0.273809	1.40137	0.163671	0.202732	-5.89893	cg07758904
0.0147327	0.669379	0.479853	0.632201	0.676363	-6.75581	cg22526076
0.111701	0.68559	3.88603	0.000167036	0.000357107	0.222106	cg19149693
-0.145252	0.274874	-5.25226	6.55528e-07	2.33231e-06	5.50709	cg15196806
0.0145061	0.754705	0.54932	0.583802	0.631056	-6.72023	cg14456800
0.130414	0.709077	4.95565	2.37879e-06	7.42304e-06	4.26801	cg13740339
0.0656408	0.51957	2.80845	0.00580674	0.00947948	-3.06057	cg03800065
0.139342	0.758968	6.58368	1.24807e-09	9.02384e-09	11.5733	cg23843180
0.0979885	0.734563	4.13745	6.52297e-05	0.000150863	1.10951	cg18777299
-0.0140832	0.642793	-0.60516	0.546207	0.595252	-6.68817	cg19802929
0.107207	0.741337	4.5015	1.56465e-05	4.08744e-05	2.46591	cg03682581
0.118869	0.750188	4.76358	5.35001e-06	1.54169e-05	3.49118	cg05609656
0.144865	0.459123	5.56099	1.63928e-07	6.75124e-07	6.84387	cg01944288
0.165399	0.52108	6.15276	1.0262e-08	5.77655e-08	9.52681	cg17073306
-0.00537765	0.28076	-0.206133	0.837035	0.861843	-6.84937	cg06057569
0.0914722	0.753386	3.40874	0.00088792	0.00166687	-1.33971	cg04907173
0.0984181	0.69419	3.52925	0.000590739	0.0011437	-0.960896	cg24167037
0.0390546	0.818971	1.12022	0.264848	0.312834	-6.24787	cg10313151
0.0714289	0.662714	2.7022	0.00788142	0.0125711	-3.33532	cg04983821
0.0996069	0.65136	3.66626	0.000367305	0.000738092	-0.517312	cg19225688
-0.022078	0.740973	-0.805228	0.422273	0.474327	-6.548	cg01125327
-0.0662368	0.575853	-2.61871	0.00995843	0.015604	-3.54451	cg12674840
0.13505	0.714167	5.79579	5.53223e-08	2.57211e-07	7.89381	cg25213720
-0.100666	0.282601	-3.64933	0.000389779	0.000779809	-0.572852	cg13945224
-0.0741579	0.145807	-2.49577	0.0139193	0.0212598	-3.84184	cg02423318
-0.00914813	0.745796	-0.312475	0.755219	0.789129	-6.82188	cg24478310
0.0964138	0.798937	3.83896	0.000198264	0.000418041	0.0608981	cg13453168
-0.0236415	0.760365	-0.804899	0.422462	0.474503	-6.54827	cg07470176
-0.0319812	0.709171	-1.07665	0.283785	0.332745	-6.29513	cg03897244
0.00348172	0.587262	0.149015	0.88179	0.900669	-6.85949	cg11170041
-0.0506599	0.556531	-1.99655	0.0481259	0.0664927	-4.91463	cg17858486
-0.109968	0.196612	-4.1944	5.25102e-05	0.00012359	1.31516	cg04678392
-0.0501756	0.464079	-1.79414	0.0752954	0.100121	-5.28615	cg13340279
-0.0695191	0.746576	-2.27042	0.0249571	0.0364022	-4.35323	cg12162100
-0.0315699	0.275677	-0.919162	0.359846	0.411641	-6.45061	cg00377653
0.135909	0.805438	5.79534	5.54378e-08	2.577e-07	7.89179	cg12182580
0.00778093	0.727592	0.297939	0.766262	0.799034	-6.8263	cg14540739
0.0958458	0.772861	3.76484	0.000258946	0.000534845	-0.189835	cg25370412
0.144657	0.691455	4.91302	2.85258e-06	8.73338e-06	4.09376	cg25618731
0.0807963	0.58389	3.06863	0.00265633	0.00460057	-2.3496	cg25246246
0.148671	0.748408	6.45107	2.39963e-09	1.60176e-08	10.9377	cg13908359
0.0608341	0.634324	2.35854	0.0199548	0.0296358	-4.15849	cg04738109
-0.0243205	0.634144	-0.738258	0.461792	0.513341	-6.59931	cg24455383
-0.0164167	0.752145	-0.578183	0.564219	0.612494	-6.70404	cg26276470
-0.0975544	0.208203	-3.25121	0.00148999	0.00269113	-1.8185	cg23223319
0.116745	0.647605	4.91326	2.84362e-06	8.71009e-06	4.09652	cg00030296
0.175694	0.562138	6.07154	1.51349e-08	8.14243e-08	9.1499	cg16535493
0.0159771	0.694469	0.625957	0.532526	0.582146	-6.67543	cg02970830
-0.093168	0.735502	-3.14578	0.00208659	0.00368	-2.12836	cg16979981
0.141969	0.801481	5.57448	1.5414e-07	6.39452e-07	6.90334	cg06213004
0.0940248	0.652313	3.40568	0.000897051	0.00168283	-1.3492	cg18571640
0.122669	0.732075	4.6963	7.07644e-06	1.98498e-05	3.22367	cg22963777
0.147305	0.707734	5.66473	1.01913e-07	4.42912e-07	7.30318	cg16349424
-0.0615112	0.208205	-2.144	0.0340397	0.0484202	-4.62067	cg04310104
0.0826243	0.640366	2.63135	0.00961521	0.0151079	-3.51322	cg04012719
0.130576	0.765836	5.20385	8.11303e-07	2.82464e-06	5.30183	cg18914852
0.0872885	0.733235	3.22551	0.00161863	0.00290648	-1.89482	cg21731304
-0.17809	0.222772	-5.97282	2.41884e-08	1.23341e-07	8.69536	cg00337187
0.105778	0.783586	3.59517	0.000470745	0.000928017	-0.749173	cg09128944
0.0309161	0.640142	1.02531	0.307267	0.357355	-6.34846	cg11022060
0.110379	0.648688	3.89471	0.000161816	0.000346898	0.251985	cg27310748
-0.032055	0.414835	-1.01736	0.311018	0.361248	-6.35649	cg08935301
-0.117117	0.463813	-4.2539	4.17237e-05	0.000100083	1.53322	cg02144258
0.1323	0.700059	5.12408	1.15031e-06	3.86229e-06	4.96596	cg01126532
0.0912258	0.773867	3.91879	0.000147981	0.000319545	0.335961	cg03344767
0.0238008	0.306789	0.762144	0.447462	0.499124	-6.58152	cg04892836
-0.0767716	0.294653	-2.38063	0.018849	0.0281313	-4.10861	cg06951626
0.123817	0.730737	4.9716	2.22107e-06	6.9773e-06	4.3338	cg15769343
-0.0993036	0.129094	-5.11049	1.2173e-06	4.06193e-06	4.91125	cg27177983
-0.0238519	0.520992	-0.829116	0.408677	0.4607	-6.52864	cg01994014
-0.0132563	0.813274	-0.445622	0.656669	0.699169	-6.77159	cg15073906
0.129959	0.813427	6.09107	1.37252e-08	7.46217e-08	9.24435	cg04451564
0.0363769	0.690946	1.15933	0.248613	0.295588	-6.20387	cg25683810
0.0711561	0.579526	2.73588	0.0071612	0.0115041	-3.24929	cg26887212
0.135012	0.643912	4.82463	4.14447e-06	1.22384e-05	3.7357	cg20747739
0.0908401	0.767973	2.93395	0.00400715	0.00673063	-2.72451	cg18686937
-0.136644	0.187776	-6.29872	5.04801e-09	3.08169e-08	10.2151	cg03699385
-0.0421701	0.718027	-1.36482	0.174851	0.215138	-5.94857	cg01963464
0.0388494	0.59513	1.19332	0.235086	0.281064	-6.16444	cg13476313
-0.0349828	0.741268	-1.20584	0.230238	0.275843	-6.14963	cg07736012
0.126187	0.744934	5.46584	2.51655e-07	9.88363e-07	6.42973	cg07165029
0.0694726	0.750121	2.49688	0.0138782	0.0212037	-3.83923	cg11080731
-0.0189176	0.344329	-0.806275	0.421668	0.473718	-6.54717	cg07711099
0.0205535	0.626135	0.715449	0.475714	0.526975	-6.61578	cg09909478
-0.0252585	0.723216	-0.905523	0.366994	0.418852	-6.46294	cg06847471
-0.0607595	0.572166	-1.88414	0.061954	0.08378	-5.12559	cg20541456
0.145523	0.724356	5.28533	5.66298e-07	2.04462e-06	5.64802	cg16658473
0.112362	0.820595	4.36157	2.73737e-05	6.80852e-05	1.93359	cg20139336
-0.120571	0.337505	-4.26427	4.00748e-05	9.64611e-05	1.57149	cg13462219
-0.0428212	0.72813	-1.38	0.170139	0.209926	-5.9281	cg14821923
0.0506335	0.378826	1.56121	0.121094	0.154202	-5.66699	cg04337278
0.102223	0.266191	3.59362	0.000473291	0.000932497	-0.754207	cg13371976
-0.0126363	0.815335	-0.423103	0.672974	0.71416	-6.78133	cg05096681
0.0927634	0.44351	3.50195	0.000648446	0.00124617	-1.04767	cg24944395
0.0495935	0.75673	2.01262	0.0463801	0.0642679	-4.88353	cg14265033
0.143499	0.707468	4.78433	4.9074e-06	1.42526e-05	3.57388	cg27004195
0.128282	0.650658	6.04768	1.68813e-08	8.972e-08	9.04365	cg14790876
0.143508	0.791784	5.62317	1.23358e-07	5.24729e-07	7.11859	cg05586676
-0.146236	0.605811	-4.98926	2.06013e-06	6.52547e-06	4.40605	cg06144675
0.00413965	0.247795	0.119109	0.905388	0.920884	-6.86349	cg19665696
0.143909	0.769	5.89834	3.42988e-08	1.67912e-07	8.35684	cg26614129
-0.0426294	0.621735	-1.44737	0.150387	0.187695	-5.83465	cg00165994
-0.172711	0.248948	-9.97595	1.83036e-17	3.247e-15	29.2045	cg01438537
-0.0442422	0.578743	-1.59714	0.112851	0.144627	-5.61154	cg21899283
-0.0229729	0.685304	-0.771648	0.441832	0.493571	-6.57428	cg13151472
-0.0734367	0.743078	-2.31822	0.0221217	0.0325943	-4.24843	cg07151059
-0.0390417	0.770232	-1.4528	0.148876	0.185976	-5.82693	cg24031042
0.0148778	0.705616	0.580247	0.56283	0.611138	-6.70285	cg24198889
0.0298508	0.708999	1.13706	0.257769	0.30525	-6.2291	cg00787055
0.173133	0.679904	6.82201	3.82556e-10	3.17359e-09	12.7245	cg19841005
-0.117484	0.579154	-4.6887	7.30129e-06	2.04349e-05	3.19374	cg17607722
0.0838217	0.693424	2.91441	0.00424889	0.00710374	-2.77771	cg13010869
-0.107101	0.338839	-3.82927	0.000205354	0.000431797	0.027883	cg07002832
-0.00195409	0.505488	-0.0644963	0.948682	0.957174	-6.86849	cg14607876
-0.0555353	0.336445	-2.05503	0.0420361	0.0587417	-4.80039	cg09386807
-0.0407762	0.742266	-1.47189	0.143655	0.180046	-5.79957	cg04370860
-0.041148	0.762738	-1.46447	0.145668	0.18234	-5.81025	cg15092420
0.105606	0.772887	4.12793	6.77231e-05	0.000156145	1.0742	cg13345726
-0.0820312	0.76388	-2.97777	0.00351053	0.0059557	-2.60413	cg17661103
0.00565893	0.390576	0.203236	0.839293	0.863827	-6.84996	cg09701000
0.0852139	0.777704	3.14133	0.00211604	0.00372791	-2.14122	cg25792999
0.0199529	0.68183	0.769143	0.443312	0.495023	-6.5762	cg06576783
-0.0528881	0.767593	-1.68569	0.0944403	0.123015	-5.46974	cg07045873
0.11037	0.745772	4.27778	3.80219e-05	9.19684e-05	1.6214	cg26114502
-0.0425195	0.769048	-1.37445	0.17185	0.211833	-5.93561	cg04828587
0.0926622	0.7691	2.96023	0.00370205	0.0062559	-2.65249	cg12031740
0.069796	0.711338	2.55184	0.0119649	0.0184868	-3.70782	cg18085660
-0.176266	0.439709	-7.56669	8.3482e-12	1.13784e-10	16.4541	cg27582124
0.0879592	0.758911	3.43976	0.000800255	0.00151489	-1.24323	cg08190913
-0.0202851	0.732085	-0.720817	0.472417	0.523803	-6.61195	cg09964084
-0.102074	0.222807	-3.56074	0.000530221	0.00103594	-0.86017	cg03366986
0.0881061	0.656859	3.4721	0.000717582	0.00136902	-1.14191	cg14174221
0.14957	0.594851	6.24796	6.4614e-09	3.835e-08	9.97549	cg24139443
-0.0287743	0.721361	-0.905266	0.367129	0.418978	-6.46317	cg12463722
-0.154804	0.198412	-8.39411	1.03793e-13	2.8142e-12	20.7423	cg09862440
0.167806	0.526468	6.42983	2.67758e-09	1.76332e-08	10.8315	cg03260765
0.0666879	0.486728	2.16579	0.0322953	0.046146	-4.57558	cg09852209
-0.0231407	0.734447	-0.750274	0.454551	0.506081	-6.59043	cg17467517
-0.0211212	0.699982	-0.689461	0.491857	0.542773	-6.63391	cg10900313
0.105313	0.754703	4.45112	1.91499e-05	4.91744e-05	2.27337	cg13333800
0.1184	0.759452	4.73032	6.14494e-06	1.74746e-05	3.35863	cg10591174
-0.0230653	0.72085	-0.831661	0.407244	0.459309	-6.52654	cg12693099
0.138518	0.792865	5.71944	7.8987e-08	3.52117e-07	7.5494	cg08360771
0.0603964	0.325249	2.1544	0.033197	0.0473277	-4.5992	cg06686226
-0.00234776	0.29768	-0.0979234	0.922155	0.935071	-6.86578	cg23274561
-0.092462	0.252542	-3.5541	0.000542475	0.00105732	-0.881472	cg10573932
0.122604	0.769306	4.50066	1.57227e-05	4.10574e-05	2.46148	cg12360935
-0.0660727	0.630016	-2.18468	0.0308463	0.0442291	-4.53616	cg27333271
-0.0034296	0.745616	-0.118112	0.906175	0.921543	-6.8636	cg27349540
0.0176223	0.826603	0.56794	0.571131	0.619074	-6.70988	cg13479091
-0.0176758	0.555799	-0.633044	0.527903	0.577646	-6.671	cg13149677
-0.0445791	0.663911	-1.71359	0.0891732	0.116734	-5.42356	cg22162694
0.13535	0.744125	5.60425	1.34225e-07	5.66098e-07	7.0368	cg12931554
0.0650967	0.760958	2.81376	0.00571756	0.00934482	-3.0466	cg15230743
0.137588	0.828539	6.91211	2.4136e-10	2.12282e-09	13.1727	cg18699526
0.0370872	0.545616	1.15723	0.249466	0.296483	-6.20627	cg23500924
-0.0766277	0.735994	-2.63823	0.00943293	0.0148415	-3.49613	cg09682986
0.0721928	0.745032	3.26679	0.00141595	0.00256746	-1.77162	cg10318744
0.126726	0.593746	4.56097	1.2321e-05	3.2911e-05	2.69399	cg25607643
-0.0492028	0.343516	-1.93602	0.0552051	0.0753967	-5.02965	cg18984103
0.0441022	0.698145	1.52497	0.129883	0.164381	-5.72168	cg24965243
0.116221	0.778661	5.29102	5.50594e-07	1.99322e-06	5.67481	cg03577139
-0.0291804	0.736847	-0.966025	0.335965	0.387248	-6.40687	cg19037539
0.108795	0.76838	3.99642	0.000111134	0.000245561	0.606099	cg24028202
0.113595	0.440634	3.98923	0.000114152	0.000251606	0.580823	cg07055315
-0.136791	0.257518	-6.42398	2.7406e-09	1.80083e-08	10.8085	cg00503866
0.0363876	0.612241	1.28593	0.20093	0.243935	-6.05136	cg03580358
0.0723938	0.767043	2.18164	0.0310758	0.0445337	-4.54253	cg06261400
0.0669354	0.605493	2.44001	0.0161413	0.0243847	-3.97247	cg04616793
0.128704	0.7526	5.00933	1.89002e-06	6.03948e-06	4.4888	cg17828456
0.12477	0.649473	3.89742	0.000160218	0.00034371	0.261328	cg25962358
0.0687893	0.799148	2.78423	0.00623102	0.0101175	-3.1241	cg09308613
0.154706	0.731659	6.27377	5.71726e-09	3.44508e-08	10.0945	cg09162909
0.095034	0.827312	4.31836	3.23991e-05	7.9508e-05	1.77318	cg03087897
0.0908229	0.8037	3.19788	0.00176841	0.00315635	-1.9763	cg18259189
0.0865528	0.539468	3.14279	0.00210634	0.003712	-2.13701	cg13512951
0.0845609	0.810635	3.3354	0.00113231	0.00208746	-1.56496	cg10232735
-0.0157002	0.399561	-0.681118	0.497099	0.547911	-6.6396	cg05350224
-0.139543	0.172248	-7.51621	1.08617e-11	1.42312e-10	16.1971	cg05155131
0.00114035	0.703019	0.0371848	0.970399	0.975426	-6.86987	cg09172244
-0.0965434	0.506972	-3.21195	0.00169061	0.00302663	-1.93489	cg20446948
0.116858	0.588333	5.07644	1.41128e-06	4.63622e-06	4.76912	cg09135399
-0.0549	0.627257	-1.58745	0.115029	0.147168	-5.62662	cg04946910
-0.0894783	0.739455	-3.27462	0.00138118	0.00250891	-1.74855	cg13784878
0.0997651	0.790736	3.5421	0.000565297	0.0010983	-0.91988	cg02794695
0.0825976	0.814224	3.20474	0.00173006	0.00309173	-1.95612	cg15902259
0.135744	0.653109	5.49477	2.21285e-07	8.81125e-07	6.55408	cg21642988
0.146808	0.802354	6.41254	2.89843e-09	1.89317e-08	10.7541	cg02869444
0.110394	0.791138	4.43554	2.04057e-05	5.21066e-05	2.21307	cg23076913
0.172227	0.548624	6.95981	1.90594e-10	1.73112e-09	13.4031	cg02164442
0.10862	0.731374	4.95593	2.37054e-06	7.39997e-06	4.27107	cg12954267
-0.0482722	0.763052	-1.73055	0.0860898	0.113028	-5.39512	cg13496481
0.071719	0.730194	2.34347	0.0207421	0.0307112	-4.19229	cg24809269
-0.147279	0.727809	-4.83958	3.89185e-06	1.15624e-05	3.79595	cg00023808
0.103951	0.724287	4.91614	2.80873e-06	8.61132e-06	4.10835	cg02026637
0.0259357	0.792945	0.873011	0.384392	0.436464	-6.49159	cg02204428
0.156714	0.709758	6.3421	4.10354e-09	2.56932e-08	10.4166	cg13229857
-0.116014	0.409285	-4.01575	0.000103401	0.000229935	0.674171	cg01771416
0.0948058	0.766877	3.34906	0.00108249	0.00200216	-1.52331	cg13679842
0.118398	0.768346	4.50856	1.52307e-05	3.98859e-05	2.49179	cg26310273
-0.0827671	0.757252	-2.82083	0.00560249	0.00917292	-3.02815	cg24350395
-0.120497	0.14428	-4.46645	1.80387e-05	4.65707e-05	2.33054	cg10188823
-0.116038	0.154026	-5.33826	4.46222e-07	1.6505e-06	5.87734	cg12109838
0.119107	0.451224	4.59015	1.09417e-05	2.95279e-05	2.8073	cg02400572
-0.0198397	0.732822	-0.737377	0.462325	0.513858	-6.59996	cg06963672
0.0184625	0.29444	0.655681	0.513278	0.563614	-6.65649	cg02442509
-0.00934245	0.0922914	-0.266848	0.790042	0.820235	-6.83505	cg21814667
0.0878274	0.753104	3.85603	0.000186171	0.000394605	0.119898	cg25665283
0.0748418	0.775428	3.13596	0.00215126	0.00378464	-2.15648	cg07745671
0.114713	0.351891	4.69725	7.04277e-06	1.97626e-05	3.22812	cg13010797
-0.0558605	0.724118	-1.92815	0.0561875	0.0766171	-5.04437	cg00062285
0.0298579	0.771498	0.986567	0.32583	0.376744	-6.38702	cg26135490
0.0538896	0.738678	1.75581	0.0816602	0.107758	-5.35229	cg08003102
0.0256109	0.775973	0.808118	0.420614	0.472705	-6.54569	cg04089637
0.163602	0.700967	6.4978	1.91796e-09	1.31457e-08	11.1559	cg26786974
-0.081259	0.196944	-3.72922	0.00029377	0.000600942	-0.308309	cg20689730
0.111533	0.756791	4.76092	5.40053e-06	1.55499e-05	3.48197	cg15919612
-0.0978462	0.480966	-3.15783	0.00200861	0.00355329	-2.09339	cg19069553
-0.0878501	0.225082	-2.93778	0.00396131	0.00665998	-2.71405	cg05333568
0.102838	0.820908	4.84228	3.83971e-06	1.14253e-05	3.80862	cg06753050
0.145119	0.754418	5.27906	5.82244e-07	2.09704e-06	5.62127	cg02928476
0.103526	0.81687	4.64551	8.70814e-06	2.40152e-05	3.02511	cg03790422
0.0020589	0.677435	0.0737419	0.941338	0.951235	-6.86785	cg22707705
0.106482	0.869751	3.59844	0.000465438	0.000918376	-0.738589	cg23155965
0.0929254	0.714238	3.37579	0.000990868	0.00184498	-1.44141	cg01470356
0.132194	0.781248	5.52279	1.94529e-07	7.85562e-07	6.67833	cg06873343
-0.0477044	0.787792	-1.60874	0.110288	0.141628	-5.59339	cg09755579
-0.0500276	0.78804	-1.59469	0.113399	0.145253	-5.61536	cg27422407
-0.000157713	0.417887	-0.00496138	0.99605	0.996919	-6.87055	cg15777472
0.0773573	0.332047	2.719	0.00751444	0.0120266	-3.29254	cg12196853
0.0373371	0.680349	1.22964	0.221224	0.266075	-6.12107	cg14386624
0.0307607	0.318409	1.20674	0.229895	0.275491	-6.14856	cg03169180
0.160952	0.587179	7.08703	9.93101e-11	9.74955e-10	14.0381	cg04498921
-0.102041	0.713826	-3.48994	0.000675457	0.0012943	-1.08565	cg06627041
0.0147943	0.680726	0.506696	0.613293	0.658927	-6.74263	cg21237861
-0.133457	0.175593	-5.53725	1.82216e-07	7.41606e-07	6.7415	cg18477009
0.128311	0.773648	5.55828	1.6541e-07	6.80606e-07	6.83486	cg00658740
0.0856137	0.593961	4.0667	8.53013e-05	0.000192872	0.855752	cg14992138
0.0487623	0.484346	1.50321	0.135399	0.170648	-5.75394	cg12033615
0.105406	0.802615	4.25384	4.17191e-05	0.000100079	1.53328	cg07740306
0.105198	0.695467	3.55757	0.000536027	0.00104599	-0.870325	cg26192689
-0.0745199	0.74508	-2.63878	0.00941849	0.0148214	-3.49476	cg01674777
-0.0536779	0.368398	-2.30081	0.0231162	0.0339356	-4.28677	cg09244872
-0.0270485	0.348645	-1.1077	0.270193	0.318525	-6.26163	cg21037184
0.115994	0.707215	5.41469	3.16896e-07	1.21538e-06	6.20733	cg14606129
0.112841	0.662129	4.57825	1.14789e-05	3.08594e-05	2.76147	cg26672426
0.0236121	0.642281	0.675626	0.500571	0.551254	-6.6433	cg02405213
0.0423251	0.344368	1.69189	0.0932476	0.121586	-5.45953	cg17713673
-0.118135	0.193874	-6.59832	1.16076e-09	8.45786e-09	11.6438	cg24378421
0.000271314	0.71805	0.00948319	0.992449	0.993822	-6.87052	cg19993219
0.122449	0.713909	5.87576	3.80567e-08	1.84298e-07	8.25597	cg09079018
-0.000454412	0.548081	-0.0154324	0.987713	0.989956	-6.87044	cg07017875
0.0338262	0.74705	1.29675	0.197193	0.239795	-6.03762	cg05272921
0.101992	0.886599	3.56894	0.000515449	0.00100924	-0.833821	cg07529658
-0.0590545	0.805932	-2.02136	0.0454558	0.063092	-4.86654	cg05945030
0.0210526	0.717015	0.70317	0.483305	0.534417	-6.62443	cg03233490
0.0833212	0.79819	2.89731	0.00447127	0.00744992	-2.82401	cg13155421
0.134074	0.64759	5.34688	4.30584e-07	1.59898e-06	5.91201	cg15490703
0.102586	0.69407	4.35484	2.80687e-05	6.96724e-05	1.90953	cg21929781
-0.084842	0.726653	-2.71665	0.00756486	0.0121016	-3.29854	cg15208525
-0.109451	0.520309	-3.63571	0.000408809	0.000814529	-0.617411	cg04297457
-0.113308	0.229448	-4.91902	2.77454e-06	8.52009e-06	4.1201	cg10997785
0.12189	0.794381	5.14945	1.02712e-06	3.4898e-06	5.0746	cg08565979
0.112908	0.622931	4.84318	3.82513e-06	1.13867e-05	3.81226	cg12310370
-0.0193263	0.356797	-0.73025	0.466653	0.518083	-6.60515	cg07021696
0.121704	0.654814	4.07044	8.42059e-05	0.000190573	0.868161	cg09096555
-0.0769587	0.757001	-2.57699	0.0111713	0.0173602	-3.64685	cg05584737
-0.112817	0.332468	-4.11094	7.22407e-05	0.000165645	1.0131	cg01827781
0.121599	0.698449	5.48084	2.35152e-07	9.29995e-07	6.49518	cg23045991
0.0994208	0.805724	4.70608	6.78289e-06	1.91015e-05	3.26394	cg16483840
-0.0279792	0.534961	-1.01626	0.311538	0.361808	-6.3576	cg08189186
0.0779281	0.416531	2.80617	0.00584717	0.00953779	-3.06674	cg14851685
0.148276	0.724817	6.85724	3.18331e-10	2.70706e-09	12.9031	cg09518969
0.0514288	0.466084	1.95195	0.0532614	0.0729632	-4.9997	cg27470047
0.134176	0.607399	5.67318	9.76661e-08	4.26323e-07	7.344	cg06919203
0.133475	0.541206	5.03523	1.69061e-06	5.46016e-06	4.59588	cg19241744
0.106225	0.767808	4.11441	7.1296e-05	0.000163675	1.02555	cg18432414
0.0707181	0.355767	2.56221	0.0116316	0.0180121	-3.68275	cg00498305
-0.0457604	0.714278	-1.79107	0.0757903	0.100715	-5.2915	cg16246836
0.0910859	0.702913	3.41584	0.000867102	0.00163156	-1.3177	cg04307083
-0.0221635	0.763516	-0.766176	0.445068	0.496783	-6.57846	cg18083487
-0.0127998	0.646051	-0.416958	0.67745	0.718219	-6.7839	cg19198913
-0.0263318	0.388103	-1.14053	0.256319	0.303735	-6.2252	cg15587571
0.133745	0.726766	4.86975	3.42675e-06	1.03075e-05	3.91792	cg08837866
-0.0745608	0.190875	-3.24817	0.00150391	0.00271429	-1.82721	cg00071950
0.113782	0.770394	5.19258	8.5029e-07	2.9459e-06	5.25638	cg08966889
0.131929	0.750195	5.92949	2.95556e-08	1.4739e-07	8.50083	cg14178380
-0.175002	0.660362	-6.27219	5.76988e-09	3.47173e-08	10.0857	cg27169846
-0.128104	0.270493	-5.63774	1.14973e-07	4.92847e-07	7.18629	cg18048405
0.11789	0.821532	5.00798	1.89654e-06	6.05777e-06	4.48522	cg20435485
-0.0735645	0.73806	-2.4957	0.0139221	0.0212635	-3.84202	cg04931037
0.00136473	0.455802	0.0516178	0.958919	0.965764	-6.86923	cg15177211
-0.0930012	0.423479	-3.54565	0.000558457	0.00108591	-0.908537	cg01831160
0.0553424	0.689925	1.82859	0.0699326	0.0936135	-5.22558	cg06515461
-0.156887	0.180567	-7.81837	2.22869e-12	3.66159e-11	17.744	cg05079544
0.0542279	0.385583	1.7755	0.0783378	0.103781	-5.31849	cg14838248
0.144251	0.825202	6.58052	1.26777e-09	9.14295e-09	11.5581	cg14913688
0.187791	0.679552	7.23547	4.68033e-11	5.06341e-10	14.7722	cg24704476
0.0301142	0.772614	0.980989	0.328562	0.379659	-6.39245	cg23216685
-0.0818941	0.240564	-2.50265	0.0136652	0.020905	-3.82556	cg24079038
-0.145331	0.257591	-5.94224	2.78983e-08	1.40048e-07	8.55695	cg06776256
0.184346	0.407752	6.72642	6.17453e-10	4.85234e-09	12.2585	cg24327307
0.208812	0.630013	7.15204	7.17819e-11	7.3436e-10	14.3551	cg11891735
0.117924	0.777438	4.8474	3.76147e-06	1.12143e-05	3.82846	cg16017420
0.0829077	0.509976	2.70919	0.00772678	0.0123427	-3.31755	cg12882572
-0.0454595	0.740352	-1.48005	0.141467	0.177559	-5.78777	cg16273075
-0.102283	0.109789	-5.81146	5.14216e-08	2.40905e-07	7.96457	cg11221657
-0.0840848	0.777834	-2.75465	0.00678631	0.0109455	-3.20095	cg23305971
0.106865	0.637789	4.30955	3.35736e-05	8.21199e-05	1.73951	cg25920535
0.125945	0.638836	6.02982	1.83786e-08	9.66679e-08	8.96125	cg08337166
-0.00397847	0.37734	-0.139245	0.889489	0.907374	-6.86089	cg27542422
0.0267179	0.598892	0.987615	0.325318	0.376223	-6.386	cg10441661
0.0572183	0.616907	1.97449	0.0506116	0.0696188	-4.95695	cg20953310
0.0379925	0.632239	1.37882	0.170501	0.21032	-5.9297	cg25449513
0.115803	0.769436	4.60929	1.01191e-05	2.75155e-05	2.88191	cg19676285
0.150093	0.732105	5.47955	2.37286e-07	9.37454e-07	6.48678	cg14689338
0.0344133	0.761948	1.15073	0.252119	0.29931	-6.21367	cg00091349
0.0863034	0.422362	3.56566	0.000521068	0.00101926	-0.844027	cg06495501
-0.0831889	0.462983	-3.15415	0.00203212	0.00359135	-2.10407	cg19818308
0.0427106	0.68793	1.36252	0.175571	0.215911	-5.95164	cg20392764
0.106696	0.772003	4.93861	2.55245e-06	7.90069e-06	4.20013	cg15799267
-0.145401	0.402382	-7.12455	8.19955e-11	8.24727e-10	14.2249	cg22441157
-0.0754535	0.190669	-2.23636	0.0271665	0.0393614	-4.42666	cg06507634
0.103326	0.775242	3.34808	0.00108602	0.00200824	-1.52633	cg12157377
-0.0776865	0.346641	-3.78425	0.000241324	0.000501089	-0.123874	cg02061804
0.0607283	0.777016	2.52994	0.0126948	0.0195242	-3.76041	cg01500527
-0.0127181	0.613179	-0.421787	0.673931	0.715077	-6.78189	cg07513789
0.0737782	0.720304	3.2255	0.00161787	0.00290527	-1.89452	cg06625721
0.12994	0.789664	5.20512	8.06598e-07	2.80964e-06	5.3074	cg21049302
-0.0525747	0.573513	-1.81801	0.071545	0.0955861	-5.2443	cg23967848
-0.00439992	0.523717	-0.187978	0.851209	0.874476	-6.85294	cg05831315
-0.029567	0.744333	-1.01975	0.309889	0.360105	-6.35409	cg15332359
-0.0681233	0.735903	-2.18976	0.0304661	0.0437262	-4.52549	cg20238243
-0.0940786	0.180856	-2.83243	0.00541558	0.00889199	-2.99749	cg12757570
-0.0754715	0.74787	-2.51079	0.0133695	0.0204867	-3.80621	cg17658568
0.141181	0.689763	5.04793	1.60046e-06	5.19337e-06	4.64852	cg19125606
-0.106951	0.813558	-3.22225	0.00163569	0.00293488	-1.90448	cg09224393
0.0810405	0.77857	3.14862	0.00206791	0.0036494	-2.1201	cg22176913
0.103083	0.821899	4.93511	2.59086e-06	8.00684e-06	4.1858	cg04323925
-0.114665	0.229976	-3.97921	0.000118482	0.00026037	0.545696	cg23528705
0.126106	0.738109	5.17173	9.32961e-07	3.20123e-06	5.16725	cg00546897
-0.111053	0.622787	-4.3019	3.46049e-05	8.44073e-05	1.71082	cg00859129
0.0607581	0.49762	2.34552	0.0206334	0.030565	-4.1877	cg23073879
-0.0892988	0.331181	-3.06653	0.00267364	0.00462796	-2.35554	cg19713947
-0.112712	0.48895	-3.71024	0.000314512	0.000639679	-0.372065	cg07500325
0.0556755	0.739047	1.99123	0.0487161	0.0672305	-4.92489	cg07810476
-0.0792473	0.674482	-2.67989	0.00839417	0.0133309	-3.3918	cg01574741
-0.124102	0.770285	-3.85899	0.000184355	0.000391108	0.129292	cg02839811
-0.0939871	0.257751	-3.28959	0.00131554	0.00239846	-1.7036	cg13603171
0.105904	0.738169	4.76876	5.22669e-06	1.50971e-05	3.51329	cg22068687
0.086605	0.778782	3.43326	0.000817942	0.00154557	-1.26353	cg25164886
-0.0202145	0.452672	-0.780594	0.436571	0.48842	-6.56739	cg25241102
-0.0179414	0.583923	-0.564827	0.573241	0.621048	-6.71164	cg02360001
0.0782952	0.76358	2.9076	0.00433618	0.00723857	-2.79617	cg25503913
-0.0104855	0.677581	-0.341809	0.733089	0.769027	-6.81231	cg16391242
0.034773	0.523912	1.19889	0.232921	0.278724	-6.15787	cg06362282
-0.122297	0.427137	-4.31816	3.24707e-05	7.9668e-05	1.77129	cg02359433
-0.0990538	0.149455	-4.62657	9.41176e-06	2.57587e-05	2.95088	cg12444390
-0.0591825	0.210325	-2.39668	0.0180792	0.0270594	-4.0721	cg04142955
0.0821076	0.573777	3.35394	0.00106493	0.00197218	-1.50823	cg19553402
-0.0986773	0.377983	-4.02233	0.000100846	0.000224745	0.697732	cg03731797
0.116466	0.754691	4.30757	3.38455e-05	8.27319e-05	1.7319	cg02711212
0.0266075	0.636171	1.00595	0.316455	0.367004	-6.36792	cg15185986
-0.149466	0.229687	-6.53588	1.58077e-09	1.11031e-08	11.3435	cg04521449
0.121467	0.786126	5.40256	3.34653e-07	1.27574e-06	6.15474	cg12461930
-0.08387	0.210237	-2.83972	0.00530104	0.00871663	-2.97817	cg22103909
-0.00367591	0.78666	-0.129615	0.897087	0.913878	-6.86218	cg20727052
-0.1615	0.199049	-5.12492	1.14611e-06	3.84989e-06	4.96947	cg18486235
-0.0342603	0.716952	-1.22351	0.223521	0.268542	-6.12848	cg01758115
-0.0666683	0.767454	-2.30607	0.0228144	0.0335308	-4.27527	cg10318621
0.14762	0.735934	6.49905	1.8955e-09	1.30178e-08	11.1669	cg10601624
0.145976	0.799143	5.49779	2.18479e-07	8.71212e-07	6.56649	cg11061975
0.0643671	0.147547	2.00955	0.0467112	0.0646978	-4.88951	cg12794421
0.0284717	0.602743	1.02308	0.308316	0.358491	-6.35072	cg09120725
0.104294	0.649107	4.57415	1.16582e-05	3.12997e-05	2.74652	cg16689238
-0.102365	0.309661	-4.72988	6.14537e-06	1.74748e-05	3.35835	cg20035032
-0.00760133	0.380799	-0.262619	0.793292	0.82311	-6.83617	cg19587237
-0.0611927	0.771603	-2.02695	0.0448727	0.0623664	-4.85563	cg04178407
0.0699829	0.724982	2.9805	0.00348011	0.00590763	-2.59631	cg19238349
-0.0476799	0.363211	-1.38852	0.167538	0.207008	-5.91653	cg03033688
-0.12336	0.209122	-6.07669	1.47009e-08	7.93821e-08	9.17775	cg18529246
-0.218978	0.370782	-8.4263	8.83912e-14	2.46264e-12	20.9	cg08129759
0.112099	0.737069	4.01738	0.000102773	0.000228661	0.679924	cg15625671
-0.0369923	0.711173	-1.11763	0.265945	0.31404	-6.25072	cg14995921
0.00397581	0.766916	0.139931	0.888948	0.906859	-6.8608	cg15736240
-0.042241	0.355481	-1.27775	0.20379	0.247033	-6.06168	cg15911328
0.0987718	0.704847	4.84707	3.76292e-06	1.1218e-05	3.82797	cg13096089
-0.101552	0.742722	-3.54411	0.000561406	0.00109113	-0.913444	cg02068160
0.100594	0.774672	4.59452	1.07295e-05	2.90074e-05	2.82576	cg01132064
0.106023	0.781803	4.11208	7.19298e-05	0.000164981	1.01718	cg11384661
0.16259	0.546596	5.14918	1.03101e-06	3.50169e-06	5.07126	cg19715771
-0.0254762	0.588663	-0.779234	0.437368	0.489201	-6.56844	cg13818075
-0.0935815	0.678271	-3.48972	0.000675961	0.00129522	-1.08634	cg24397939
0.127507	0.910774	6.3502	3.92996e-09	2.47344e-08	10.4583	cg02576528
-0.00406738	0.621297	-0.156754	0.875701	0.89564	-6.85831	cg06432753
0.141684	0.684486	5.79847	5.47532e-08	2.54876e-07	7.904	cg27369423
0.11118	0.80194	5.27454	5.92352e-07	2.12915e-06	5.60439	cg21661379
0.0883598	0.774274	4.00253	0.000108513	0.000240261	0.628442	cg03583746
0.111247	0.685513	4.39954	2.35546e-05	5.93888e-05	2.07652	cg06855485
-0.122382	0.217512	-7.05159	1.18971e-10	1.14153e-09	13.8621	cg10784813
0.102314	0.79238	4.08833	7.86926e-05	0.000179072	0.93216	cg25493335
0.0657484	0.692166	3.01935	0.00309099	0.00529392	-2.48819	cg08660883
-0.0555949	0.207171	-1.96336	0.0519055	0.0712504	-4.97811	cg23357265
0.0743118	0.25102	2.23638	0.0271655	0.0393605	-4.42663	cg16714752
-0.095767	0.4131	-3.29843	0.00127817	0.00233607	-1.67697	cg08647039
-0.0189782	0.718571	-0.680868	0.49726	0.548058	-6.63976	cg05082609
0.149508	0.744086	5.26591	6.17164e-07	2.20929e-06	5.56517	cg14949292
0.0811484	0.763639	2.9136	0.00425913	0.00711917	-2.7799	cg24491784
0.0986954	0.724128	4.60075	1.046e-05	2.83482e-05	2.85004	cg04089246
0.0830413	0.767061	3.27986	0.00135789	0.00246977	-1.73285	cg25652701
0.0606953	0.745343	2.04583	0.0429475	0.0599098	-4.81856	cg08271259
0.0820172	0.822821	3.77974	0.000245266	0.000508604	-0.139081	cg08906009
0.0883942	0.291353	3.88682	0.000166389	0.000355894	0.225576	cg07716131
-0.0725058	0.352747	-2.75619	0.00675647	0.0109023	-3.19698	cg06071746
0.0815189	0.666578	2.80218	0.00591543	0.00964264	-3.07721	cg12763828
0.062969	0.67436	2.58455	0.0109408	0.0170268	-3.62835	cg14583103
0.0744715	0.236842	2.32779	0.0215897	0.0318697	-4.22722	cg14519120
-0.0924492	0.138924	-4.24148	4.37234e-05	0.000104458	1.4886	cg05860195
-0.0930552	0.185624	-3.46439	0.000736527	0.00140239	-1.16613	cg12301347
-0.0179479	0.742804	-0.628368	0.530951	0.580565	-6.67393	cg13706317
0.126152	0.820833	5.84675	4.36015e-08	2.07752e-07	8.12427	cg23690893
-0.120838	0.184374	-5.14801	1.03361e-06	3.5093e-06	5.06855	cg09354380
-0.0303286	0.786856	-1.05734	0.292469	0.341848	-6.31549	cg06234970
-0.131499	0.186645	-5.23363	7.11691e-07	2.51079e-06	5.42794	cg16370645
0.124523	0.669047	4.19772	5.18444e-05	0.000122129	1.32726	cg11199014
0.0995551	0.801585	4.22503	4.65983e-05	0.00011075	1.4282	cg19903196
-0.0656693	0.137613	-2.1503	0.0335274	0.0477551	-4.60768	cg06835628
-0.0991131	0.2384	-4.08946	7.83129e-05	0.000178311	0.936638	cg14184890
0.0447578	0.708714	1.76604	0.079919	0.105695	-5.33476	cg02950701
0.0119729	0.781603	0.42974	0.668151	0.709726	-6.77851	cg12430902
-0.083081	0.696272	-3.62757	0.000420264	0.000835944	-0.643395	cg08947187
-0.00163053	0.610474	-0.0593029	0.952809	0.960654	-6.86881	cg23504211
-0.0169883	0.738048	-0.561176	0.575719	0.623481	-6.71368	cg08044266
-0.0352306	0.761369	-1.24501	0.215542	0.259887	-6.10234	cg08098450
0.106756	0.814069	4.93601	2.58092e-06	7.97985e-06	4.18949	cg20704560
-0.0229409	0.606027	-0.759962	0.44876	0.500397	-6.58317	cg17341672
0.139972	0.661101	5.39792	3.42737e-07	1.30335e-06	6.13203	cg03827689
0.00306305	0.776164	0.105337	0.916283	0.930058	-6.86503	cg06302399
-0.0346899	0.805991	-1.17796	0.24113	0.287621	-6.18239	cg07799639
0.109204	0.795549	4.12303	6.89979e-05	0.000158855	1.05655	cg09681977
0.0523795	0.744442	2.28273	0.0241941	0.0353761	-4.32636	cg12031375
0.0865471	0.317669	2.90801	0.00433088	0.00723043	-2.79506	cg23490014
0.0543585	0.718158	2.06887	0.0406949	0.0570282	-4.77289	cg26771832
0.0810754	0.612515	2.82292	0.00556843	0.00912062	-3.02264	cg27659622
0.145233	0.705884	5.85136	4.27996e-08	2.04343e-07	8.14251	cg02363593
-0.155976	0.212148	-5.97637	2.37853e-08	1.21512e-07	8.71165	cg26229043
-0.00416391	0.663806	-0.135102	0.892756	0.910127	-6.86146	cg19040195
-0.087212	0.728143	-2.89345	0.00452294	0.00752855	-2.83443	cg05954825
0.126915	0.614304	5.03358	1.70269e-06	5.49524e-06	4.58904	cg00909232
0.0685151	0.66456	2.55943	0.0117201	0.0181401	-3.68948	cg06698272
-0.0394726	0.74124	-1.44998	0.14966	0.186897	-5.83095	cg09494293
-0.0627313	0.735617	-2.13575	0.0347218	0.0493168	-4.63764	cg24074432
-0.0976108	0.612632	-3.48105	0.000696144	0.00133122	-1.11371	cg23142048
-0.115196	0.124948	-5.20077	8.20239e-07	2.85244e-06	5.29101	cg00129651
0.0495885	0.47685	1.83662	0.0687288	0.0921326	-5.21129	cg10850930
0.114992	0.813461	5.53877	1.80786e-07	7.36509e-07	6.74902	cg04373379
-0.0511093	0.48332	-1.71806	0.0883526	0.115739	-5.41609	cg04511182
0.0412792	0.704961	1.57528	0.117812	0.150391	-5.64543	cg26548729
-0.131977	0.330388	-5.94226	2.78285e-08	1.39733e-07	8.55917	cg22375610
0.11159	0.683807	5.19026	8.58997e-07	2.97305e-06	5.24658	cg02030542
-0.0181641	0.73421	-0.614414	0.540099	0.589443	-6.68255	cg06077443
0.12417	0.404044	4.67617	7.68975e-06	2.14139e-05	3.14421	cg11039241
0.0483056	0.63983	1.58186	0.1163	0.148635	-5.63527	cg06883956
0.00175933	0.460728	0.0718112	0.942871	0.952464	-6.86799	cg14101500
0.0778109	0.75975	2.90302	0.00439586	0.00733289	-2.80857	cg07088771
-0.085404	0.68693	-3.00717	0.00320974	0.00548227	-2.52248	cg04916980
0.0695069	0.702702	2.92837	0.00407341	0.00683397	-2.73951	cg03646261
0.0806242	0.687156	2.98444	0.00344008	0.00584509	-2.58566	cg07337290
0.128721	0.875117	5.75915	6.56073e-08	2.98948e-07	7.72881	cg09286079
-0.0496244	0.191081	-1.54819	0.124196	0.1578	-5.68678	cg02349264
-0.123583	0.167277	-6.52229	1.6904e-09	1.17673e-08	11.2783	cg01834979
0.0898397	0.685351	3.11892	0.0022706	0.003979	-2.2059	cg17519477
-0.114776	0.466756	-4.98476	2.09537e-06	6.62841e-06	4.3895	cg09436931
-0.13117	0.137889	-7.6192	6.34463e-12	8.98338e-11	16.7221	cg00135433
0.031806	0.763711	1.08327	0.280851	0.32975	-6.28807	cg20182292
-0.011471	0.281273	-0.433697	0.665283	0.707112	-6.77681	cg14796305
-0.079826	0.737259	-2.63537	0.00950833	0.0149502	-3.50324	cg13065203
0.134204	0.670294	5.18291	8.89539e-07	3.06782e-06	5.21325	cg24127061
-0.111758	0.484472	-3.60229	0.000459268	0.000907302	-0.72613	cg13218573
0.0987018	0.719836	4.28299	3.72061e-05	9.018e-05	1.64178	cg02288859
-0.0338449	0.726758	-1.10396	0.271806	0.320203	-6.26571	cg19021929
0.0611349	0.788958	2.21195	0.0288542	0.041597	-4.47868	cg05762338
0.0244289	0.719913	0.844928	0.399824	0.452061	-6.51551	cg15623612
0.0909067	0.563063	2.7717	0.00646133	0.0104593	-3.15678	cg09933329
-0.0358182	0.590952	-1.38256	0.169356	0.209032	-5.92464	cg14386193
0.112384	0.77931	4.6854	7.39143e-06	2.06679e-05	3.18184	cg03582787
0.0233354	0.29572	0.741921	0.459578	0.511113	-6.59662	cg08455099
-0.0734434	0.553344	-2.33152	0.0213849	0.031597	-4.21891	cg03644691
-0.104884	0.412777	-3.37681	0.00098753	0.00183918	-1.43829	cg20109856
-0.125941	0.190629	-5.97891	2.34007e-08	1.19817e-07	8.72709	cg11521427
0.100442	0.532231	3.50303	0.000646067	0.00124188	-1.04425	cg02308706
-0.120032	0.129158	-6.50072	1.87997e-09	1.293e-08	11.1749	cg20511089
0.0943764	0.790619	4.31248	3.31539e-05	8.11756e-05	1.7513	cg24314474
-0.0660467	0.691846	-2.29784	0.023294	0.0341758	-4.29336	cg09627757
0.07119	0.395528	2.41465	0.0172522	0.0259201	-4.03098	cg03739573
0.101319	0.759436	3.83182	0.000203466	0.000428163	0.0365621	cg22595391
-0.0834593	0.142576	-4.27833	3.78876e-05	9.16703e-05	1.62455	cg00434573
0.039232	0.668355	1.33457	0.18453	0.225875	-5.98868	cg05999692
0.00131878	0.469178	0.0491588	0.960874	0.967321	-6.86936	cg00292001
0.131139	0.45596	5.15272	1.01517e-06	3.45275e-06	5.08614	cg11977443
-0.0763658	0.320698	-2.54997	0.012026	0.0185763	-3.71235	cg07617338
-0.136084	0.181282	-4.52542	1.42285e-05	3.74803e-05	2.55668	cg17399362
-0.0310382	0.220176	-1.15206	0.251577	0.298736	-6.21216	cg22018051
0.0779632	0.818912	2.39222	0.0182911	0.0273517	-4.08229	cg02797871
-0.109671	0.118567	-5.64116	1.13179e-07	4.86103e-07	7.20149	cg19326153
0.0884216	0.85036	3.84265	0.000195447	0.000412547	0.0741851	cg05233128
0.114738	0.713815	4.68598	7.379e-06	2.06366e-05	3.18354	cg06984156
0.072026	0.596746	2.30583	0.0228281	0.0335484	-4.27579	cg02357491
-0.0698997	0.334053	-3.22475	0.00162176	0.00291167	-1.89673	cg17082634
0.0544093	0.289896	1.88481	0.0618618	0.0836702	-5.12435	cg20755721
-0.00847866	0.319166	-0.277479	0.781888	0.81302	-6.83217	cg18546236
0.0465826	0.521614	1.50949	0.133789	0.168807	-5.74468	cg25405452
0.0981733	0.522457	3.51424	0.000621829	0.00119896	-1.00866	cg27345946
-0.0920742	0.679599	-3.37818	0.000983051	0.00183163	-1.43408	cg03306010
0.130603	0.773497	5.41249	3.2037e-07	1.22709e-06	6.19691	cg19547293
-0.0364922	0.317073	-1.33382	0.184778	0.226142	-5.98967	cg17572155
0.136359	0.794189	5.5156	2.01347e-07	8.10421e-07	6.64524	cg05083852
-0.0808374	0.617177	-3.0402	0.00290032	0.00498977	-2.42994	cg01597135
-0.0116973	0.729553	-0.394327	0.694036	0.733521	-6.79305	cg01781374
-0.0366979	0.680719	-1.11536	0.266916	0.315059	-6.25323	cg10208777
0.0881768	0.739817	2.85358	0.00508945	0.00839626	-2.94132	cg04162497
0.0810003	0.690086	3.16812	0.00194413	0.00344783	-2.06341	cg01159003
0.0192901	0.703795	0.667927	0.505456	0.556055	-6.64844	cg18842107
-0.0482142	0.76258	-1.60417	0.111291	0.142792	-5.60055	cg21838933
0.142466	0.680956	5.00423	1.93188e-06	6.16095e-06	4.46776	cg16497398
0.00445375	0.518847	0.178768	0.85842	0.880771	-6.85462	cg27095074
-0.0618455	0.173403	-2.32092	0.0219704	0.0323883	-4.24246	cg25814383
0.0590648	0.685292	1.86538	0.0645579	0.0870461	-5.15966	cg14936778
-0.120777	0.736102	-4.55032	1.2865e-05	3.42358e-05	2.65277	cg12003952
-0.065405	0.384774	-1.92612	0.0564427	0.0769302	-5.04815	cg22373112
0.0444597	0.449378	1.54535	0.124882	0.158598	-5.69109	cg12354014
0.0919796	0.737872	2.92661	0.00409641	0.00686918	-2.74452	cg01841312
0.0150858	0.747128	0.544253	0.587272	0.634296	-6.72299	cg15190354
0.00135117	0.703601	0.0472693	0.962377	0.968607	-6.86945	cg15555956
-0.0628062	0.295923	-2.02312	0.0452718	0.0628656	-4.86311	cg24087669
-0.0505796	0.599784	-1.74098	0.0842373	0.110809	-5.37751	cg10725768
0.0881204	0.505051	2.99215	0.00336032	0.00571945	-2.56428	cg09258553
0.104586	0.48121	3.88146	0.000169854	0.0003626	0.206362	cg26839356
0.00892313	0.333833	0.263159	0.792877	0.822722	-6.83603	cg23860337
0.0760703	0.382064	2.73031	0.00727604	0.0116724	-3.26359	cg02871659
0.133299	0.70973	4.92675	2.69074e-06	8.28301e-06	4.14978	cg26537335
0.0814169	0.587484	2.48745	0.0142326	0.0217046	-3.86151	cg23586172
-0.162172	0.232056	-7.85357	1.8508e-12	3.12512e-11	17.9255	cg14662750
0.0938638	0.676809	3.17485	0.00190307	0.0033796	-2.04379	cg06567635
-0.145597	0.21361	-5.72261	7.80139e-08	3.48131e-07	7.5616	cg00756032
0.103164	0.728224	3.64904	0.000390179	0.000780564	-0.573812	cg00481725
-0.00604566	0.722786	-0.209462	0.834441	0.859618	-6.84868	cg00431894
-0.106738	0.184923	-5.32109	4.81709e-07	1.7685e-06	5.80359	cg07927839
0.145067	0.807274	6.0191	1.93645e-08	1.01268e-07	8.9107	cg26314869
-0.0947518	0.149941	-3.14331	0.00210292	0.00370702	-2.13551	cg25613641
0.0878251	0.603706	2.6681	0.00867702	0.013742	-3.42147	cg19460817
-0.098332	0.138018	-4.73421	6.03585e-06	1.71876e-05	3.37555	cg03656055
0.0891733	0.803799	3.42053	0.000853597	0.00160801	-1.30313	cg17129943
0.00330897	0.22929	0.113406	0.909898	0.924655	-6.86415	cg02683578
0.0294036	0.770499	1.22094	0.224487	0.269581	-6.13158	cg13960493
-0.157572	0.301195	-4.95824	2.35263e-06	7.3508e-06	4.27862	cg23074932
0.0985268	0.811932	3.62346	0.000426654	0.000847599	-0.657335	cg22901249
-0.0474605	0.486206	-1.40898	0.161415	0.200187	-5.88844	cg13792147
0.0153349	0.719944	0.502278	0.616388	0.661764	-6.74485	cg22367981
0.0913402	0.645188	3.57015	0.000513301	0.00100538	-0.829927	cg09451572
-0.149465	0.273664	-6.37688	3.45038e-09	2.20675e-08	10.5847	cg04139184
0.0958283	0.503695	3.35533	0.00106033	0.00196435	-1.50417	cg19255465
-0.0151093	0.545545	-0.602446	0.548008	0.597037	-6.68979	cg13651137
-0.0651612	0.683015	-2.56148	0.011655	0.0180465	-3.68453	cg07552723
-0.0572408	0.741862	-1.93607	0.0551993	0.0753909	-5.02956	cg07948472
0.0607004	0.723458	2.2019	0.0295744	0.0425419	-4.49993	cg19615017
0.0784693	0.694219	3.05831	0.00274261	0.00473793	-2.37884	cg05445187
-0.110742	0.176307	-5.66553	1.01173e-07	4.40121e-07	7.3099	cg00532492
0.143151	0.713837	7.43367	1.66823e-11	2.06466e-10	15.7782	cg22047487
0.0521341	0.648422	2.22955	0.0276242	0.0399655	-4.44116	cg06985415
0.068825	0.726442	2.50499	0.0135797	0.0207857	-3.82	cg08036487
-0.120379	0.146147	-6.35748	3.79281e-09	2.39853e-08	10.4928	cg06512849
0.0529507	0.786364	2.27046	0.0249508	0.0363945	-4.35308	cg20015657
0.0683245	0.691402	2.38848	0.0184697	0.027603	-4.09081	cg06951627
0.0740745	0.598867	2.65174	0.00908404	0.0143344	-3.46246	cg18434354
-0.0217871	0.693672	-0.714578	0.47625	0.527504	-6.6164	cg01238073
-0.0879836	0.767616	-3.10311	0.00238586	0.0041653	-2.25128	cg01769980
0.114473	0.689219	3.89119	0.000163916	0.000351103	0.239852	cg21143587
-0.0834211	0.22759	-3.41625	0.00086567	0.00162908	-1.31623	cg27201301
-0.138564	0.153434	-8.20134	2.91669e-13	6.58823e-12	19.7318	cg00242839
-0.0795599	0.441507	-2.96487	0.00365054	0.00617518	-2.63974	cg01013155
0.0747731	0.672887	3.24543	0.00151729	0.00273689	-1.83537	cg09579989
0.0551032	0.663968	2.32408	0.0217911	0.0321444	-4.23538	cg14306161
-0.0105697	0.621304	-0.501406	0.616997	0.662311	-6.74529	cg24150157
-0.107905	0.653754	-3.73274	0.000290365	0.000594466	-0.297216	cg01312167
0.113678	0.694782	4.44901	1.93425e-05	4.96318e-05	2.26407	cg19862427
0.0405865	0.746245	1.52051	0.131	0.165616	-5.72833	cg12315353
-0.0921345	0.176862	-3.47578	0.000708683	0.00135334	-1.13031	cg16559708
-0.0340674	0.456027	-1.17903	0.240708	0.287165	-6.18115	cg15055101
0.149407	0.779867	5.70811	8.34254e-08	3.69693e-07	7.49673	cg14341131
0.121074	0.8069	5.25618	6.42493e-07	2.29046e-06	5.52614	cg20040972
-0.131698	0.297154	-4.36506	2.69992e-05	6.72296e-05	1.94669	cg01376402
-0.05961	0.414143	-2.36425	0.0196639	0.0292436	-4.14565	cg12605747
0.0427753	0.500341	1.47271	0.143435	0.179795	-5.7984	cg21272919
-0.144139	0.289997	-5.66924	9.98169e-08	4.34889e-07	7.32327	cg08183125
-0.0716674	0.249847	-2.92817	0.00407671	0.00683846	-2.74019	cg21664504
0.00845263	0.774722	0.266792	0.790085	0.820271	-6.83507	cg02889869
-0.0336057	0.774406	-1.14009	0.256506	0.303929	-6.22569	cg21750602
0.00235656	0.735384	0.0722062	0.942557	0.952225	-6.86796	cg15995592
-0.0619604	0.505033	-2.28945	0.0237919	0.0348424	-4.31174	cg13097816
0.0861164	0.455544	2.75101	0.00685768	0.0110514	-3.21036	cg14205016
0.138233	0.778626	5.18959	8.6384e-07	2.98877e-06	5.24146	cg14506260
0.0837572	0.786081	2.95886	0.0037175	0.00627934	-2.65628	cg17731776
0.119206	0.348811	4.38075	2.5375e-05	6.35466e-05	2.0057	cg27514333
0.108012	0.570185	4.37992	2.5447e-05	6.37044e-05	2.00293	cg05641849
-0.11068	0.243953	-3.83743	0.000199372	0.000420197	0.0556686	cg21854286
0.0592631	0.270296	2.19589	0.0300132	0.0431262	-4.5126	cg18224395
0.102128	0.692552	3.79563	0.000231857	0.000483069	-0.0861344	cg02812142
-0.029815	0.621721	-1.06208	0.290323	0.33962	-6.31053	cg25987417
0.0786336	0.730224	2.8067	0.00583827	0.00952453	-3.06536	cg11945474
-0.0603108	0.746571	-2.02155	0.0454363	0.0630702	-4.86617	cg22521416
-0.0177971	0.767676	-0.642886	0.521519	0.571558	-6.66475	cg15627145
0.101879	0.754012	4.07041	8.42059e-05	0.000190573	0.868141	cg03008387
0.0587831	0.694121	2.19543	0.0300466	0.043171	-4.51356	cg09180566
0.158885	0.733148	6.6751	7.9299e-10	6.04829e-09	12.0146	cg07902983
-0.0596737	0.781522	-1.9352	0.0553066	0.0755197	-5.03118	cg17499294
-0.109567	0.462968	-4.41639	2.20212e-05	5.58307e-05	2.14053	cg21829328
0.113744	0.754988	5.24147	6.85614e-07	2.42821e-06	5.46359	cg09333522
-0.0807573	0.453347	-2.76034	0.00667632	0.0107826	-3.18624	cg22808633
0.0324006	0.509258	1.21853	0.2254	0.270547	-6.13447	cg20078879
-0.112672	0.150025	-4.77441	5.10481e-06	1.47799e-05	3.53587	cg26055747
0.154412	0.764502	5.88922	3.58714e-08	1.74834e-07	8.31359	cg12211074
0.0727105	0.705462	2.90669	0.00434785	0.0072567	-2.79862	cg14481336
0.113175	0.796147	5.40428	3.32083e-07	1.26697e-06	6.16218	cg09187338
-0.172286	0.193698	-8.15294	3.77682e-13	8.16478e-12	19.4791	cg16785213
0.0202758	0.647526	0.77669	0.438863	0.490651	-6.57041	cg19728978
0.121938	0.560236	4.99323	2.02315e-06	6.41776e-06	4.42331	cg02315187
0.0590152	0.753813	1.96589	0.0516088	0.0708764	-4.97331	cg06271652
0.0990103	0.775768	3.29023	0.00131279	0.00239375	-1.70166	cg26537098
-0.057123	0.719633	-2.17943	0.0312429	0.0447505	-4.54714	cg27369447
0.131321	0.795954	5.9999	2.11845e-08	1.09687e-07	8.82353	cg13031367
-0.0374343	0.338968	-1.35909	0.176655	0.217118	-5.95624	cg10567706
0.0896755	0.798719	3.9563	0.000128851	0.00028138	0.466399	cg18997124
-0.124604	0.154401	-6.21517	7.56351e-09	4.4066e-08	9.82254	cg21982941
0.0592904	0.479138	2.23553	0.0272226	0.0394364	-4.42844	cg13378656
0.150002	0.735839	6.56388	1.3766e-09	9.82912e-09	11.478	cg14328641
0.0212736	0.660763	0.742086	0.459478	0.511026	-6.5965	cg07385257
0.0430059	0.436221	1.49827	0.136676	0.172086	-5.7612	cg24402667
-0.0353943	0.723181	-1.17204	0.243489	0.29011	-6.18925	cg22372355
0.0769033	0.36861	2.4387	0.0161973	0.0244626	-3.97552	cg10418755
-0.0256169	0.407808	-1.006	0.316429	0.366978	-6.36786	cg03613649
-0.00665377	0.362445	-0.200291	0.84159	0.86579	-6.85055	cg10927449
-0.0240623	0.661584	-0.760548	0.448411	0.500076	-6.58272	cg23924370
-0.0524734	0.279116	-2.14449	0.0339979	0.0483662	-4.61964	cg22378237
0.0529382	0.793197	2.14876	0.0336504	0.0479118	-4.61083	cg10999749
0.096188	0.808428	4.43108	2.07452e-05	5.28957e-05	2.19718	cg00070181
0.0947371	0.679037	3.35237	0.00107075	0.001982	-1.51322	cg10384570
0.0986663	0.545745	3.58541	0.000486941	0.000957394	-0.780742	cg14917846
-0.128526	0.65791	-4.71486	6.55338e-06	1.85134e-05	3.2971	cg16261091
-0.140235	0.327264	-7.29372	3.44053e-11	3.87251e-10	15.0719	cg01633363
0.0643063	0.639222	2.29015	0.0237503	0.0347882	-4.31022	cg10066534
-0.0502464	0.207801	-1.67424	0.0966742	0.125661	-5.48849	cg14616251
0.0250578	0.324754	0.758559	0.449596	0.501217	-6.58422	cg15732230
-0.0351041	0.669058	-1.16181	0.247609	0.294527	-6.20103	cg10254698
0.0751688	0.720128	2.41926	0.0170456	0.0256389	-4.0204	cg00712841
0.00184562	0.655482	0.0742776	0.940913	0.950854	-6.86781	cg10618635
0.116512	0.736001	4.54773	1.30005e-05	3.45547e-05	2.64277	cg25772221
0.0999685	0.7913	3.85426	0.00018755	0.000397273	0.113137	cg20240531
-0.107691	0.176294	-5.42356	3.04508e-07	1.17272e-06	6.24579	cg02100629
-0.0280098	0.346066	-1.12313	0.263611	0.311495	-6.24463	cg09365446
0.121378	0.671968	4.54191	1.33106e-05	3.52984e-05	2.62029	cg08528970
0.00697144	0.613408	0.230294	0.818254	0.845339	-6.84411	cg13289202
0.148457	0.773015	5.90219	3.37485e-08	1.65569e-07	8.37267	cg13160386
0.0304002	0.244449	0.914131	0.362472	0.414292	-6.45518	cg11574184
0.12621	0.802709	5.51711	1.99492e-07	8.03704e-07	6.65395	cg24699021
-0.0681862	0.771385	-2.23135	0.027506	0.0398108	-4.43739	cg14072989
0.0532842	0.661729	1.64756	0.102046	0.132001	-5.5317	cg23811811
-0.002489	0.779635	-0.0859491	0.931649	0.94304	-6.86688	cg01147079
-0.0429824	0.234056	-1.5108	0.133454	0.168434	-5.74274	cg11357534
0.044047	0.527955	1.48902	0.139091	0.174843	-5.77473	cg00301660
0.105118	0.814756	4.35769	2.77678e-05	6.89765e-05	1.91985	cg20459430
0.0690738	0.761431	2.33317	0.0212956	0.0314716	-4.21526	cg10601234
0.0795685	0.659062	2.63612	0.00948863	0.0149209	-3.50139	cg10616319
0.100238	0.73931	4.09214	7.75398e-05	0.000176672	0.94606	cg02182272
-0.0452888	0.752151	-1.55384	0.122843	0.156234	-5.67822	cg23066675
0.118459	0.750441	4.04962	9.1073e-05	0.000204806	0.794074	cg09549591
-0.122431	0.152598	-6.79811	4.28532e-10	3.51153e-09	12.6136	cg27442412
0.162519	0.757808	5.62168	1.24203e-07	5.27941e-07	7.11199	cg26046072
-0.0900941	0.499323	-2.88696	0.00461097	0.00766478	-2.8519	cg11084470
0.125114	0.793486	5.37826	3.73172e-07	1.40674e-06	6.04968	cg09000779
0.121215	0.778249	5.12095	1.16314e-06	3.9005e-06	4.95501	cg23235277
0.0598697	0.602505	2.3015	0.0230794	0.033885	-4.28531	cg16261676
0.0402053	0.591238	1.45204	0.149087	0.186216	-5.82802	cg22682161
0.040388	0.809924	1.50275	0.135518	0.170777	-5.75462	cg27202622
0.110665	0.77802	4.67383	7.7501e-06	2.15717e-05	3.13649	cg18908419
0.129953	0.676105	5.09518	1.30437e-06	4.32091e-06	4.84512	cg14810329
0.0837723	0.531769	2.95358	0.0037772	0.00637301	-2.67077	cg05136956
0.0808825	0.761236	3.22219	0.00163597	0.00293533	-1.90465	cg23584087
-0.0966932	0.170347	-4.84021	3.87335e-06	1.15143e-05	3.80026	cg08289692
-0.0848544	0.292319	-2.99645	0.00331651	0.00565081	-2.55232	cg13240017
-0.0562962	0.775417	-1.80303	0.0738809	0.0983941	-5.27063	cg06375876
-0.0438171	0.789444	-1.47813	0.141979	0.17815	-5.79055	cg03177593
-0.0922582	0.578423	-3.54001	0.000569371	0.00110557	-0.926572	cg00906220
0.0923964	0.768094	3.82108	0.0002114	0.000443382	0.000507879	cg25437886
-0.00121074	0.619893	-0.0443649	0.964687	0.970558	-6.86958	cg02276274
0.113398	0.745261	4.76558	5.29738e-06	1.52804e-05	3.50045	cg03335128
0.11872	0.795708	4.18618	5.4197e-05	0.000127248	1.2852	cg18755643
0.0224039	0.617293	0.803833	0.423075	0.475121	-6.54912	cg08874645
-0.0983953	0.754508	-3.32451	0.00117359	0.00215825	-1.59807	cg13934560
0.045664	0.651655	1.36618	0.174426	0.214689	-5.94675	cg11045331
0.118162	0.752255	4.62681	9.41958e-06	2.5778e-05	2.95033	cg26194251
-0.0085481	0.505984	-0.330076	0.741915	0.777044	-6.81624	cg22815214
-0.0943936	0.718002	-3.35272	0.00106952	0.00198001	-1.51215	cg07810469
0.0605784	0.787741	2.45363	0.0155705	0.0235835	-3.94079	cg19293752
0.0564621	0.734457	2.35345	0.0202149	0.0299933	-4.16986	cg06721975
-0.137565	0.528348	-7.62042	6.30441e-12	8.93408e-11	16.7283	cg11694513
-0.124593	0.308286	-5.73216	7.43616e-08	3.33823e-07	7.60764	cg17270497
-0.0894336	0.211048	-4.20867	4.96383e-05	0.000117372	1.36827	cg22871559
-0.117728	0.170287	-6.01958	1.92951e-08	1.00937e-07	8.91408	cg24138862
-0.0506457	0.551425	-2.09665	0.0381115	0.0536978	-4.71717	cg04239645
0.0612803	0.709084	2.87453	0.00478244	0.0079275	-2.88509	cg25030515
-0.134169	0.16391	-6.76984	4.9379e-10	3.97759e-09	12.4756	cg05288253
0.057836	0.336377	1.86488	0.0646291	0.0871314	-5.16057	cg15833657
-0.109585	0.181049	-3.67641	0.000354425	0.000714135	-0.483915	cg23344257
-0.109416	0.162187	-5.44453	2.77064e-07	1.07702e-06	6.33691	cg16312972
-0.00705966	0.2678	-0.212768	0.831867	0.857359	-6.84798	cg13954667
0.085541	0.822759	3.17475	0.00190365	0.00338056	-2.04407	cg19887824
0.136622	0.7673	5.00705	1.9086e-06	6.09277e-06	4.4794	cg08362283
0.0209785	0.538608	0.754273	0.452156	0.503736	-6.58744	cg14762289
0.0266143	0.643285	0.91064	0.364302	0.416139	-6.45834	cg16377790
0.130784	0.773238	5.10863	1.2303e-06	4.10173e-06	4.90131	cg22497907
-0.0230538	0.399231	-0.693914	0.48907	0.540094	-6.63085	cg07620928
0.114175	0.764698	5.44906	2.7146e-07	1.05783e-06	6.35663	cg25039325
0.112533	0.69439	5.10812	1.22995e-06	4.10072e-06	4.90131	cg19409254
0.160211	0.734834	6.53399	1.60134e-09	1.12293e-08	11.3311	cg27552857
0.135146	0.620607	5.88059	3.72038e-08	1.80565e-07	8.27792	cg00497735
-0.0823318	0.516508	-2.74939	0.0068896	0.0110982	-3.21454	cg06683094
-0.0255509	0.173571	-0.919689	0.359571	0.41137	-6.45013	cg14268632
0.118606	0.743895	3.95588	0.000129188	0.000282053	0.464121	cg24042578
-0.0957222	0.194384	-4.8887	3.15579e-06	9.56379e-06	3.99663	cg10996224
-0.0377125	0.701872	-1.17269	0.243231	0.289859	-6.1885	cg04964845
0.0402068	0.375551	1.44505	0.151038	0.188456	-5.83795	cg18108190
-0.00571295	0.392581	-0.258248	0.796654	0.826195	-6.8373	cg15495966
-0.0196394	0.771893	-0.588581	0.557243	0.605834	-6.69801	cg11229864
0.0648684	0.73749	2.45323	0.0155876	0.0236076	-3.94173	cg05866021
0.0766289	0.671663	3.58805	0.000482135	0.000948867	-0.771641	cg18302605
-0.0181888	0.128586	-0.525694	0.600066	0.646425	-6.73287	cg14708218
-0.13122	0.225054	-7.34838	2.59478e-11	3.03527e-10	15.3472	cg00244308
0.124163	0.306325	4.58885	1.09997e-05	2.96667e-05	2.80225	cg02501463
0.0257321	0.757346	0.838389	0.403471	0.455644	-6.52097	cg20742298
0.021693	0.759924	0.71305	0.477192	0.528406	-6.61748	cg16580197
0.102083	0.794258	4.36795	2.66527e-05	6.64552e-05	1.95876	cg26446133
0.0748758	0.563002	2.32478	0.0217559	0.032095	-4.23391	cg11532433
0.0722168	0.402802	2.73328	0.00721469	0.0115822	-3.25598	cg17343167
0.0878288	0.71336	3.33797	0.00112277	0.00207114	-1.55713	cg25816739
-0.0721007	0.38026	-2.71009	0.00770725	0.0123137	-3.31528	cg05302211
0.0920517	0.802282	3.01759	0.00310896	0.0053226	-2.49337	cg08778148
0.166263	0.621719	6.59879	1.16492e-09	8.4845e-09	11.6408	cg14288848
-0.050874	0.463585	-2.05122	0.0424105	0.0592249	-4.80792	cg18118795
0.0191054	0.645715	0.680945	0.497212	0.548016	-6.63971	cg15007813
0.129278	0.735496	5.32797	4.67741e-07	1.72187e-06	5.83207	cg20964304
0.0820125	0.745653	2.89068	0.00456026	0.00758609	-2.84188	cg15249796
0.121795	0.829689	5.70531	8.42043e-08	3.72645e-07	7.48741	cg08628580
0.057657	0.685117	2.18251	0.0310099	0.0444476	-4.5407	cg05237332
0.0263566	0.587854	0.837367	0.404043	0.456217	-6.52182	cg18443629
0.177978	0.670233	6.5001	1.89636e-09	1.30228e-08	11.1669	cg26408224
0.0315132	0.421197	0.958783	0.339586	0.390995	-6.41377	cg02534744
-0.0147677	0.638313	-0.480588	0.63168	0.675907	-6.75546	cg13812291
-0.0953914	0.159079	-3.03053	0.00298792	0.00512926	-2.45712	cg07540542
-0.0288222	0.431206	-1.10509	0.27132	0.319698	-6.26448	cg20169015
-0.0366482	0.215144	-1.18139	0.239773	0.286167	-6.1784	cg01089834
-0.116159	0.146977	-5.88738	3.60355e-08	1.75539e-07	8.30882	cg06706894
-0.151538	0.182313	-8.56298	4.17899e-14	1.32764e-12	21.6324	cg14582100
0.0689081	0.644773	2.44567	0.0159022	0.0240478	-3.95934	cg26685596
0.0873637	0.74529	3.52196	0.000605568	0.00117006	-0.984023	cg01766850
-0.0965032	0.732593	-3.08704	0.00250853	0.00436294	-2.29721	cg18758900
-0.0769298	0.730483	-2.68527	0.00826784	0.0131431	-3.37822	cg05982597
0.0237211	0.669503	0.949382	0.344324	0.395835	-6.42265	cg05527856
0.0991623	0.752157	3.82934	0.000205297	0.000431695	0.0281448	cg06834005
0.121884	0.875694	4.14302	6.39362e-05	0.00014811	1.12867	cg17526887
-0.152324	0.219582	-6.14095	1.08479e-08	6.07221e-08	9.47285	cg10498083
0.0912836	0.852305	3.4279	0.000832767	0.00157148	-1.2802	cg06800235
-0.0675558	0.49894	-2.15368	0.033255	0.0473998	-4.60069	cg21340621
0.13313	0.581871	4.75715	5.49712e-06	1.57945e-05	3.46526	cg12623101
0.110824	0.750357	4.02854	9.85706e-05	0.00022014	0.719348	cg12311837
-0.0668968	0.263741	-2.18465	0.0308483	0.0442314	-4.53621	cg05475934
-0.0863181	0.760722	-2.90194	0.00440999	0.00735522	-2.81149	cg10208083
0.0650622	0.781211	2.53492	0.0125271	0.0192923	-3.74856	cg22374268
0.0536491	0.641175	2.0493	0.0426014	0.0594638	-4.81171	cg12296550
-0.165095	0.50443	-5.24723	6.70274e-07	2.3794e-06	5.48567	cg25597580
0.157035	0.7669	7.3484	2.59449e-11	3.03527e-10	15.3473	cg05895618
0.101619	0.797377	4.12063	6.96027e-05	0.000160118	1.04823	cg05918327
0.116808	0.790512	4.90294	2.97143e-06	9.06129e-06	4.05437	cg00333848
0.0582676	0.798055	1.96655	0.0515323	0.0707811	-4.97206	cg05682742
-0.0953129	0.681466	-3.19347	0.00179348	0.00319793	-1.98925	cg12459759
0.0553507	0.719078	1.78529	0.0767272	0.101847	-5.30154	cg10115564
0.114274	0.703738	4.00059	0.000109422	0.000242089	0.620757	cg03604930
-0.00531002	0.285765	-0.170993	0.864516	0.886064	-6.85598	cg10848373
0.148262	0.76499	6.9876	1.64699e-10	1.521e-09	13.5451	cg27101034
0.114892	0.471274	4.4896	1.64385e-05	4.27756e-05	2.41905	cg13329217
0.0279825	0.558651	1.04012	0.300363	0.350052	-6.33334	cg19458697
-0.0901229	0.231877	-3.00338	0.00324712	0.00554153	-2.53304	cg13483882
-0.137317	0.566152	-5.60054	1.36656e-07	5.74983e-07	7.01954	cg11682697
-0.0812626	0.741815	-2.76549	0.00657807	0.0106338	-3.1729	cg27631877
0.128061	0.770607	4.84192	3.85368e-06	1.1462e-05	3.8054	cg08198075
0.0573088	0.674902	1.82919	0.0698408	0.0934994	-5.2245	cg24367777
0.0545323	0.524954	2.30456	0.0228976	0.0336435	-4.2785	cg25968437
-0.00896076	0.387311	-0.365914	0.71507	0.752695	-6.80381	cg26608332
0.0252684	0.712203	0.84658	0.398906	0.451095	-6.51413	cg25281820
-0.17659	0.295477	-8.08358	5.46618e-13	1.11509e-11	19.1176	cg14380444
-0.0922812	0.215608	-2.98885	0.00339419	0.00577334	-2.57342	cg10276465
0.107408	0.738558	4.12751	6.78298e-05	0.000156358	1.07271	cg23075139
0.125917	0.745165	5.12606	1.13942e-06	3.83002e-06	4.975	cg02507889
0.111606	0.726753	5.10596	1.24155e-06	4.13533e-06	4.89229	cg13610455
0.029936	0.736856	1.00631	0.316283	0.366822	-6.36756	cg25140612
0.0112473	0.716961	0.378688	0.705586	0.744063	-6.79907	cg04124962
-0.0610954	0.726368	-1.99796	0.047971	0.0662991	-4.91192	cg08826840
0.001371	0.551593	0.0512186	0.959236	0.966025	-6.86925	cg10602543
0.108475	0.754494	5.13483	1.09483e-06	3.69433e-06	5.01321	cg07807470
0.00922775	0.759803	0.343976	0.731463	0.767548	-6.81157	cg16441590
-0.0423174	0.780516	-1.40043	0.163951	0.203038	-5.90021	cg18231114
0.0558329	0.168897	1.75806	0.0812739	0.107289	-5.34844	cg11201040
0.0996753	0.708258	3.96238	0.000126118	0.00027589	0.486798	cg14927712
-0.0952149	0.29003	-3.11415	0.00230481	0.00403438	-2.21961	cg07820868
0.147926	0.799275	5.53247	1.86654e-07	7.57458e-07	6.71849	cg20838162
0.00934651	0.441654	0.291577	0.771111	0.803389	-6.82817	cg24524057
0.0750769	0.677302	2.68632	0.00824341	0.0131074	-3.37557	cg19609334
-0.04902	0.769688	-1.6271	0.106326	0.136997	-5.56439	cg03874720
0.0993102	0.766989	3.7662	0.000257686	0.000532476	-0.185259	cg16771652
0.042921	0.631728	1.9304	0.0558994	0.0762631	-5.04013	cg04901199
-0.0413961	0.757529	-1.31835	0.189883	0.231778	-6.00983	cg24119500
0.0634542	0.237975	2.09158	0.0385743	0.0542975	-4.72741	cg18670770
-0.0131382	0.241794	-0.477479	0.633886	0.677887	-6.75695	cg11945372
0.168884	0.780751	6.45435	2.37437e-09	1.58703e-08	10.9483	cg08931647
-0.0428455	0.75199	-1.64479	0.102617	0.132671	-5.53615	cg12508856
-0.0761315	0.626988	-2.8742	0.00478882	0.00793675	-2.8862	cg11699912
-0.118556	0.142766	-6.54987	1.47528e-09	1.04383e-08	11.4106	cg09662930
0.0985169	0.720365	3.37616	0.00098965	0.00184285	-1.44027	cg11093508
0.0976367	0.81564	3.41643	0.000865387	0.00162867	-1.31586	cg09179646
-0.0461199	0.33299	-2.11405	0.0365658	0.0517035	-4.6819	cg12559179
0.116382	0.727479	4.43461	2.04876e-05	5.2294e-05	2.2093	cg14877755
0.129316	0.74611	4.92683	2.68983e-06	8.28097e-06	4.1501	cg05318546
0.113309	0.786713	4.09206	7.75995e-05	0.000176792	0.94541	cg08205099
0.112937	0.750094	4.24399	4.3359e-05	0.000103657	1.49675	cg16624069
0.0630632	0.711117	2.42822	0.0166498	0.0250938	-3.99976	cg26452771
-0.138593	0.274584	-5.63772	1.15247e-07	4.93828e-07	7.18421	cg14103343
0.103301	0.720454	3.53793	0.000573434	0.00111285	-0.933198	cg00147095
0.11443	0.541739	4.30114	3.47085e-05	8.46391e-05	1.70798	cg04911680
0.154163	0.709178	5.46536	2.52998e-07	9.93197e-07	6.4249	cg02810692
-0.144761	0.279257	-6.80944	4.04837e-10	3.33805e-09	12.669	cg17795252
-0.105762	0.244576	-4.4107	2.25059e-05	5.69359e-05	2.11968	cg06821120
0.126095	0.72991	4.30459	3.42428e-05	8.36146e-05	1.72081	cg19529621
0.109665	0.762235	4.16596	5.85693e-05	0.000136644	1.2117	cg27547132
0.00560306	0.598508	0.180046	0.857419	0.879968	-6.85439	cg16359799
-0.0704748	0.7471	-2.41912	0.0170519	0.0256475	-4.02072	cg07760544
-0.109885	0.725817	-4.02098	0.000101397	0.000225877	0.692653	cg15951897
-0.145212	0.202854	-5.97587	2.37856e-08	1.21512e-07	8.71145	cg12995090
0.10698	0.778603	3.87515	0.000173812	0.000370389	0.184684	cg13975106
0.0811531	0.714975	2.98068	0.00347959	0.00590685	-2.59606	cg18456933
0.071196	0.708031	2.67513	0.00850728	0.0134951	-3.40378	cg15735157
0.0916139	0.624697	4.19285	5.27564e-05	0.00012411	1.31053	cg02329916
0.0887854	0.812122	2.95269	0.00378732	0.00638877	-2.67321	cg25588389
0.0699825	0.779729	2.87212	0.00481749	0.00798146	-2.89166	cg00594228
-0.00427515	0.575936	-0.166893	0.867734	0.888847	-6.85667	cg27581762
-0.0274525	0.674191	-1.00701	0.315945	0.36646	-6.36686	cg03713570
0.0002213	0.758467	0.00868515	0.993085	0.994308	-6.87052	cg19001887
-0.0267786	0.646666	-0.785842	0.433501	0.485429	-6.56331	cg20475486
-0.00129147	0.731491	-0.041912	0.966638	0.972267	-6.86969	cg27609217
-0.174126	0.209161	-10.3493	2.32158e-18	7.14037e-16	31.2271	cg07373877
0.119522	0.489948	4.6211	9.6422e-06	2.63298e-05	2.92802	cg04906283
0.0517318	0.724985	2.03038	0.0445172	0.0619122	-4.84892	cg19251514
0.0503219	0.847544	1.64862	0.101827	0.131744	-5.52999	cg04992425
0.139087	0.797238	6.03194	1.81945e-08	9.57959e-08	8.97101	cg19710916
-0.0543252	0.596565	-2.22381	0.0280211	0.0404895	-4.45344	cg01142735
-0.0192652	0.621617	-0.719915	0.47297	0.524328	-6.61259	cg07593390
-0.0251993	0.68694	-0.921986	0.358377	0.41014	-6.44804	cg10705030
0.140054	0.74786	5.47002	2.47726e-07	9.75019e-07	6.44522	cg20642630
-0.0350757	0.292525	-1.69628	0.092407	0.120585	-5.45229	cg24868150
-0.117155	0.176063	-5.78965	5.69276e-08	2.63809e-07	7.86613	cg25613478
0.162903	0.754172	7.06113	1.13326e-10	1.09361e-09	13.9094	cg17776688
-0.0304547	0.182964	-0.974297	0.331859	0.383046	-6.39893	cg26590744
-0.0984704	0.63244	-3.39741	0.000922156	0.00172657	-1.3748	cg01330815
0.0813945	0.704113	3.23059	0.00159244	0.00286218	-1.8798	cg25312939
-0.139415	0.209556	-7.91506	1.33716e-12	2.36788e-11	18.2432	cg00075467
-0.0586	0.318858	-1.90246	0.059496	0.0807434	-5.09199	cg06552810
-0.0296154	0.772362	-1.04991	0.29586	0.345377	-6.32323	cg11901833
0.0702076	0.564698	2.64523	0.00925066	0.0145756	-3.4787	cg10294253
0.0894123	0.810052	3.85478	0.000187017	0.000396239	0.115633	cg10657228
-0.0859821	0.779019	-2.97702	0.00351848	0.00596817	-2.60619	cg13957124
0.0172765	0.574248	0.710453	0.478793	0.529982	-6.61932	cg00628477
-0.00935463	0.43352	-0.336002	0.737453	0.772975	-6.81427	cg07461273
-0.0523945	0.757015	-1.81969	0.0712871	0.0952697	-5.24133	cg10896827
0.0661149	0.604326	1.98423	0.0495013	0.0682088	-4.93833	cg00187244
0.166441	0.734552	6.13789	1.10206e-08	6.15671e-08	9.45762	cg22679406
0.0888951	0.695355	3.28492	0.00133571	0.00243218	-1.71764	cg24489015
-0.100062	0.349707	-4.3696	2.64799e-05	6.60642e-05	1.96494	cg01907194
0.105208	0.573495	3.59264	0.000474891	0.000935502	-0.757357	cg22989033
0.0176216	0.782231	0.621094	0.53571	0.585168	-6.67845	cg22136013
-0.065394	0.399991	-2.73164	0.00724675	0.0116288	-3.26004	cg03353971
-0.11379	0.155875	-6.24991	6.39494e-09	3.80101e-08	9.98546	cg14016875
0.155914	0.759464	6.7648	5.0642e-10	4.06785e-09	12.451	cg10106284
-0.142846	0.338707	-5.97969	2.33282e-08	1.19497e-07	8.73015	cg12709692
-0.148981	0.180145	-8.67227	2.31442e-14	8.28413e-13	22.2106	cg11928198
0.110181	0.808552	4.62054	9.649e-06	2.63455e-05	2.92714	cg15705813
-0.0146661	0.709865	-0.461954	0.644946	0.688195	-6.76421	cg05356998
0.0296564	0.747996	1.01841	0.31052	0.360758	-6.35543	cg21301879
0.113646	0.631364	4.97854	2.15197e-06	6.78539e-06	4.36391	cg00096810
0.11413	0.718768	4.52675	1.41526e-05	3.72989e-05	2.56178	cg20018344
0.137964	0.701814	5.33154	4.61149e-07	1.70064e-06	5.84593	cg24845175
-0.0359789	0.783149	-1.22722	0.222131	0.267052	-6.124	cg09453983
0.068359	0.400604	2.32168	0.0219282	0.0323323	-4.24078	cg25635864
-0.176368	0.229611	-7.0184	1.41847e-10	1.33457e-09	13.6911	cg00091953
-0.101082	0.17261	-5.50899	2.06985e-07	8.3072e-07	6.61835	cg05700129
-0.0439578	0.636338	-1.4575	0.147578	0.184524	-5.82024	cg10591077
0.0981186	0.812696	4.10674	7.33251e-05	0.000167883	0.998833	cg10838410
-0.123355	0.166734	-7.23354	4.68997e-11	5.07273e-10	14.7697	cg27662454
0.123447	0.715556	4.77196	5.1678e-06	1.49475e-05	3.52439	cg19794013
0.010399	0.751057	0.450455	0.653189	0.695874	-6.76943	cg14624992
0.142391	0.760122	5.40792	3.2769e-07	1.25247e-06	6.17533	cg04628181
-0.130339	0.563405	-4.73866	5.9367e-06	1.69349e-05	3.39164	cg27265630
-0.0960756	0.20986	-4.61862	9.72322e-06	2.65335e-05	2.91979	cg10497871
0.100061	0.291167	3.30841	0.00123714	0.00226626	-1.64683	cg14156792
0.0836941	0.76072	3.53881	0.000571296	0.00110903	-0.929868	cg06663317
-0.131561	0.203532	-7.30752	3.20423e-11	3.64652e-10	15.1413	cg03042633
-0.117568	0.192105	-5.96084	2.54897e-08	1.29258e-07	8.64423	cg10432093
-0.00762828	0.444507	-0.271537	0.786442	0.817071	-6.83379	cg00497172
0.00684816	0.702851	0.255381	0.798864	0.828163	-6.83804	cg05745622
0.112633	0.768251	5.066	1.47658e-06	4.82689e-06	4.72566	cg01328473
0.175477	0.371182	6.59865	1.16573e-09	8.48913e-09	11.6401	cg13509147
0.050228	0.455904	1.75271	0.0821925	0.108381	-5.35757	cg10734218
0.0662391	0.743292	2.7066	0.00778284	0.0124247	-3.32407	cg00399378
0.0792825	0.74018	2.84291	0.00525161	0.00864295	-2.9697	cg16789849
0.123221	0.617836	5.63354	1.17211e-07	5.01377e-07	7.16767	cg00706966
0.0125556	0.680424	0.41671	0.677631	0.718372	-6.78401	cg18445718
-0.0968843	0.329286	-2.99757	0.00330525	0.00563346	-2.54922	cg22663859
0.123432	0.765148	5.11152	1.21293e-06	4.04856e-06	4.91481	cg21370522
-0.113061	0.217606	-4.48999	1.64126e-05	4.27138e-05	2.42055	cg14563954
0.031962	0.450218	1.0668	0.288193	0.337415	-6.30556	cg13741406
0.148661	0.751787	5.64721	1.10465e-07	4.75659e-07	7.22529	cg06795233
-0.0176996	0.365068	-0.625421	0.532876	0.582471	-6.67577	cg27657537
-0.021627	0.782731	-0.741914	0.459582	0.511113	-6.59662	cg01136538
0.112181	0.547539	3.8237	0.000209532	0.000439827	0.00895597	cg03730622
-0.0236549	0.725063	-0.776968	0.438699	0.490507	-6.57019	cg07029201
-0.0444766	0.657534	-1.608	0.11045	0.141823	-5.59455	cg11057260
0.138915	0.645651	5.13539	1.09497e-06	3.69462e-06	5.01337	cg06801385
0.10666	0.765761	6.30882	4.80638e-09	2.9518e-08	10.2628	cg04618528
-0.00310684	0.293877	-0.118638	0.905759	0.921205	-6.86354	cg02516189
0.00355665	0.551623	0.123339	0.902044	0.918036	-6.86297	cg12681796
-0.0809098	0.378288	-2.5625	0.0116225	0.017999	-3.68204	cg12646820
-0.00203958	0.718426	-0.0745243	0.940717	0.950724	-6.86779	cg00575156
0.0857875	0.623951	2.84238	0.00525992	0.00865575	-2.97112	cg27640903
-0.097329	0.243192	-4.28597	3.67758e-05	8.92285e-05	1.65283	cg00849044
-0.171483	0.738817	-6.08899	1.39256e-08	7.56074e-08	9.23066	cg09571630
-0.0567729	0.29402	-2.38888	0.018447	0.0275715	-4.0898	cg18277815
-0.0550467	0.373504	-1.66506	0.0984973	0.127803	-5.50344	cg09748946
0.109052	0.752223	4.87257	3.37874e-06	1.01742e-05	3.93118	cg11264584
0.0235686	0.601898	0.675247	0.500811	0.5515	-6.64355	cg02703627
0.148015	0.748412	5.33638	4.51318e-07	1.66742e-06	5.8667	cg09569569
-0.0317157	0.587274	-1.11277	0.268018	0.316259	-6.25607	cg03894103
0.0608576	0.782057	2.46652	0.0150476	0.0228505	-3.91068	cg22425813
-0.00343643	0.75591	-0.114305	0.909186	0.924084	-6.86404	cg09831562
0.158187	0.741937	6.40898	2.96061e-09	1.92921e-08	10.7338	cg22749855
0.150876	0.73274	6.2845	5.41473e-09	3.28233e-08	10.1471	cg19088141
0.0870661	0.783008	3.36315	0.00103325	0.0019183	-1.48021	cg20090561
-0.10747	0.226978	-5.21352	7.75536e-07	2.71258e-06	5.34495	cg06002683
0.134428	0.780716	5.92407	3.03205e-08	1.5075e-07	8.47608	cg00856952
0.0363495	0.323512	1.34966	0.179654	0.220486	-5.96878	cg05110391
0.0951695	0.682807	4.1557	6.08384e-05	0.000141518	1.1755	cg27518892
0.129522	0.553789	4.92927	2.66203e-06	8.20648e-06	4.16007	cg03527086
-0.0623307	0.68825	-2.13307	0.0349457	0.0496058	-4.64314	cg10445988
0.136127	0.798757	5.85657	4.16411e-08	1.99523e-07	8.16881	cg03037761
0.047214	0.6866	1.5087	0.133991	0.169043	-5.74585	cg14997321
0.102277	0.749386	3.67767	0.000352863	0.000711219	-0.479783	cg01108633
0.0902856	0.783323	3.18938	0.00181703	0.00323706	-2.00125	cg17864650
-0.122796	0.299957	-5.62834	1.20045e-07	5.12132e-07	7.14457	cg09110922
0.0299592	0.27641	1.03563	0.302447	0.352258	-6.33795	cg18728025
-0.0150913	0.721364	-0.605552	0.545949	0.595049	-6.68793	cg01023593
-0.163722	0.653619	-6.48966	1.99626e-09	1.36156e-08	11.117	cg26971423
-0.00240094	0.677181	-0.0891268	0.929129	0.940921	-6.8666	cg14666397
0.00458922	0.258534	0.13358	0.893957	0.911164	-6.86166	cg17711870
-0.0188132	0.597503	-0.778786	0.437629	0.489465	-6.56879	cg25338134
-0.00372751	0.744543	-0.117851	0.906382	0.921725	-6.86363	cg00484083
-0.117703	0.180976	-5.29085	5.51029e-07	1.9945e-06	5.67405	cg01154355
0.0828782	0.310995	2.7362	0.00715473	0.0114949	-3.24848	cg23666378
-0.163575	0.194176	-6.91636	2.36243e-10	2.08483e-09	13.1936	cg13733266
0.0595731	0.691878	2.0209	0.0455048	0.0631493	-4.86744	cg17738841
0.0968756	0.807618	4.10956	7.25342e-05	0.000166252	1.00906	cg26680502
-0.0987254	0.197182	-4.43841	2.01474e-05	5.15131e-05	2.22502	cg02308560
0.126159	0.747905	4.24115	4.38388e-05	0.000104713	1.48631	cg02415779
-0.113639	0.149524	-5.19614	8.3712e-07	2.90484e-06	5.2714	cg25255854
0.111003	0.864816	4.57301	1.17211e-05	3.1455e-05	2.74148	cg15600935
0.0447832	0.650046	1.58531	0.115514	0.147712	-5.62993	cg20773127
-0.129584	0.244657	-4.42326	2.1435e-05	5.44683e-05	2.16626	cg09607488
0.170081	0.722458	6.94059	2.09889e-10	1.8819e-09	13.3091	cg00588517
-0.0986399	0.315537	-4.44984	1.92478e-05	4.94106e-05	2.26851	cg25553916
-0.120331	0.326045	-4.09644	7.63253e-05	0.000174137	0.961069	cg20072528
0.11077	0.756541	4.73453	6.02769e-06	1.71653e-05	3.37684	cg08408740
-0.0358677	0.753691	-1.26089	0.209783	0.253612	-6.08275	cg27072247
-0.0911292	0.736851	-3.31249	0.00122076	0.00223853	-1.63451	cg05941652
0.106807	0.812004	4.46993	1.77646e-05	4.59037e-05	2.34493	cg14820653
-0.0138857	0.397634	-0.556244	0.579075	0.626639	-6.71642	cg11135724
-0.0257933	0.708857	-0.740403	0.460495	0.512025	-6.59774	cg14868128
-0.138936	0.520618	-4.978	2.162e-06	6.81333e-06	4.35972	cg18347602
0.00862311	0.683946	0.306708	0.759595	0.793099	-6.82366	cg13865347
0.120276	0.491189	4.19608	5.21725e-05	0.000122835	1.32128	cg09438075
-0.0403774	0.7471	-1.53475	0.127465	0.161578	-5.70705	cg01547910
0.103204	0.695206	4.33728	3.00809e-05	7.42508e-05	1.84374	cg20760920
-0.0703632	0.351774	-2.59767	0.0105544	0.0164674	-3.59631	cg20769842
0.14825	0.753363	5.30586	5.1698e-07	1.88386e-06	5.7358	cg05517976
0.109277	0.778605	5.10273	1.25908e-06	4.18654e-06	4.87881	cg24688348
0.137233	0.793548	5.24358	6.81161e-07	2.41373e-06	5.47016	cg14320852
0.0991072	0.775607	4.27056	3.90525e-05	9.42155e-05	1.5958	cg14101959
0.0901091	0.774803	3.30495	0.00125123	0.0022903	-1.65729	cg10663936
0.128301	0.770851	4.46603	1.80688e-05	4.66411e-05	2.32895	cg03765885
0.114456	0.557358	4.12617	6.81773e-05	0.000157108	1.06788	cg21981144
0.138734	0.743582	4.81993	4.22715e-06	1.24533e-05	3.71678	cg23479065
0.140697	0.76087	5.21073	7.8723e-07	2.74932e-06	5.33083	cg06195379
-0.0469548	0.755912	-1.59507	0.113315	0.145153	-5.61478	cg02058608
0.145111	0.770568	6.09118	1.37242e-08	7.46202e-08	9.24446	cg08709013
0.0888571	0.541477	3.15642	0.00201758	0.00356756	-2.09748	cg22927302
0.00745908	0.69439	0.23522	0.814437	0.841957	-6.84297	cg03603669
0.0480903	0.641546	1.7669	0.0797749	0.105521	-5.3333	cg06337592
-0.0454067	0.264116	-1.45914	0.147125	0.184	-5.81788	cg11319389
0.00212578	0.737851	0.0700395	0.944278	0.953653	-6.86811	cg03817621
-0.0804623	0.724854	-2.69433	0.00805894	0.012833	-3.35529	cg04583467
-0.0696035	0.788281	-2.45883	0.0153584	0.0232896	-3.92868	cg10476989
-0.0376738	0.756749	-1.3654	0.17467	0.214947	-5.94779	cg23517797
-0.00624048	0.539862	-0.230306	0.818244	0.845339	-6.84411	cg00592151
-0.0494714	0.703364	-1.75008	0.082648	0.108923	-5.36206	cg09411876
0.126948	0.763273	5.51405	2.02286e-07	8.13936e-07	6.64052	cg00817765
0.116465	0.757347	4.47129	1.76923e-05	4.57341e-05	2.34901	cg18813159
0.117509	0.799038	5.43303	2.91803e-07	1.1287e-06	6.28691	cg18452131
0.0101202	0.779241	0.35288	0.724794	0.761485	-6.80848	cg19224639
0.108342	0.590753	3.71948	0.000304381	0.000620818	-0.341393	cg01843264
-0.0943346	0.750087	-3.19614	0.00177829	0.00317284	-1.98143	cg13626802
-0.0251014	0.710833	-0.867989	0.387124	0.439199	-6.49593	cg22776451
0.0658919	0.725801	2.49618	0.0139042	0.0212394	-3.84088	cg13954548
0.0307656	0.766642	1.24538	0.215403	0.259739	-6.10188	cg18498156
0.145945	0.784512	7.68616	4.4674e-12	6.62919e-11	17.0647	cg06505010
-0.146811	0.22512	-6.93014	2.20343e-10	1.96375e-09	13.2615	cg22280820
0.119874	0.799121	4.42646	2.11637e-05	5.38522e-05	2.17839	cg21428990
0.13787	0.780922	4.94787	2.45917e-06	7.6449e-06	4.23612	cg05195050
-0.108908	0.223301	-5.33477	4.53223e-07	1.67371e-06	5.86234	cg00266865
-0.185103	0.203577	-6.90496	2.51951e-10	2.20541e-09	13.1313	cg00839584
-0.0888653	0.104851	-2.79386	0.00606016	0.00986186	-3.09901	cg17424999
0.147346	0.8141	5.17828	9.07749e-07	3.12391e-06	5.19375	cg12246472
0.109057	0.776375	4.03972	9.45216e-05	0.000211851	0.758964	cg00481884
0.124771	0.771591	6.40007	3.0808e-09	1.9986e-08	10.6948	cg08401916
-0.0216093	0.306188	-0.693503	0.489327	0.540329	-6.63114	cg14484145
0.15108	0.651782	5.79321	5.62089e-08	2.60869e-07	7.87876	cg17109049
-0.158002	0.2867	-6.04182	1.74362e-08	9.22934e-08	9.01265	cg20469837
0.124976	0.80063	5.21316	7.77186e-07	2.71797e-06	5.34296	cg23276120
0.015237	0.365487	0.607089	0.544933	0.594065	-6.687	cg03393040
0.0948244	0.762011	3.98414	0.000116216	0.000255704	0.563747	cg00539542
-0.00638175	0.742972	-0.227188	0.820662	0.847457	-6.84482	cg22377814
-0.0911053	0.209608	-3.08026	0.00256204	0.00444836	-2.31653	cg20289949
0.00821248	0.657406	0.38284	0.702511	0.741269	-6.7975	cg17739643
0.102354	0.755906	3.60504	0.000454901	0.000899409	-0.717209	cg05494668
-0.022031	0.729419	-0.822531	0.412398	0.464477	-6.53403	cg25970454
-0.113767	0.177953	-5.58445	1.46776e-07	6.12499e-07	6.95031	cg26165269
0.117901	0.752929	4.14942	6.23926e-05	0.000144787	1.15181	cg20971488
0.0899967	0.388685	3.44939	0.000774752	0.00147023	-1.21315	cg17557540
0.0173643	0.515793	0.522168	0.602511	0.648798	-6.73471	cg17420885
-0.0343795	0.768902	-1.14054	0.256321	0.303735	-6.22519	cg11377650
-0.0625448	0.749225	-2.13481	0.0347995	0.0494195	-4.63955	cg16533245
0.122595	0.680724	5.58219	1.48303e-07	6.1809e-07	6.94031	cg14403574
0.145976	0.575787	5.00997	1.88486e-06	6.02377e-06	4.49142	cg09960202
-0.0416099	0.659936	-1.24701	0.21481	0.259096	-6.09989	cg04583430
0.0113703	0.691568	0.384091	0.701587	0.740389	-6.79702	cg05529343
-0.0447962	0.710604	-1.49173	0.138381	0.174027	-5.77077	cg24045276
-0.0723965	0.363589	-2.73836	0.00711076	0.0114281	-3.24294	cg05273321
0.0727557	0.600423	2.49106	0.014096	0.0215088	-3.85299	cg03261155
0.0764465	0.472832	2.94042	0.00393	0.00661182	-2.70684	cg27353619
0.111099	0.806156	4.89418	3.08326e-06	9.36401e-06	4.01892	cg18921025
-0.107039	0.766269	-3.61716	0.00043613	0.000864831	-0.677856	cg12720444
0.101231	0.792734	4.62833	9.34403e-06	2.55903e-05	2.95778	cg08818984
0.135819	0.480447	4.98368	2.11002e-06	6.66817e-06	4.38308	cg09871057
-0.00384824	0.540524	-0.154051	0.877827	0.897398	-6.85873	cg03613662
0.145152	0.754158	5.92871	2.97373e-08	1.48125e-07	8.4951	cg17962547
-0.054621	0.469571	-1.65823	0.0998702	0.129415	-5.5145	cg02305723
0.0548879	0.581514	2.27377	0.0247456	0.0361207	-4.34589	cg06694239
-0.118601	0.180703	-6.09776	1.32933e-08	7.26239e-08	9.27536	cg11229415
-0.0261565	0.331803	-1.05443	0.293795	0.343212	-6.31853	cg26743132
-0.116669	0.223298	-6.08633	1.40397e-08	7.61477e-08	9.22238	cg13622261
-0.0685203	0.632779	-2.03698	0.0438413	0.0610483	-4.83598	cg04720797
0.157733	0.546043	5.02141	1.79432e-06	5.76117e-06	4.5387	cg14603886
-0.107583	0.186466	-3.57592	0.000503179	0.000986877	-0.811349	cg26577252
-0.130744	0.197878	-5.70626	8.38339e-08	3.71304e-07	7.49168	cg25077558
-0.106853	0.233839	-3.30271	0.00126042	0.00230572	-1.66406	cg09307788
-0.0829775	0.141282	-2.56733	0.0114704	0.0177827	-3.67034	cg07636194
0.0985564	0.760053	4.22929	4.58375e-05	0.000109075	1.44381	cg00244001
0.13699	0.81574	5.66393	1.02055e-07	4.43435e-07	7.30163	cg12595026
0.111242	0.479198	4.14988	6.22849e-05	0.000144554	1.15345	cg21929761
0.151377	0.669662	5.99151	2.21395e-08	1.14096e-07	8.78114	cg25287272
0.0714005	0.72532	2.76355	0.00661493	0.0106903	-3.17793	cg14533298
0.13454	0.611819	6.35152	3.90461e-09	2.46029e-08	10.4646	cg13229084
0.0788933	0.738787	3.10384	0.00238044	0.00415629	-2.2492	cg08233909
0.000226066	0.806142	0.00746661	0.994055	0.995098	-6.87053	cg09144098
0.127801	0.861148	5.15371	1.01018e-06	3.43717e-06	5.09082	cg19588408
0.154867	0.668974	5.97982	2.33995e-08	1.19817e-07	8.7275	cg11056604
-0.12457	0.701794	-4.12438	6.86423e-05	0.000158106	1.06144	cg13893720
-0.0269452	0.630522	-0.796809	0.427128	0.479169	-6.5547	cg23281432
-0.0222936	0.474643	-0.877323	0.382055	0.434094	-6.48785	cg01919999
-0.0757027	0.747349	-2.62291	0.00984323	0.0154371	-3.53413	cg14461181
-0.119778	0.15019	-6.12232	1.18192e-08	6.5472e-08	9.38937	cg04837922
-0.178439	0.304291	-7.10462	9.14402e-11	9.07213e-10	14.119	cg19857227
0.0812433	0.794578	3.66901	0.000363474	0.000730992	-0.507664	cg15580458
-0.143932	0.150027	-7.39736	2.01383e-11	2.42933e-10	15.5945	cg23243066
0.0792261	0.683601	3.06022	0.00272645	0.00471205	-2.37343	cg04258520
0.0245514	0.563269	0.79138	0.430276	0.482291	-6.55897	cg06245711
0.070107	0.656854	2.87625	0.004759	0.00789168	-2.88059	cg11031714
0.112174	0.736343	4.47572	1.73786e-05	4.49988e-05	2.36604	cg04237608
-0.0924185	0.74745	-3.27134	0.00139599	0.00253367	-1.75839	cg04796986
-0.0149275	0.295819	-0.561581	0.575444	0.623196	-6.71345	cg12848614
-0.0782635	0.556728	-3.3192	0.00119353	0.00219233	-1.61379	cg11827925
0.118097	0.807117	4.3343	3.0477e-05	7.51499e-05	1.83151	cg20597403
0.0183659	0.498505	0.765486	0.445475	0.497187	-6.57899	cg04064631
0.125551	0.776905	5.0496	1.58814e-06	5.1571e-06	4.65589	cg22668906
0.108015	0.692821	4.04688	9.20162e-05	0.000206704	0.784341	cg16587265
-0.0427326	0.781544	-1.42328	0.157238	0.195471	-5.86857	cg05656939
0.056077	0.495889	2.20631	0.0292563	0.0421198	-4.49061	cg03855954
0.116796	0.796965	4.21823	4.7903e-05	0.000113576	1.40222	cg26661623
0.105037	0.639772	3.82281	0.000210205	0.000441146	0.0059433	cg22368281
0.0609067	0.732307	1.93583	0.0552293	0.0754235	-5.03002	cg17286244
0.127649	0.744765	5.07697	1.4115e-06	4.63679e-06	4.76924	cg23258615
-0.0226065	0.464267	-1.0137	0.31275	0.363097	-6.36017	cg03547355
-0.10331	0.345939	-3.79847	0.000229499	0.000478468	-0.0765368	cg13831136
0.116054	0.758819	4.53118	1.39012e-05	3.66911e-05	2.57888	cg12100791
-0.00267279	0.717739	-0.0966139	0.923193	0.935971	-6.86591	cg07126091
0.0635594	0.756584	2.32657	0.0216567	0.03196	-4.22992	cg13680362
0.0209038	0.669041	0.670553	0.503787	0.55442	-6.64669	cg11032623
0.0306598	0.367484	1.15279	0.251278	0.298415	-6.21133	cg13702196
0.00317246	0.762338	0.115288	0.908409	0.923388	-6.86393	cg04831011
0.0669889	0.607559	2.84598	0.00520273	0.00856961	-2.96134	cg08266168
-0.0680791	0.761972	-2.47724	0.0146253	0.0222614	-3.88555	cg22719655
0.025671	0.754897	0.844947	0.399813	0.452054	-6.5155	cg05146399
0.0896969	0.697762	2.97948	0.00349234	0.00592636	-2.59939	cg26927939
0.1059	0.728128	3.72262	0.000301	0.000614516	-0.330928	cg07377446
-0.150495	0.210869	-7.79825	2.47797e-12	4.0048e-11	17.6404	cg05435993
0.0427099	0.560107	1.51369	0.13272	0.167596	-5.73846	cg10003284
0.101472	0.323687	3.29719	0.00128335	0.0023445	-1.68071	cg06399135
0.0383143	0.671903	1.46083	0.146662	0.183467	-5.81547	cg17206772
0.103398	0.765863	4.77501	5.09197e-06	1.47462e-05	3.53828	cg06026468
-0.0731048	0.375658	-2.74173	0.00704244	0.0113265	-3.23426	cg07710883
-0.140069	0.151761	-7.26355	4.0191e-11	4.43218e-10	14.9203	cg08453458
-0.0140468	0.738075	-0.484547	0.628877	0.673314	-6.75356	cg05645787
0.111166	0.457278	4.23125	4.55519e-05	0.000108465	1.44994	cg09209257
0.16802	0.70364	6.1871	8.70065e-09	4.99026e-08	9.68697	cg10340117
0.078427	0.812228	3.38599	0.000957274	0.00178675	-1.40959	cg10133725
-0.078691	0.734162	-2.52212	0.0129679	0.0199098	-3.7792	cg20964248
0.125755	0.7581	5.16475	9.61846e-07	3.28931e-06	5.1379	cg22392178
-0.141789	0.667495	-6.58181	1.25968e-09	9.09374e-09	11.5643	cg02746842
0.137574	0.74706	5.66116	1.034e-07	4.48503e-07	7.289	cg27305917
0.108647	0.605631	3.81873	0.00021333	0.000447154	-0.00791756	cg04527429
0.0992464	0.793992	3.79314	0.000233949	0.000487048	-0.0945659	cg01502919
0.11268	0.786161	5.58349	1.47426e-07	6.149e-07	6.94604	cg09197332
0.0717281	0.809315	2.20815	0.0291249	0.0419472	-4.48673	cg01954567
0.0667925	0.788036	2.6442	0.00927717	0.0146134	-3.48126	cg00588734
-0.0208359	0.549663	-0.7442	0.458203	0.509747	-6.59494	cg03567939
-0.105734	0.147828	-5.03022	1.72335e-06	5.5556e-06	4.57718	cg01588379
0.118201	0.74787	4.54045	1.33896e-05	3.54862e-05	2.61464	cg18059891
0.0170691	0.747128	0.572622	0.567967	0.616081	-6.70722	cg02127509
0.106008	0.811125	4.9726	2.20743e-06	6.9393e-06	4.33949	cg11441533
0.121364	0.753737	5.07283	1.43417e-06	4.70314e-06	4.75371	cg09012411
-0.0406161	0.481519	-1.22921	0.221387	0.266251	-6.1216	cg03168896
0.151515	0.788632	6.53659	1.57527e-09	1.10723e-08	11.3469	cg15415194
0.0769277	0.65064	3.14898	0.00206513	0.00364488	-2.11892	cg10192877
0.129978	0.78752	5.57653	1.52184e-07	6.32459e-07	6.91536	cg18653372
0.11856	0.774054	5.36321	3.99174e-07	1.49448e-06	5.98474	cg18105725
0.140466	0.772451	5.25678	6.42575e-07	2.29058e-06	5.52631	cg06280059
-0.0436918	0.297305	-1.46584	0.145296	0.181936	-5.80829	cg00667647
0.106759	0.680686	3.8623	0.000182144	0.000386764	0.140642	cg04988978
0.026617	0.454537	1.24695	0.214825	0.259108	-6.09996	cg11286405
-0.180359	0.264274	-7.56199	8.56445e-12	1.16093e-10	16.4292	cg17352422
0.0772302	0.736094	2.71128	0.00768108	0.0122749	-3.31223	cg13682345
0.13807	0.407619	5.86564	3.99085e-08	1.92196e-07	8.20996	cg23033691
-0.0421269	0.693138	-1.43972	0.152538	0.190162	-5.84549	cg24789682
-0.15598	0.191069	-7.27043	3.87931e-11	4.29857e-10	14.9548	cg26808478
0.0527325	0.738738	1.69558	0.0925451	0.120748	-5.45345	cg03224396
-0.0207237	0.74355	-0.638841	0.524138	0.574051	-6.66733	cg17718703
0.0668089	0.796672	2.54987	0.0120291	0.0185806	-3.71258	cg15853614
0.00736059	0.596142	0.223625	0.823427	0.849914	-6.84562	cg08750432
0.024835	0.699736	0.89595	0.372064	0.423985	-6.47148	cg03154717
0.115794	0.601887	4.14859	6.25908e-05	0.000145203	1.14881	cg00855466
-0.0681762	0.514158	-2.448	0.0158046	0.02391	-3.95391	cg18086819
-0.150673	0.214182	-5.9696	2.45593e-08	1.25026e-07	8.68062	cg02705163
-0.133263	0.204626	-6.44704	2.44757e-09	1.62991e-08	10.9184	cg21145938
0.107218	0.591926	3.9297	0.000142302	0.000308309	0.373006	cg00320980
0.121284	0.78076	4.45186	1.91232e-05	4.91136e-05	2.27492	cg13623268
0.147043	0.597075	6.33822	4.16596e-09	2.6022e-08	10.4016	cg14904725
-0.152875	0.175907	-7.37244	2.29121e-11	2.72059e-10	15.4686	cg12648074
0.0817087	0.558299	3.38057	0.000974917	0.00181753	-1.42646	cg06366107
0.139015	0.792641	4.88078	3.27053e-06	9.87531e-06	3.96265	cg14042143
0.135513	0.79065	5.47922	2.37437e-07	9.37948e-07	6.48608	cg14909201
-0.0379145	0.774406	-1.25903	0.210452	0.254341	-6.08506	cg01922700
0.174869	0.601053	6.00587	2.06825e-08	1.07357e-07	8.84713	cg15030415
0.0967639	0.682829	3.40662	0.000894236	0.00167784	-1.34629	cg14717069
-0.0274573	0.809814	-0.914491	0.362284	0.414118	-6.45485	cg26836413
-0.165315	0.789318	-5.54192	1.78804e-07	7.29363e-07	6.75998	cg15579376
0.0852781	0.722129	2.99305	0.00335113	0.00570528	-2.56178	cg06101180
0.0809289	0.337111	2.56547	0.0115287	0.0178665	-3.67484	cg05472974
-0.163997	0.69818	-6.1873	8.69241e-09	4.98611e-08	9.68789	cg18893025
0.0154129	0.376441	0.577224	0.564864	0.613118	-6.70459	cg07326071
-0.0449394	0.262082	-1.48979	0.138889	0.174618	-5.7736	cg20888386
-0.115477	0.151208	-6.02261	1.90194e-08	9.96424e-08	8.92803	cg11448068
0.0966319	0.760341	3.46475	0.000735617	0.00140079	-1.16498	cg03802297
-0.0229558	0.45849	-0.822119	0.412631	0.464719	-6.53437	cg09808864
0.126073	0.438623	4.6155	9.86598e-06	2.68861e-05	2.90611	cg22325145
-0.00465111	0.591206	-0.155345	0.876809	0.89656	-6.85853	cg27607843
0.0662198	0.774304	2.42166	0.0169385	0.0254916	-4.01486	cg18254848
-0.147427	0.217772	-7.34666	2.61793e-11	3.05838e-10	15.3385	cg03151165
0.0742768	0.671522	2.29243	0.0236144	0.03461	-4.30523	cg13309828
0.111091	0.792019	6.01862	1.93836e-08	1.01352e-07	8.90964	cg27275023
0.158122	0.55223	5.25932	6.35404e-07	2.26771e-06	5.53712	cg18389639
0.101329	0.743265	4.2787	3.78348e-05	9.15561e-05	1.62588	cg14431577
0.139495	0.758832	5.82769	4.77018e-08	2.25309e-07	8.03732	cg08656816
0.118486	0.81407	5.5884	1.44151e-07	6.02754e-07	6.96775	cg04706201
0.0493867	0.633682	1.73286	0.0856772	0.112546	-5.39124	cg18866212
-0.0246443	0.36176	-0.964838	0.336557	0.387854	-6.408	cg17927236
-0.12801	0.24411	-5.59005	1.43066e-07	5.98752e-07	6.97505	cg13593090
0.0380212	0.728686	1.22341	0.223559	0.268577	-6.1286	cg15344504
-0.10747	0.148602	-6.38254	3.35632e-09	2.15423e-08	10.6116	cg22992266
-0.0927578	0.489313	-3.94231	0.000135695	0.000295154	0.417624	cg07827717
-0.0626892	0.456108	-2.74307	0.00701351	0.0112833	-3.23066	cg22445742
-0.0414671	0.712121	-1.44928	0.149855	0.187112	-5.83195	cg03166508
-0.0548757	0.752503	-1.85749	0.065681	0.0884089	-5.17391	cg04398972
0.0899236	0.795977	3.78364	0.000241861	0.000502098	-0.125952	cg24718970
-0.112672	0.173119	-5.30505	5.17331e-07	1.88491e-06	5.73485	cg14791054
-0.218704	0.514575	-8.36775	1.21058e-13	3.1908e-12	20.5923	cg00863378
-0.024552	0.444719	-0.909845	0.364719	0.416562	-6.45905	cg19599803
0.119371	0.640051	4.17734	5.60676e-05	0.000131283	1.25305	cg25149122
0.0381148	0.624811	1.43098	0.155023	0.192909	-5.85779	cg14083146
0.0527	0.6536	1.92966	0.0559981	0.0763904	-5.04155	cg18865990
0.125576	0.709249	5.28957	5.54229e-07	2.00498e-06	5.66849	cg15837235
-0.0334518	0.452832	-1.35447	0.178116	0.218766	-5.96238	cg26787199
0.105094	0.653648	4.50908	1.51735e-05	3.97446e-05	2.49515	cg15969901
-0.0428129	0.735539	-1.52781	0.129179	0.163572	-5.71745	cg22874988
0.0924716	0.421754	3.96884	0.000123003	0.00026957	0.510194	cg02586910
-0.102056	0.117625	-5.49808	2.1748e-07	8.67748e-07	6.5706	cg13412066
0.153394	0.742302	6.79905	4.26505e-10	3.49665e-09	12.6182	cg02374294
0.0857216	0.728463	2.86857	0.00486924	0.00806059	-2.90128	cg14426449
-0.0316116	0.459155	-0.94645	0.345812	0.397342	-6.4254	cg09267483
-0.0794554	0.297819	-3.93423	0.000139803	0.000303325	0.389518	cg15905329
-0.0883023	0.294138	-3.11245	0.00231713	0.00405408	-2.22449	cg02902102
-0.123049	0.15234	-6.57312	1.31506e-09	9.43455e-09	11.5224	cg08540100
-0.120176	0.378789	-4.82187	4.19139e-06	1.23634e-05	3.72487	cg13919821
0.0629182	0.415985	2.23191	0.0274678	0.0397619	-4.43619	cg12536279
0.0481765	0.393813	1.88133	0.0623382	0.0842651	-5.13071	cg06251395
-0.102501	0.70703	-3.72355	0.000300009	0.00061263	-0.327836	cg21579982
0.176821	0.655322	6.63573	9.69913e-10	7.20923e-09	11.819	cg06208270
-0.0788516	0.691007	-3.12746	0.00221049	0.00388161	-2.18129	cg15637781
0.0990959	0.780611	4.57085	1.18155e-05	3.16844e-05	2.73373	cg23730408
0.0718894	0.551116	2.72336	0.00742164	0.0118894	-3.28138	cg27607805
-0.0491487	0.481906	-1.62675	0.106401	0.137084	-5.56495	cg10131075
0.141351	0.742279	5.75562	6.68574e-08	3.04183e-07	7.71077	cg01385708
0.117763	0.756872	5.0279	1.74066e-06	5.60593e-06	4.56758	cg13053150
0.114428	0.770263	4.08765	7.89062e-05	0.000179517	0.929619	cg04590170
0.148312	0.768806	5.68197	9.41296e-08	4.12192e-07	7.37999	cg07597976
0.000104327	0.532325	0.00382084	0.996958	0.997652	-6.87055	cg12609785
-0.157892	0.205009	-8.50387	5.74861e-14	1.72779e-12	21.3204	cg24907270
0.068583	0.717175	3.03134	0.0029792	0.00511564	-2.45457	cg13932241
0.123364	0.756314	5.75667	6.63668e-08	3.02145e-07	7.71767	cg19599407
-0.116401	0.160531	-5.79505	5.55128e-08	2.58024e-07	7.89048	cg06283976
-0.0402004	0.646615	-1.28922	0.199789	0.242664	-6.0472	cg05186793
0.017865	0.163312	0.535821	0.593069	0.639804	-6.72752	cg09744766
0.097735	0.549917	3.65251	0.000385472	0.000771737	-0.562462	cg23413278
-0.0224057	0.795462	-0.784383	0.434353	0.486241	-6.56445	cg22574586
0.0919089	0.685045	3.59505	0.000470942	0.000928332	-0.749564	cg17678645
0.14124	0.628494	5.1473	1.0395e-06	3.52714e-06	5.06337	cg25085755
-0.0481971	0.779015	-1.6209	0.10765	0.138557	-5.57421	cg09828226
-0.101991	0.134689	-4.06688	8.5339e-05	0.00019294	0.855516	cg04273303
0.138517	0.794557	4.7673	5.2692e-06	1.52057e-05	3.50579	cg20710824
-0.0452564	0.282222	-2.12332	0.0357659	0.0506715	-4.66302	cg02525756
0.0798188	0.714813	2.93955	0.00394033	0.00662797	-2.70922	cg03830597
-0.00686976	0.584336	-0.237952	0.812322	0.840059	-6.84232	cg19295314
0.12447	0.826002	6.19864	8.19119e-09	4.72841e-08	9.74516	cg03495497
0.127355	0.871278	5.37225	3.83371e-07	1.44097e-06	6.02369	cg24179734
0.151157	0.630647	5.61451	1.28355e-07	5.43631e-07	7.08021	cg06346838
0.162898	0.756032	5.48343	2.33153e-07	9.23083e-07	6.50374	cg26650383
0.0590853	0.791786	2.25108	0.0261913	0.0380528	-4.39504	cg25451702
-0.0397677	0.781559	-1.34363	0.18159	0.222645	-5.97676	cg13106577
0.182493	0.769153	7.43736	1.64559e-11	2.04071e-10	15.7919	cg06866827
-0.017368	0.654954	-0.54332	0.587913	0.634897	-6.72349	cg13183694
0.044083	0.711213	1.31027	0.192593	0.234756	-6.02027	cg09526685
0.0930365	0.620146	3.89003	0.000164478	0.000352178	0.23648	cg16471830
0.105219	0.768133	3.79564	0.000231851	0.000483066	-0.086108	cg16568256
0.0039384	0.695397	0.125939	0.89999	0.916333	-6.86265	cg25407736
0.0123661	0.727979	0.436728	0.66309	0.705142	-6.7755	cg01028140
0.0539322	0.645787	1.96698	0.0514821	0.0707181	-4.97125	cg05146089
0.153545	0.719191	6.13714	1.10543e-08	6.17346e-08	9.45461	cg15367892
-0.0952626	0.379016	-3.68173	0.000347848	0.000702009	-0.466386	cg05263760
0.092565	0.763891	4.23169	4.5414e-05	0.000108153	1.45261	cg17698366
0.0581358	0.681898	1.90685	0.0589183	0.0800273	-5.08388	cg08858245
0.053075	0.746348	1.88305	0.0621024	0.0839658	-5.12757	cg04096619
0.104498	0.74772	3.9307	0.000141778	0.000307301	0.376483	cg27192248
-0.0961611	0.677059	-3.85829	0.000184794	0.000391945	0.127028	cg07902192
0.0807963	0.797515	3.20506	0.00172834	0.00308894	-1.95521	cg11765851
0.124004	0.823672	7.14947	7.2184e-11	7.37864e-10	14.3492	cg05249271
0.120889	0.821397	5.06612	1.47625e-06	4.82613e-06	4.7259	cg23679004
0.0327132	0.833134	0.978431	0.32982	0.380966	-6.39493	cg09806900
-0.114864	0.72338	-4.22637	4.64191e-05	0.000110345	1.43206	cg08843971
0.100222	0.723148	3.60748	0.000451062	0.000892247	-0.709296	cg07058998
0.0691765	0.840806	2.10652	0.0372318	0.0525614	-4.69724	cg24361265
0.0680753	0.699865	3.01966	0.003088	0.00528899	-2.48731	cg18067236
-0.0486657	0.798078	-1.58529	0.115518	0.147716	-5.62996	cg19402230
0.0798274	0.730826	3.7317	0.000291191	0.000595999	-0.300046	cg07907517
0.0951654	0.727242	3.18224	0.00185884	0.00330578	-2.02217	cg06716419
0.0206276	0.494584	0.738078	0.461901	0.513445	-6.59944	cg01704580
0.129073	0.719372	5.08949	1.33699e-06	4.41585e-06	4.82137	cg10605064
0.0546745	0.71927	2.00358	0.0473569	0.0655143	-4.90108	cg18087514
0.123157	0.74439	5.84496	4.39694e-08	2.09314e-07	8.11614	cg09254318
-0.0450539	0.703554	-1.64186	0.103224	0.133392	-5.54085	cg23423329
-0.0200771	0.282267	-0.62658	0.532119	0.581732	-6.67504	cg26825532
-0.109653	0.157216	-5.6043	1.34036e-07	5.65399e-07	7.03804	cg07323350
-0.165671	0.250078	-8.51604	5.38352e-14	1.6324e-12	21.3846	cg12151328
0.0121426	0.655258	0.388073	0.698646	0.737694	-6.79549	cg19512582
-0.0365874	0.724501	-1.2641	0.208632	0.252357	-6.07876	cg21681705
-0.024647	0.73908	-0.824801	0.411113	0.463172	-6.53218	cg14090995
-0.0090266	0.648361	-0.314361	0.75379	0.787859	-6.82129	cg10583485
0.0544806	0.663899	1.85164	0.0665231	0.0894429	-5.18442	cg09614932
0.0787571	0.661443	3.35815	0.00104985	0.00194636	-1.49511	cg11379605
-0.141308	0.24275	-5.52031	1.97258e-07	7.95706e-07	6.66513	cg09635954
0.0995615	0.778829	3.83237	0.000203058	0.000427367	0.038451	cg18578954
0.0791467	0.711623	3.12307	0.00224126	0.00393203	-2.19397	cg02770857
-0.026899	0.334729	-1.03697	0.301826	0.351605	-6.33658	cg04800681
-0.0566465	0.735945	-1.90141	0.0596344	0.0809091	-5.09392	cg06239143
-0.00956128	0.575812	-0.321079	0.748707	0.783182	-6.81916	cg03828109
-0.119229	0.165705	-4.04272	9.3463e-05	0.000209653	0.769603	cg10540110
0.0513473	0.792344	2.1368	0.0346307	0.0491959	-4.63544	cg22509205
-0.115741	0.397416	-4.20148	5.10996e-05	0.000120529	1.34098	cg09220891
-0.0683271	0.100549	-2.11015	0.0369117	0.0521346	-4.68987	cg26870192
-0.00456572	0.795533	-0.155541	0.876655	0.89644	-6.8585	cg05168215
-0.124817	0.167151	-6.63941	9.4665e-10	7.05853e-09	11.8422	cg05979484
-0.0659879	0.204806	-2.12857	0.0353246	0.0500984	-4.65235	cg14643586
0.00544884	0.637958	0.211991	0.832472	0.857911	-6.84815	cg10472395
-0.0326615	0.576075	-0.963646	0.337151	0.388476	-6.40914	cg02580763
-0.0303904	0.764	-1.01003	0.314502	0.364939	-6.36384	cg03096378
0.146821	0.824974	5.966	2.49459e-08	1.26812e-07	8.66537	cg14361672
0.0830758	0.688692	3.30354	0.00125699	0.0022999	-1.66154	cg23955417
0.111772	0.770201	4.65959	8.22133e-06	2.27779e-05	3.08013	cg07331098
0.131618	0.739519	6.12127	1.18786e-08	6.57607e-08	9.38451	cg02969380
-0.0952278	0.316884	-4.25272	4.18582e-05	0.000100369	1.52996	cg17415650
0.108926	0.706852	5.12606	1.13753e-06	3.82443e-06	4.97642	cg10098523
-0.127418	0.19142	-5.28718	5.60546e-07	2.02606e-06	5.65764	cg04282082
0.0960971	0.699978	3.4648	0.000735498	0.00140059	-1.16483	cg24535643
0.158771	0.805087	6.1096	1.26193e-08	6.94043e-08	9.3262	cg05767404
0.129119	0.801021	6.46507	2.24022e-09	1.50753e-08	11.0045	cg24478803
0.127669	0.793089	4.92983	2.65575e-06	8.19005e-06	4.16233	cg24639857
-0.0370037	0.405009	-1.49733	0.136919	0.172354	-5.76258	cg00145253
0.14111	0.677534	5.7321	7.45712e-08	3.34658e-07	7.60515	cg06070324
-0.0312325	0.52783	-1.15685	0.249621	0.296639	-6.2067	cg19074437
-0.0220587	0.772312	-0.745473	0.457436	0.50899	-6.59399	cg15353821
0.0464996	0.644622	1.61606	0.108694	0.139791	-5.58186	cg03102841
0.124471	0.673482	3.97801	0.000119012	0.000261429	0.541492	cg04102296
0.0699903	0.738349	3.06445	0.00268974	0.00465315	-2.36115	cg25731959
-0.142314	0.145377	-7.01524	1.43131e-10	1.34536e-09	13.6819	cg17536595
-0.12784	0.215977	-6.6017	1.1415e-09	8.33234e-09	11.6601	cg26009192
-0.0944566	0.23735	-3.31784	0.00119954	0.00220235	-1.6183	cg04273871
-0.0318984	0.407309	-1.21552	0.226542	0.271812	-6.13808	cg10380643
0.110578	0.50716	4.49961	1.57808e-05	4.12005e-05	2.45789	cg13835114
-0.140572	0.467067	-4.75629	5.51672e-06	1.5845e-05	3.46185	cg18893000
0.0951495	0.767192	3.72069	0.000303072	0.000618287	-0.337353	cg09099500
0.022006	0.585002	0.924954	0.356833	0.408595	-6.44532	cg12391328
-0.0240896	0.80092	-0.775921	0.439314	0.491068	-6.571	cg24133241
0.0748299	0.637241	2.67547	0.00849927	0.0134833	-3.40294	cg25817111
0.0562533	0.712569	2.16082	0.0326865	0.0466593	-4.58591	cg21474104
0.150083	0.767161	6.21546	7.56589e-09	4.40747e-08	9.82236	cg20307184
0.160561	0.743602	7.72184	3.70441e-12	5.64266e-11	17.2476	cg14909325
-0.0198885	0.494114	-0.590994	0.55563	0.604339	-6.69659	cg08343644
-0.0997731	0.766902	-3.54368	0.000562239	0.00109262	-0.914827	cg11995282
0.0242792	0.222772	0.904279	0.36765	0.419529	-6.46406	cg12304113
-0.0701932	0.346134	-2.17968	0.0312242	0.0447269	-4.54662	cg24606791
-0.0630396	0.757533	-2.14111	0.0342771	0.0487306	-4.62661	cg04875097
-0.0869026	0.732113	-3.01798	0.0031053	0.00531642	-2.4923	cg08828287
0.120914	0.717041	5.25402	6.48667e-07	2.31014e-06	5.51693	cg19311572
0.12272	0.64438	5.17109	9.3442e-07	3.2058e-06	5.16561	cg13289579
-0.0907608	0.245451	-2.97298	0.00356191	0.00603709	-2.61736	cg00155310
-0.0794344	0.729971	-2.7089	0.0077332	0.0123518	-3.31829	cg05278074
0.121341	0.700289	4.5905	1.09261e-05	2.94915e-05	2.80866	cg10944802
-0.0884304	0.742706	-3.00618	0.00321951	0.00549762	-2.52525	cg01190330
-0.037385	0.776596	-1.30552	0.194202	0.236488	-6.02639	cg14577066
0.00407334	0.723352	0.188836	0.850538	0.873869	-6.85278	cg07953845
-0.122624	0.235161	-5.93642	2.86061e-08	1.43123e-07	8.53247	cg11263617
-0.0408661	0.182051	-1.50554	0.1348	0.169965	-5.75051	cg10245048
0.147985	0.468465	5.74515	7.02785e-08	3.17563e-07	7.66261	cg10187792
0.130489	0.610552	5.70569	8.4056e-08	3.72088e-07	7.48912	cg02532928
-0.0262191	0.750394	-0.889323	0.3756	0.427523	-6.47735	cg16666745
0.0649603	0.769662	2.5038	0.0136232	0.020846	-3.82283	cg22036879
0.0414432	0.728779	1.45605	0.147976	0.184973	-5.82229	cg16908208
-0.16918	0.214667	-7.00824	1.4867e-10	1.38888e-09	13.645	cg16673929
0.10369	0.739748	4.65194	8.48074e-06	2.34389e-05	3.05039	cg10530568
-0.0417492	0.514679	-1.57197	0.118576	0.151277	-5.65051	cg08830139
-0.0961168	0.111889	-5.46789	2.49334e-07	9.80413e-07	6.43867	cg10374976
0.020853	0.748516	0.791576	0.430162	0.482185	-6.55882	cg18767412
0.0628108	0.759117	2.27227	0.0248412	0.0362513	-4.3492	cg27404272
-0.0470646	0.481008	-1.52622	0.129573	0.164034	-5.71982	cg01785514
-0.0687608	0.705573	-2.33025	0.0214543	0.0316877	-4.22174	cg12501949
0.0143361	0.533545	0.429882	0.668049	0.709651	-6.77845	cg12670357
0.113164	0.770925	3.86481	0.000180491	0.000383476	0.149215	cg15089826
-0.119217	0.132696	-5.94624	2.73096e-08	1.37482e-07	8.57741	cg12009516
-0.0673588	0.693959	-2.06401	0.0411614	0.057629	-4.78256	cg07181528
0.183892	0.514668	7.15627	7.0247e-11	7.21179e-10	14.3761	cg04427651
-0.0612904	0.700591	-1.93008	0.0559455	0.0763207	-5.04077	cg23568334
0.139807	0.761717	5.76463	6.40575e-08	2.9272e-07	7.75208	cg21640432
-0.153889	0.20746	-5.4603	2.58844e-07	1.01367e-06	6.40286	cg23082862
-0.00498111	0.356856	-0.173592	0.862477	0.884275	-6.85553	cg26489057
0.115386	0.627785	3.98617	0.000115459	0.000254183	0.570077	cg23460943
0.135996	0.747151	4.55017	1.28728e-05	3.42547e-05	2.65219	cg16379091
-0.0754525	0.62265	-2.59509	0.0106297	0.0165756	-3.60263	cg20426042
0.0872176	0.367708	3.07299	0.00262056	0.00454321	-2.3372	cg18101249
0.12029	0.761349	4.30273	3.44923e-05	8.41575e-05	1.71392	cg12886406
0.0261113	0.652979	0.872358	0.384746	0.436801	-6.49216	cg03935736
0.0787869	0.833366	2.65248	0.00906515	0.0143076	-3.4606	cg18762036
0.102415	0.769484	5.31663	4.9138e-07	1.80001e-06	5.78444	cg06626135
0.0915598	0.478197	3.82047	0.000211834	0.000444197	-0.00144365	cg04084236
-0.155762	0.235011	-5.5554	1.68154e-07	6.90838e-07	6.81929	cg21179088
-0.101734	0.238449	-4.67115	7.83608e-06	2.17896e-05	3.12595	cg21712830
0.0591785	0.588167	2.09635	0.0381412	0.0537357	-4.71779	cg09160359
0.0494384	0.663403	1.75475	0.0818422	0.107975	-5.3541	cg25060890
0.103323	0.731471	4.38629	2.47878e-05	6.22025e-05	2.02775	cg18148255
0.0509519	0.624575	1.93477	0.0553605	0.0755861	-5.032	cg24391989
-0.156223	0.255058	-8.40524	9.77667e-14	2.6787e-12	20.8008	cg08519447
0.144391	0.704361	5.54813	1.73822e-07	7.11588e-07	6.78727	cg19917565
0.105509	0.43445	3.53097	0.000587274	0.00113753	-0.955415	cg16097858
0.136103	0.791286	5.9176	3.12601e-08	1.54916e-07	8.44652	cg12610430
-0.031179	0.8085	-1.07049	0.286537	0.335682	-6.30166	cg21320455
