## Supplementary material for "Aqueous Humor Liquid Biopsy Enables Multi-Omics Tumor Profiling and Methylation-Based Machine-Learning Stratification of Retinoblastoma": Table S6 (part 6 of 35)

### Sheet: ClusterA (continued)
logFC	AveExpr	t	P.Value	adj.P.Val	B	CpG
0.0519748	0.68871	1.95208	0.0532466	0.0729455	-4.99947	cg07704331
-0.0306891	0.316037	-0.89142	0.374479	0.426374	-6.4755	cg25147604
-0.0224712	0.76794	-0.744785	0.45785	0.509399	-6.5945	cg08186005
-0.0164079	0.733427	-0.563096	0.574415	0.622218	-6.71261	cg11486865
0.0518324	0.749495	2.24955	0.0262875	0.0381849	-4.39828	cg15861156
-0.0536429	0.482134	-1.69927	0.0918468	0.119904	-5.44736	cg25183989
-0.131668	0.252667	-6.27319	5.71357e-09	3.44349e-08	10.0948	cg02631092
0.00132814	0.568477	0.0567086	0.954871	0.962426	-6.86896	cg04011497
-0.061116	0.723933	-1.99766	0.0480043	0.0663423	-4.91251	cg08646570
-0.0958518	0.180535	-3.54065	0.000568115	0.00110335	-0.924515	cg06575144
-0.0349142	0.678251	-1.16295	0.247145	0.294039	-6.19972	cg22009239
0.0519431	0.676118	1.59837	0.112576	0.144298	-5.60962	cg06704567
0.0280582	0.241532	1.01002	0.314507	0.364941	-6.36385	cg11187025
0.105853	0.782874	3.77054	0.000253711	0.000524818	-0.170673	cg04568774
0.142346	0.760102	7.31649	3.05932e-11	3.50549e-10	15.1865	cg20683681
0.119524	0.849827	4.72095	6.38983e-06	1.80984e-05	3.32128	cg01574513
-0.110072	0.164103	-6.54555	1.50709e-09	1.06368e-08	11.3899	cg14637470
0.137538	0.247767	5.11286	1.20787e-06	4.03291e-06	4.919	cg21202355
0.120784	0.754434	6.28057	5.51264e-09	3.33577e-08	10.1296	cg23438298
-0.0406581	0.199045	-1.60661	0.110756	0.142182	-5.59674	cg05053562
0.109883	0.805175	5.07218	1.43757e-06	4.71286e-06	4.75138	cg01481000
-0.0331212	0.76563	-1.10302	0.272216	0.320651	-6.26674	cg25092186
-0.0424816	0.771233	-1.47907	0.14173	0.177858	-5.7892	cg26630688
-0.0348573	0.632374	-1.20883	0.229092	0.274612	-6.14607	cg27127091
0.109112	0.728024	4.46287	1.82869e-05	4.71574e-05	2.31742	cg03343013
0.118487	0.640066	5.21118	7.83542e-07	2.73769e-06	5.33506	cg16761276
0.068458	0.7603	2.94386	0.00388811	0.00654645	-2.6972	cg10800346
-0.172904	0.209393	-6.09987	1.32198e-08	7.22699e-08	9.28111	cg18537730
0.0721272	0.229014	2.87023	0.00484541	0.00802383	-2.89684	cg04996089
0.154298	0.803841	6.57809	1.28313e-09	9.24196e-09	11.5463	cg24124079
-0.036583	0.384949	-1.44996	0.149666	0.186901	-5.83098	cg16698281
-0.128531	0.402722	-5.23912	6.93992e-07	2.45376e-06	5.45208	cg00405069
0.128232	0.779268	5.74579	6.9806e-08	3.15759e-07	7.6688	cg17579089
-0.061016	0.182924	-1.88142	0.0623253	0.0842511	-5.13054	cg15201545
0.0875958	0.833285	3.69908	0.000326913	0.000662875	-0.408442	cg20806143
-0.0973037	0.247067	-2.91368	0.00425821	0.00711775	-2.7797	cg00422699
-0.00583788	0.738967	-0.202947	0.839518	0.864005	-6.85002	cg11475420
0.125154	0.871695	5.73742	7.25693e-08	3.26794e-07	7.63124	cg18355337
0.141621	0.680638	5.95828	2.58045e-08	1.30688e-07	8.63235	cg12877335
0.108364	0.787779	4.36364	2.71418e-05	6.75592e-05	1.94163	cg22680073
0.110087	0.411828	3.94571	0.000134139	0.000291987	0.428675	cg10088320
0.12096	0.837359	4.18907	5.35976e-05	0.00012593	1.29574	cg05078817
-0.152556	0.285637	-7.78267	2.68995e-12	4.29491e-11	17.5602	cg03134147
-0.0939975	0.178135	-3.91709	0.000148939	0.000321432	0.329924	cg22162847
0.125281	0.822451	5.52689	1.90821e-07	7.72476e-07	6.69685	cg19119016
0.147956	0.65052	5.18821	8.69104e-07	3.00447e-06	5.23561	cg10693390
0.118366	0.656338	4.34617	2.90868e-05	7.19653e-05	1.87588	cg27241845
0.070872	0.703959	2.4663	0.0150572	0.0228636	-3.91122	cg22588936
0.124785	0.645238	4.82949	4.06071e-06	1.20154e-05	3.75526	cg22202689
-0.0224454	0.567389	-0.878237	0.381561	0.433582	-6.48706	cg14533605
0.0430167	0.782067	1.84231	0.0678804	0.0911037	-5.20111	cg15128312
-0.0184371	0.436892	-0.547223	0.585237	0.632421	-6.72137	cg14238891
-0.0113825	0.625264	-0.443523	0.658182	0.700592	-6.77252	cg02763671
0.0214953	0.764246	0.757427	0.450271	0.501896	-6.58507	cg13634560
0.118718	0.808729	6.64866	9.04089e-10	6.7835e-09	11.887	cg15615645
-0.00191122	0.723751	-0.0630781	0.949809	0.958074	-6.86858	cg12681948
-0.147482	0.299865	-6.60531	1.12124e-09	8.2025e-09	11.6775	cg07137701
-0.0942214	0.231166	-4.00397	0.000107933	0.00023909	0.633494	cg04789663
-0.0800502	0.172118	-2.7634	0.00661766	0.0106942	-3.1783	cg25437411
0.105692	0.596368	3.58481	0.000487947	0.000959258	-0.782668	cg19619576
0.110771	0.770949	5.18832	8.66355e-07	2.99643e-06	5.23837	cg24753998
0.0782538	0.588123	3.0837	0.00253479	0.00440414	-2.30674	cg26153045
-0.0232437	0.760858	-0.792699	0.42951	0.481563	-6.55794	cg26176103
-0.145311	0.187683	-7.22685	4.85399e-11	5.2262e-10	14.7362	cg05364884
-0.124182	0.596778	-4.57287	1.17393e-05	3.14995e-05	2.74014	cg16028169
0.169626	0.627821	6.5663	1.36812e-09	9.77565e-09	11.4844	cg09716762
-0.0759419	0.567213	-2.97726	0.00351591	0.00596421	-2.60552	cg13265003
-0.102356	0.668281	-3.4002	0.000913597	0.00171148	-1.36615	cg14583550
0.142195	0.625047	5.75411	6.7345e-08	3.0612e-07	7.70376	cg17935233
-0.063552	0.186068	-2.1538	0.0332452	0.0473886	-4.60044	cg17231347
-0.0829065	0.374682	-3.42724	0.000834277	0.00157415	-1.28197	cg19298856
0.106223	0.723311	3.82748	0.000206686	0.000434376	0.0218075	cg06819718
-0.0276423	0.458534	-1.01825	0.310596	0.360838	-6.3556	cg18370025
-0.0514343	0.723689	-1.76676	0.0797976	0.105547	-5.33353	cg21030160
-0.120001	0.708245	-4.6018	1.04337e-05	2.8288e-05	2.85268	cg11661235
0.112963	0.79205	4.38882	2.45778e-05	6.17239e-05	2.03606	cg15203632
0.104044	0.693275	3.69613	0.000330608	0.000669819	-0.418804	cg07037635
0.139171	0.782927	7.26782	3.93174e-11	4.34551e-10	14.9417	cg19913537
0.0801657	0.7227	3.25722	0.00146109	0.00264287	-1.80048	cg18413706
0.1304	0.817596	5.82316	4.86875e-08	2.29298e-07	8.01746	cg13266119
0.00667946	0.515703	0.271584	0.786406	0.817048	-6.83378	cg18951718
-0.0217928	0.652483	-0.791449	0.430236	0.482252	-6.55892	cg02331025
0.0208215	0.694704	0.840747	0.402153	0.454362	-6.51901	cg08106708
0.114781	0.864377	5.41402	3.17852e-07	1.21867e-06	6.20442	cg19435453
0.00168832	0.718786	0.062703	0.950107	0.95832	-6.8686	cg22803222
-0.0616765	0.507665	-1.88643	0.0616416	0.0834122	-5.1214	cg05639522
0.00373277	0.365339	0.133545	0.893985	0.911183	-6.86167	cg12656497
0.00413524	0.748535	0.140535	0.888472	0.906476	-6.86071	cg04060943
-0.0739375	0.488737	-2.86818	0.0048748	0.00806939	-2.90232	cg01823161
-0.165389	0.625395	-6.66874	8.21955e-10	6.23708e-09	11.9799	cg14096074
-0.111455	0.174337	-5.17985	8.99158e-07	3.09735e-06	5.20261	cg03651478
0.0813138	0.753345	3.90322	0.000156693	0.000336758	0.282096	cg15857635
-0.110341	0.286011	-4.87473	3.34803e-06	1.00897e-05	3.93994	cg06581201
0.103675	0.700981	4.03637	9.57194e-05	0.000214308	0.747069	cg14069287
0.0936389	0.79602	3.91523	0.000149954	0.000323418	0.32352	cg12506597
0.139812	0.635077	4.95396	2.396e-06	7.46794e-06	4.26109	cg14223822
0.00682995	0.720098	0.277947	0.781528	0.812672	-6.83204	cg12509344
0.0132084	0.737585	0.464813	0.642904	0.686236	-6.76289	cg15909056
0.0904133	0.708956	3.46061	0.000745978	0.00141928	-1.17798	cg18055623
0.136687	0.773471	5.95461	2.62517e-08	1.32621e-07	8.61569	cg24760577
0.023798	0.678912	0.83448	0.405661	0.457758	-6.52421	cg06100684
0.0256673	0.705832	0.899547	0.370154	0.422036	-6.46828	cg14138611
0.0393749	0.48506	1.32311	0.188303	0.230033	-6.00366	cg11596897
-0.0781668	0.347516	-3.1963	0.00177701	0.00317066	-1.98081	cg18089931
-0.0558952	0.693024	-1.87321	0.0634602	0.0856545	-5.14548	cg23292259
-0.0687114	0.726272	-2.28785	0.0238883	0.0349754	-4.31525	cg19935471
-0.135114	0.532234	-4.99571	2.0039e-06	6.3624e-06	4.43262	cg03280235
0.0782829	0.376399	2.88831	0.00459253	0.00763706	-2.84827	cg26866348
-0.0425615	0.732901	-1.44195	0.151909	0.189474	-5.84234	cg14706338
-0.0668443	0.778837	-2.22963	0.0276228	0.0399642	-4.44105	cg27368776
-0.00642977	0.614287	-0.268234	0.788977	0.819284	-6.83468	cg17549513
0.0960666	0.837217	4.12349	6.87924e-05	0.000158441	1.05918	cg10142863
-0.0730622	0.265679	-3.22638	0.00161329	0.00289773	-1.89191	cg01300291
0.150609	0.769518	5.92743	2.99697e-08	1.49133e-07	8.48771	cg23586996
0.0707692	0.425124	2.97961	0.00348966	0.00592243	-2.5988	cg11638842
-0.0719681	0.500573	-3.11439	0.00230207	0.00402987	-2.21864	cg18057618
0.139027	0.630866	5.46426	2.5426e-07	9.97766e-07	6.4201	cg25753722
-0.175533	0.733527	-6.38848	3.27772e-09	2.10883e-08	10.635	cg17298510
0.102874	0.796505	3.51602	0.000618078	0.00119239	-1.00303	cg04217515
0.0685538	0.462749	2.29338	0.0235577	0.0345332	-4.30315	cg14686919
0.02152	0.71179	0.912215	0.363471	0.415314	-6.45692	cg19742105
0.088489	0.805465	3.52757	0.000594123	0.00114974	-0.966225	cg23840988
0.142198	0.718277	4.60247	1.04055e-05	2.82183e-05	2.85527	cg13608094
-0.0113642	0.77578	-0.361242	0.71855	0.755934	-6.8055	cg14768459
-0.0231249	0.674657	-0.854238	0.394667	0.446898	-6.50767	cg14268226
0.00196656	0.395951	0.0712162	0.943344	0.952825	-6.86803	cg05611719
0.0651746	0.623354	2.88055	0.00469786	0.00779745	-2.86893	cg14521724
-0.115407	0.58771	-4.2027	5.08598e-05	0.000120008	1.34543	cg10886095
0.111558	0.408693	4.55827	1.24478e-05	3.32182e-05	2.68412	cg08977611
0.10568	0.751109	4.66991	7.87621e-06	2.18914e-05	3.12106	cg16646054
-0.0191225	0.676205	-0.67743	0.499431	0.55015	-6.64209	cg23025416
0.0871222	0.754561	3.07096	0.00263716	0.00457023	-2.34298	cg07194374
-0.0162275	0.475526	-0.49642	0.620502	0.665583	-6.74776	cg09836251
0.104212	0.726691	4.02258	0.000100792	0.00022463	0.698305	cg01621390
-0.153429	0.20491	-8.88321	7.36606e-15	3.31787e-13	23.3311	cg09315367
0.0508526	0.770665	1.94579	0.0540066	0.0739074	-5.01132	cg04551318
-0.041523	0.729454	-1.37923	0.170377	0.210193	-5.92915	cg21331362
-0.0595359	0.54592	-1.95302	0.0531333	0.0728037	-4.99768	cg11179816
0.0960783	0.749048	3.67894	0.000351281	0.000708304	-0.475578	cg24252656
0.053014	0.641169	2.01503	0.0461251	0.0639466	-4.87887	cg14291467
0.13663	0.563226	5.50304	2.13177e-07	8.52672e-07	6.59013	cg07452776
0.0903335	0.452253	3.23882	0.0015508	0.00279249	-1.85538	cg10053507
0.0327968	0.673331	1.15186	0.251655	0.298817	-6.21238	cg15841167
-0.0203027	0.251936	-0.874901	0.383363	0.435415	-6.48996	cg09932135
0.0915092	0.748737	3.95451	0.00012971	0.000283093	0.460136	cg08609477
0.104768	0.502717	3.65988	0.000375627	0.000753488	-0.538269	cg01266159
-0.000513114	0.519717	-0.019105	0.984789	0.987467	-6.87038	cg10936999
-0.0114251	0.364558	-0.373864	0.709162	0.747238	-6.80088	cg06540458
0.0678126	0.65806	2.88514	0.00463441	0.00770013	-2.8566	cg01833222
0.177318	0.701977	6.67224	8.08942e-10	6.15198e-09	11.9956	cg03444722
0.126145	0.847063	4.83627	3.94643e-06	1.17084e-05	3.78261	cg14010720
-0.146269	0.221889	-7.01842	1.40837e-10	1.32582e-09	13.6976	cg26827725
0.145382	0.834056	6.03329	1.81016e-08	9.53774e-08	8.97609	cg15684702
0.0219836	0.734677	0.734969	0.463785	0.515292	-6.60172	cg01623008
0.148596	0.77795	6.21201	7.68626e-09	4.47076e-08	9.80698	cg07725183
-0.0699055	0.680524	-2.31153	0.0225005	0.0331111	-4.26321	cg17881997
0.147068	0.759231	6.07534	1.48215e-08	7.99552e-08	9.16997	cg17067993
-0.0497033	0.683614	-1.49108	0.138552	0.174231	-5.77173	cg17910899
0.00437056	0.640278	0.156331	0.876033	0.895906	-6.85837	cg01334735
-0.0148128	0.769437	-0.503341	0.615642	0.66105	-6.74432	cg19284108
0.0903943	0.70503	3.43049	0.000825575	0.00155898	-1.27215	cg01442943
0.0111975	0.303299	0.353797	0.724109	0.760853	-6.80816	cg04938315
0.0728082	0.80124	3.39275	0.000935993	0.00175052	-1.38875	cg09680149
0.132456	0.792264	7.15894	6.8766e-11	7.07813e-10	14.3965	cg27027055
0.0865545	0.810689	4.21429	4.85734e-05	0.000115039	1.38884	cg16558770
-0.0897258	0.706592	-2.96343	0.00366642	0.00620035	-2.64369	cg14635415
-0.0218723	0.701362	-0.713512	0.476907	0.528102	-6.61715	cg04689773
-0.130372	0.335089	-5.41558	3.159e-07	1.21198e-06	6.21045	cg02837128
0.111405	0.622887	4.44603	1.95716e-05	5.0173e-05	2.25283	cg18057548
0.0251875	0.387594	1.03307	0.303636	0.353497	-6.34057	cg16014412
0.0183306	0.75643	0.530157	0.596978	0.643475	-6.73052	cg00011616
0.064258	0.5002	2.24919	0.0263152	0.0382223	-4.39913	cg26432869
0.106857	0.751848	4.73745	5.95507e-06	1.69818e-05	3.38844	cg08381046
0.0353116	0.56803	1.27227	0.205726	0.249164	-6.06856	cg22838079
-0.0571146	0.749496	-1.94262	0.0543924	0.0743913	-5.01727	cg08263106
0.00300637	0.682779	0.0975502	0.922451	0.935333	-6.86582	cg13585149
-0.11262	0.192162	-5.38407	3.63583e-07	1.3743e-06	6.07478	cg12722469
-0.0858422	0.255925	-3.28223	0.00134744	0.0024521	-1.72571	cg10989634
0.0294685	0.67084	1.28623	0.200823	0.243817	-6.05099	cg15454552
-0.0198503	0.70319	-0.70984	0.479173	0.530339	-6.61975	cg09585269
-0.106185	0.174148	-5.7668	6.3316e-08	2.89732e-07	7.76321	cg18306943
0.145186	0.718998	5.6353	1.16678e-07	4.99441e-07	7.1724	cg26296101
-0.161674	0.225942	-8.59055	3.60074e-14	1.17171e-12	21.7781	cg26152983
0.0268874	0.288733	0.883938	0.378488	0.430445	-6.48208	cg26429925
-0.0708838	0.217922	-2.1209	0.0359782	0.0509453	-4.66801	cg19927508
0.154635	0.741161	6.30586	4.8916e-09	2.99728e-08	10.2459	cg07577997
0.0267248	0.188809	0.82195	0.412727	0.464812	-6.53451	cg26674943
0.105962	0.816509	3.96204	0.000126275	0.000276214	0.485626	cg21607965
-0.17444	0.220426	-7.21152	5.26682e-11	5.61643e-10	14.6567	cg02760962
0.111413	0.822093	4.30545	3.41276e-05	8.33579e-05	1.72401	cg22092876
-0.0652017	0.685483	-2.33206	0.0213556	0.031556	-4.21772	cg20415697
-0.175246	0.196966	-8.51109	5.52933e-14	1.66998e-12	21.3584	cg27569863
0.0962113	0.583225	3.1042	0.00237778	0.00415207	-2.24818	cg03258472
0.105795	0.793441	3.57135	0.000511177	0.00100161	-0.826059	cg21685770
0.0884822	0.735756	2.96611	0.00363681	0.00615405	-2.63631	cg16512364
0.085573	0.870859	2.91088	0.00429391	0.00717272	-2.78728	cg00542299
-0.0864685	0.382561	-3.27088	0.00139808	0.00253728	-1.75977	cg14472148
-0.0516641	0.778164	-1.65505	0.100514	0.130177	-5.51963	cg07547746
0.138726	0.676421	6.56926	1.3404e-09	9.59903e-09	11.5039	cg24699985
0.0926094	0.643734	3.01934	0.00309234	0.00529602	-2.48848	cg13408347
-0.0795032	0.747696	-2.78563	0.00620639	0.0100803	-3.12051	cg10605766
0.138535	0.79669	5.24727	6.70147e-07	2.37903e-06	5.48585	cg11229771
0.111622	0.78116	7.33102	2.83824e-11	3.28022e-10	15.2596	cg16209873
-0.0270055	0.259545	-1.24965	0.213842	0.258064	-6.09665	cg19939077
0.0729635	0.342179	2.548	0.0120904	0.0186672	-3.71709	cg20111980
0.0941524	0.815758	4.01303	0.000104343	0.000231868	0.665423	cg17556588
-0.00950836	0.738791	-0.361081	0.71867	0.75602	-6.80556	cg08996975
-0.0613202	0.251479	-2.87488	0.00477749	0.00792035	-2.88416	cg00747849
-0.0875313	0.220467	-4.78088	4.96863e-06	1.44185e-05	3.56176	cg01453111
0.100631	0.737897	4.44823	1.93726e-05	4.97026e-05	2.26236	cg13246856
0.0657009	0.706707	2.63074	0.00963134	0.015131	-3.51472	cg22340526
0.108935	0.769296	4.3045	3.42555e-05	8.36434e-05	1.72046	cg24429533
-0.0066446	0.58261	-0.264322	0.791983	0.821941	-6.83572	cg01277890
0.104578	0.575498	4.38589	2.48316e-05	6.23028e-05	2.0261	cg22354646
0.0839223	0.772787	3.57503	0.000504349	0.000989072	-0.813668	cg22361413
0.00496712	0.769027	0.168693	0.866321	0.887629	-6.85637	cg18012213
0.0592974	0.642814	2.27108	0.0249158	0.0363482	-4.35179	cg23086176
0.0168088	0.740516	0.617798	0.537873	0.58726	-6.68048	cg26623942
0.0889508	0.427625	3.69609	0.000330461	0.000669564	-0.418508	cg16894138
0.0105077	0.525227	0.348984	0.72771	0.764079	-6.80984	cg07879977
0.109421	0.69848	3.66546	0.000368339	0.00073999	-0.519942	cg04494873
0.161116	0.56493	7.35321	2.53081e-11	2.96849e-10	15.3715	cg23837623
-0.104181	0.148191	-5.64186	1.12817e-07	4.84758e-07	7.20459	cg02195151
0.00146347	0.419157	0.0582515	0.953645	0.96135	-6.86887	cg07049421
-0.0293475	0.700477	-0.998201	0.32018	0.370877	-6.3756	cg09565310
0.084706	0.780358	3.48186	0.000693986	0.00132727	-1.1109	cg07336123
0.0536685	0.634863	2.25295	0.0260664	0.0378914	-4.39097	cg12040750
-0.0166089	0.481897	-0.553758	0.580769	0.628208	-6.71779	cg14733031
-0.118337	0.692111	-3.87281	0.000175302	0.000373244	0.176654	cg16263025
-0.0490372	0.814349	-1.59252	0.113886	0.145835	-5.61875	cg05005536
0.119745	0.784894	5.1667	9.52454e-07	3.26101e-06	5.14721	cg09419444
0.090622	0.799363	3.98655	0.000115171	0.000253639	0.572248	cg05439368
0.140422	0.774298	5.70586	8.41995e-08	3.7264e-07	7.48769	cg07644125
-0.0579447	0.705893	-2.12868	0.0353152	0.0500894	-4.65213	cg21797500
-0.152105	0.18582	-7.75662	3.08535e-12	4.82449e-11	17.4262	cg05547853
0.100485	0.7893	4.09872	7.56346e-05	0.000172676	0.969592	cg25514104
-0.126737	0.170353	-7.30786	3.19873e-11	3.64126e-10	15.143	cg19155932
-0.0880307	0.656224	-3.86978	0.000177076	0.000376776	0.167009	cg19705300
-0.0447941	0.55998	-1.42548	0.156601	0.194736	-5.86549	cg24347323
-0.0806948	0.776667	-2.75536	0.00677246	0.0109264	-3.19911	cg15717377
-0.0546994	0.673699	-1.9875	0.0491334	0.0677564	-4.93206	cg27134645
0.120671	0.71822	5.08878	1.33779e-06	4.41806e-06	4.82052	cg04080022
0.0723421	0.704996	2.77002	0.00649282	0.010506	-3.16115	cg01260219
0.100025	0.827868	5.67692	9.59989e-08	4.19785e-07	7.36065	cg21876806
0.133023	0.760435	5.3175	4.90745e-07	1.79795e-06	5.78595	cg05929755
0.125557	0.824457	4.84479	3.80736e-06	1.13385e-05	3.81698	cg06832898
0.0232257	0.626897	0.776815	0.438789	0.490591	-6.57031	cg23973972
-0.16941	0.18313	-7.53324	9.93942e-12	1.31937e-10	16.2837	cg26213155
0.088983	0.580469	3.15289	0.00204025	0.00360457	-2.10774	cg03206681
0.011314	0.751663	0.419663	0.675478	0.716534	-6.78278	cg15195294
0.0507188	0.551123	1.95207	0.0532471	0.0729455	-4.99947	cg14924473
0.138121	0.631	5.53308	1.86061e-07	7.55269e-07	6.72152	cg18718647
0.0974647	0.75897	4.26673	3.96394e-05	9.55129e-05	1.58165	cg12624197
0.0199927	0.71384	0.762918	0.447002	0.498672	-6.58093	cg04059863
0.103681	0.64651	4.00741	0.000106671	0.000236543	0.644782	cg24360617
0.0658189	0.739735	2.86442	0.00492767	0.00814943	-2.91219	cg00694302
-0.0810596	0.483411	-2.7216	0.00745901	0.0119441	-3.28589	cg09543478
-0.0923525	0.552355	-3.05214	0.0027954	0.00482231	-2.39627	cg04836530
0.132723	0.665517	5.15737	9.94779e-07	3.38966e-06	5.10567	cg03072665
0.0737953	0.577939	2.45026	0.0157105	0.0237804	-3.94866	cg12447154
-0.104196	0.183874	-4.08484	7.97482e-05	0.000181291	0.919582	cg07110043
-0.0497618	0.759248	-1.53612	0.127129	0.161195	-5.705	cg17384124
0.0246645	0.729024	1.28211	0.202257	0.245378	-6.05619	cg22459236
-0.0149135	0.346332	-0.458547	0.647385	0.690432	-6.76577	cg14893274
0.087408	0.791504	3.52788	0.000593414	0.00114845	-0.965142	cg07813285
-0.0123314	0.226172	-0.478384	0.633243	0.677331	-6.75651	cg10357657
0.140488	0.69065	6.54729	1.49419e-09	1.05518e-08	11.3982	cg26253134
-0.0649223	0.332655	-2.60703	0.0102851	0.0160805	-3.5733	cg06293365
-0.0634758	0.746631	-1.96423	0.0518033	0.0711238	-4.97646	cg25099021
0.040651	0.622315	1.46892	0.144457	0.180948	-5.80385	cg11084443
-0.0542622	0.749335	-1.73346	0.0855692	0.112412	-5.39022	cg26301516
0.116151	0.781067	5.36144	4.0235e-07	1.5046e-06	5.9771	cg04897900
0.0800944	0.586384	3.3316	0.00114609	0.00211102	-1.57625	cg25210134
0.0329931	0.452106	1.31517	0.190946	0.232932	-6.01395	cg04318353
-0.0475667	0.460984	-2.10539	0.0373279	0.052679	-4.69949	cg10510259
0.109945	0.863812	4.12583	6.82648e-05	0.000157303	1.06666	cg27250032
0.138843	0.823343	6.27477	5.66977e-09	3.41959e-08	10.1023	cg10158598
0.107	0.762123	3.9141	0.000150708	0.000324931	0.318948	cg14240790
0.177808	0.6808	7.83462	2.0456e-12	3.40649e-11	17.8278	cg03313447
0.145495	0.747981	6.18017	8.95281e-09	5.11831e-08	9.65887	cg15935860
0.13227	0.678557	5.50548	2.10474e-07	8.42882e-07	6.60228	cg05469591
0.0753861	0.641517	2.64693	0.00920688	0.0145135	-3.47446	cg24670445
-0.0813313	0.238034	-2.59255	0.0107042	0.0166842	-3.60885	cg09731996
0.134533	0.789902	5.44327	2.79274e-07	1.08485e-06	6.32947	cg11530678
0.172041	0.772956	6.9133	2.41258e-10	2.12211e-09	13.1735	cg23077606
-0.0806651	0.308765	-2.52505	0.012866	0.0197642	-3.77221	cg13361185
0.0556195	0.648512	2.07764	0.039865	0.0559513	-4.75539	cg19880942
0.0285092	0.39122	1.10461	0.271529	0.319932	-6.26501	cg03982897
0.159222	0.644199	7.33501	2.7803e-11	3.22151e-10	15.2798	cg13778336
-0.0462539	0.449832	-1.72643	0.0868307	0.113924	-5.40206	cg06778853
-0.13681	0.166647	-7.25327	4.23738e-11	4.63859e-10	14.8687	cg13499395
0.0430045	0.664052	1.482	0.140949	0.176979	-5.78495	cg16661662
-0.0199903	0.249928	-0.658615	0.511399	0.561811	-6.65458	cg06301550
-0.0481716	0.759929	-1.67531	0.096465	0.125415	-5.48675	cg07287345
-0.032777	0.785723	-1.05725	0.292509	0.341891	-6.31558	cg19670474
-0.0519183	0.455116	-2.31712	0.0221799	0.0326738	-4.25079	cg21875946
0.0528079	0.229388	1.576	0.117645	0.150197	-5.64432	cg05942574
-0.0107016	0.702257	-0.337124	0.736609	0.772229	-6.8139	cg15135657
-0.100034	0.269924	-3.3276	0.00116173	0.0021378	-1.58868	cg13373589
-0.0477858	0.769696	-1.61811	0.108251	0.139271	-5.57863	cg16023600
0.0457348	0.616279	1.6697	0.0975726	0.126708	-5.49589	cg03277560
0.0257663	0.611695	0.921484	0.358637	0.41041	-6.44849	cg23965590
0.0426367	0.647972	1.79704	0.0748261	0.09955	-5.28108	cg14572252
0.0844307	0.392771	2.92494	0.00411702	0.00690059	-2.74908	cg09716807
-0.0875586	0.130794	-2.83412	0.00538891	0.00885128	-2.99303	cg04623837
-0.186459	0.50347	-8.35472	1.28251e-13	3.34309e-12	20.5353	cg07279631
-0.0561765	0.364032	-1.81069	0.0726785	0.0969686	-5.25719	cg24642169
0.0339723	0.721562	1.19562	0.234192	0.280103	-6.16173	cg08443305
0.129261	0.8113	6.18643	8.68732e-09	4.98376e-08	9.68809	cg21045770
0.133844	0.728191	5.01126	1.87439e-06	5.99416e-06	4.49677	cg24086268
-0.0336502	0.652184	-1.19526	0.234329	0.28025	-6.16215	cg00891611
-0.0244167	0.769504	-0.852002	0.395902	0.448107	-6.50956	cg12062936
0.0317756	0.318321	0.966829	0.335564	0.38685	-6.4061	cg01729491
-0.0598833	0.338497	-2.1111	0.0368283	0.0520316	-4.68794	cg13071569
0.127033	0.713652	4.80013	4.59337e-06	1.34186e-05	3.6372	cg22562591
-0.0145552	0.180659	-0.50706	0.613039	0.658697	-6.74245	cg15395148
0.133761	0.758007	5.73213	7.4371e-08	3.33835e-07	7.60752	cg17517442
0.113469	0.718497	4.75048	5.64235e-06	1.6165e-05	3.44009	cg23355492
0.0509029	0.573235	1.78472	0.0768207	0.101956	-5.30253	cg18416503
0.0811775	0.877936	3.00665	0.00321484	0.00549037	-2.52393	cg03025830
-0.102091	0.257637	-3.25382	0.00147747	0.00267011	-1.81072	cg26266950
-0.102252	0.157911	-4.96413	2.28887e-06	7.16758e-06	4.30472	cg06314111
-0.0194531	0.760768	-0.650707	0.516473	0.566705	-6.65972	cg23675809
0.165771	0.679615	7.31489	3.08471e-11	3.5297e-10	15.1784	cg13001878
0.102417	0.773088	4.58849	1.09966e-05	2.96593e-05	2.80228	cg22093306
-0.00677368	0.513954	-0.256997	0.797619	0.827046	-6.83763	cg01034411
0.0820542	0.734313	3.79503	0.000232147	0.000483602	-0.0874776	cg01666416
0.096479	0.723776	3.91949	0.000147703	0.000318994	0.337853	cg02434059
-0.064307	0.219819	-2.19349	0.0301899	0.0433619	-4.51766	cg19946085
0.011524	0.356533	0.475127	0.635555	0.679382	-6.75806	cg10656742
0.12878	0.740406	4.76881	5.23618e-06	1.51214e-05	3.5118	cg23518655
-0.0376372	0.662049	-1.32887	0.186399	0.227949	-5.99615	cg00333583
0.0159177	0.677141	0.535157	0.593526	0.64023	-6.72787	cg19999035
0.067033	0.644752	2.21919	0.0283443	0.0409219	-4.46331	cg23390920
-0.119572	0.644198	-5.08649	1.35111e-06	4.45818e-06	4.81099	cg06994834
0.0906011	0.806183	3.76838	0.000255513	0.00052825	-0.177439	cg23427653
0.17141	0.63941	7.76242	2.99255e-12	4.70627e-11	17.4561	cg10824107
0.0409137	0.751072	1.55947	0.121504	0.154674	-5.66964	cg27348440
0.0868248	0.520823	3.18992	0.00181392	0.0032317	-1.99967	cg12431300
-0.0300824	0.63147	-0.979537	0.329276	0.380382	-6.39386	cg08340023
0.0406647	0.692419	1.57429	0.11804	0.150655	-5.64695	cg12170868
-0.154509	0.231236	-6.86627	3.04168e-10	2.60411e-09	12.9474	cg12779301
-0.119748	0.189873	-3.85728	0.000185505	0.000393304	0.123444	cg26180080
0.134591	0.638927	5.01266	1.86312e-06	5.96101e-06	4.50256	cg25964213
-0.0693974	0.715937	-2.49422	0.0139775	0.0213418	-3.84553	cg13978902
0.0946685	0.809596	4.38815	2.46059e-05	6.17883e-05	2.03475	cg11152574
0.106714	0.775593	4.53217	1.38227e-05	3.65052e-05	2.58405	cg00045114
0.0195788	0.533681	0.690929	0.490938	0.541872	-6.63291	cg01089602
0.0146118	0.724643	0.552149	0.581868	0.629226	-6.71868	cg17371170
0.133864	0.812018	5.9454	2.7418e-08	1.37958e-07	8.57357	cg01281601
0.0261	0.483012	0.948325	0.34486	0.396373	-6.42364	cg00530805
-0.0278661	0.711764	-0.937009	0.350627	0.402278	-6.43421	cg11802843
-0.115641	0.718948	-4.00034	0.000109523	0.000242292	0.619882	cg14299235
0.023517	0.680505	0.791865	0.429994	0.482019	-6.55859	cg09898059
0.106413	0.752773	3.98941	0.000114074	0.000251458	0.581462	cg23346001
-0.0778381	0.787686	-2.42012	0.0170072	0.0255861	-4.01842	cg08083757
-0.0706845	0.397086	-2.87523	0.00477371	0.00791462	-2.88337	cg09551544
0.107791	0.701016	4.25238	4.19697e-05	0.000100614	1.52765	cg07447769
-0.191504	0.280783	-6.97726	1.74785e-10	1.6045e-09	13.4876	cg27407423
0.144086	0.761276	4.93766	2.56858e-06	7.94469e-06	4.19435	cg05090351
0.083463	0.60235	2.66791	0.00868163	0.013749	-3.42194	cg14868599
-0.162325	0.258474	-6.99526	1.58421e-10	1.47e-09	13.5829	cg01217071
0.0874462	0.754792	3.99233	0.000112721	0.00024875	0.59254	cg20071670
0.0976427	0.774643	3.1193	0.00226788	0.00397444	-2.2048	cg16885113
0.00215082	0.589551	0.0909772	0.927661	0.939703	-6.86643	cg08187425
0.0476799	0.776692	1.9028	0.0594498	0.0806912	-5.09135	cg02295821
0.00143896	0.793587	0.0482871	0.961567	0.967861	-6.8694	cg17255005
0.0861265	0.754688	3.81503	0.000215997	0.000452286	-0.019762	cg03018634
0.0523708	0.557416	1.84074	0.0681174	0.0913958	-5.20394	cg10555106
0.0285565	0.509159	0.866944	0.387694	0.439783	-6.49683	cg04713352
0.137858	0.67299	4.9683	2.25362e-06	7.06743e-06	4.31988	cg09180239
0.112701	0.737029	4.24331	4.34723e-05	0.000103908	1.49427	cg01914278
-0.0700143	0.767638	-2.47072	0.0148816	0.0226198	-3.90087	cg16398882
-0.0455555	0.776587	-1.57933	0.116879	0.149315	-5.63917	cg16836059
0.0848199	0.613719	3.22521	0.0016202	0.00290898	-1.89572	cg02100997
0.125855	0.680195	4.65906	8.25147e-06	2.28537e-05	3.07682	cg22858394
0.139522	0.765575	5.51926	1.98203e-07	7.99133e-07	6.66052	cg11584284
0.048643	0.664691	1.68065	0.0954183	0.124165	-5.47801	cg22081879
0.0362084	0.37215	1.33236	0.185252	0.226673	-5.99158	cg10872209
0.0393598	0.416122	1.39178	0.166551	0.205916	-5.91208	cg23982445
0.092901	0.75298	3.82798	0.000206201	0.000433422	0.0239132	cg14532148
-0.051643	0.745678	-1.78758	0.0763558	0.101402	-5.29758	cg25210580
0.0856557	0.683709	3.32946	0.00115467	0.00212599	-1.58304	cg22435132
-0.044858	0.78512	-1.42675	0.156234	0.194321	-5.86371	cg18322510
0.0982072	0.468276	3.85811	0.000184942	0.000392228	0.126302	cg00466500
-0.0269175	0.586478	-0.806849	0.421342	0.473401	-6.54671	cg16303742
-0.0702985	0.63898	-2.57166	0.0113353	0.0175951	-3.65981	cg01055562
0.140325	0.69167	5.50993	2.06774e-07	8.30041e-07	6.61965	cg12847240
0.11804	0.772996	5.57601	1.52551e-07	6.33798e-07	6.91303	cg17246606
0.0706585	0.733796	2.39361	0.0182252	0.0272606	-4.07913	cg13537510
-0.0488573	0.434791	-1.80567	0.0734635	0.0978908	-5.26599	cg15704699
0.0979267	0.80384	4.80916	4.41355e-06	1.29482e-05	3.67519	cg01109763
-0.038622	0.741716	-1.28339	0.201817	0.244901	-6.05458	cg23105586
0.112394	0.709352	4.25229	4.1985e-05	0.000100644	1.5273	cg13918804
0.185114	0.570577	6.79517	4.37706e-10	3.57665e-09	12.5934	cg04075781
0.146216	0.816828	5.61955	1.2542e-07	5.32473e-07	7.10257	cg00146437
0.129345	0.744452	5.63034	1.18948e-07	5.08086e-07	7.15344	cg21775463
-0.0354679	0.34613	-1.11119	0.268695	0.316974	-6.2578	cg19106945
0.0107246	0.778847	0.318361	0.750762	0.785092	-6.82003	cg16328558
-0.0213558	0.356766	-0.803166	0.423459	0.47552	-6.54965	cg20931973
-0.0347459	0.764468	-1.19889	0.232921	0.278724	-6.15787	cg03967533
-0.0598611	0.723089	-2.35865	0.0199493	0.0296281	-4.15825	cg06257038
0.125077	0.775897	4.40103	2.34154e-05	5.9062e-05	2.08216	cg14759565
0.0410913	0.776856	1.52027	0.131061	0.165687	-5.72869	cg08002861
0.0467095	0.380158	2.01463	0.0461633	0.0639943	-4.87962	cg22421766
-0.104083	0.36921	-3.81114	0.000219259	0.000458652	-0.0336714	cg16009877
0.0121056	0.40631	0.38013	0.704517	0.743102	-6.79853	cg00117018
-0.0331448	0.570712	-1.046	0.297651	0.347234	-6.32727	cg15547140
0.0884804	0.735836	3.91373	0.000150757	0.000325007	0.318458	cg05248781
0.0953842	0.763275	3.6082	0.00044993	0.000890221	-0.706951	cg00069642
-0.0808109	0.764244	-2.70765	0.00776072	0.0123926	-3.32148	cg05562386
0.151173	0.565595	5.98194	2.31658e-08	1.18749e-07	8.73722	cg13594797
0.041948	0.635374	1.52253	0.130495	0.165066	-5.72533	cg24431734
0.186352	0.618997	7.2626	4.07106e-11	4.483e-10	14.9082	cg06285241
0.0872864	0.779829	3.10414	0.00237818	0.00415263	-2.24833	cg08221741
0.162583	0.753767	6.84079	3.45902e-10	2.90647e-09	12.8222	cg21489991
0.122059	0.71878	5.04447	1.62211e-06	5.25672e-06	4.63545	cg11790673
-0.0273849	0.332995	-0.887568	0.376539	0.428445	-6.47889	cg04483289
-0.0901437	0.561423	-3.47129	0.000719543	0.00137223	-1.14445	cg21946967
-0.0440559	0.672237	-1.76445	0.0801873	0.10601	-5.3375	cg07272566
0.13647	0.748042	5.48109	2.35493e-07	9.31082e-07	6.49404	cg22649187
0.14341	0.78083	5.97998	2.3303e-08	1.19391e-07	8.73122	cg24731441
0.125699	0.808948	7.15092	7.16484e-11	7.3322e-10	14.3564	cg22506301
0.053188	0.668065	1.78834	0.0762326	0.101256	-5.29626	cg20191030
0.127153	0.858157	5.66363	1.02063e-07	4.4345e-07	7.30143	cg01123353
0.0548335	0.793311	1.90993	0.0585171	0.0795204	-5.0782	cg06565377
0.122231	0.730854	4.43255	2.06566e-05	5.26888e-05	2.20148	cg07524214
0.106738	0.754171	4.01217	0.000104795	0.000232789	0.661532	cg24642064
0.013751	0.710192	0.517082	0.606046	0.652123	-6.73734	cg18112235
0.0061126	0.252204	0.209413	0.834479	0.859649	-6.84869	cg26982544
-0.00802142	0.799199	-0.26044	0.794969	0.824642	-6.83674	cg08362453
-0.11079	0.218128	-4.53428	1.37177e-05	3.62597e-05	2.59145	cg22861561
0.0967978	0.801987	3.91849	0.000148251	0.000320094	0.334375	cg19954499
-0.0506762	0.804851	-1.71121	0.0896122	0.117245	-5.42752	cg13275515
0.103929	0.806952	4.04504	9.26529e-05	0.000208034	0.777827	cg21221767
0.112497	0.613484	4.50797	1.52632e-05	3.99615e-05	2.48973	cg11015497
-0.0454322	0.311911	-1.83086	0.069589	0.0931899	-5.22154	cg01107874
-0.111777	0.350901	-5.2944	5.42397e-07	1.96598e-06	5.68926	cg15153887
-0.0209345	0.488018	-0.71694	0.474797	0.526124	-6.61472	cg02063520
0.0999616	0.763538	4.36648	2.68085e-05	6.68017e-05	1.95321	cg16501235
0.0997356	0.656339	4.20076	5.11766e-05	0.000120705	1.33935	cg03022263
0.0815003	0.662009	3.10054	0.00240511	0.00419632	-2.25865	cg16260126
0.144179	0.54258	5.60733	1.32643e-07	5.60096e-07	7.04846	cg02380983
0.0123402	0.756126	0.469797	0.639348	0.682853	-6.76057	cg12199954
-0.0650004	0.257476	-2.29652	0.0233715	0.0342794	-4.29625	cg12057127
-0.0232705	0.699778	-0.767874	0.444063	0.495761	-6.57716	cg12001457
0.109356	0.813103	4.26104	4.05817e-05	9.75748e-05	1.55956	cg15056794
0.0568582	0.516628	2.38453	0.0186568	0.0278616	-4.0997	cg26250154
-0.00220435	0.634741	-0.0819501	0.934822	0.945798	-6.86721	cg10020290
-0.0162948	0.743274	-0.565035	0.573099	0.620928	-6.71152	cg27082426
0.163108	0.749268	6.35822	3.79899e-09	2.40198e-08	10.4916	cg23458168
0.0727834	0.599905	2.84022	0.00529338	0.00870591	-2.97686	cg05768047
0.0749077	0.465974	2.7034	0.00785481	0.0125319	-3.33229	cg02832687
-0.0319051	0.732865	-0.987975	0.325143	0.376033	-6.38564	cg12517410
-0.0346102	0.78284	-1.18584	0.238018	0.284275	-6.17321	cg02885543
-0.0250595	0.20991	-1.20513	0.230507	0.276117	-6.15048	cg16373471
0.101833	0.697369	4.87686	3.31803e-06	1.00065e-05	3.94857	cg26126740
-0.0732691	0.269254	-3.03264	0.00296782	0.00509767	-2.45103	cg06041363
-0.0298503	0.281615	-0.979771	0.32916	0.38028	-6.39363	cg21020871
-0.0455359	0.430987	-1.49946	0.136368	0.171738	-5.75946	cg22923514
-0.0897824	0.273564	-2.92406	0.00412785	0.00691675	-2.75147	cg18753928
-0.171976	0.175124	-9.68449	9.13906e-17	1.09739e-14	27.6294	cg15254238
-0.17093	0.21053	-8.18673	3.15353e-13	7.0335e-12	19.6554	cg05512310
0.13248	0.806741	5.53293	1.85767e-07	7.54231e-07	6.72283	cg07682515
0.0176756	0.73528	0.637016	0.525322	0.575188	-6.66849	cg04375036
0.0808663	0.704771	2.8489	0.00516001	0.00850419	-2.95378	cg08771114
0.115293	0.770766	4.83407	3.97575e-06	1.17855e-05	3.77529	cg13011961
0.0533788	0.776927	2.06894	0.040688	0.0570209	-4.77275	cg02088292
0.118579	0.750642	4.81269	4.35477e-06	1.27947e-05	3.68821	cg16059167
0.066256	0.756848	2.1996	0.0297418	0.0427665	-4.50478	cg02517337
0.0165592	0.604319	0.67384	0.501702	0.552364	-6.6445	cg08762484
-0.12257	0.30671	-4.11569	7.09492e-05	0.000162939	1.03016	cg08861456
0.0108703	0.527442	0.453342	0.651116	0.693882	-6.76813	cg05208396
0.0411809	0.493229	1.91861	0.0573924	0.078114	-5.0621	cg11621113
-0.0688335	0.478289	-3.22626	0.0016139	0.00289872	-1.89225	cg19907725
0.00722596	0.741966	0.242595	0.808731	0.836975	-6.84121	cg14998613
0.0974828	0.756707	3.10781	0.00235102	0.00410839	-2.23781	cg05280814
0.00739496	0.43489	0.214569	0.830466	0.856146	-6.8476	cg11273655
-0.0183243	0.756058	-0.663661	0.508174	0.558708	-6.65126	cg26019549
-0.0635483	0.376092	-2.19096	0.0303767	0.0436081	-4.52297	cg01090433
0.0399954	0.655085	1.52548	0.129757	0.164239	-5.72092	cg03172931
0.119845	0.721261	4.79814	4.63055e-06	1.35158e-05	3.62945	cg23665568
0.110305	0.791206	4.86274	3.52213e-06	1.05697e-05	3.89135	cg05656364
0.155971	0.780659	6.55631	1.42963e-09	1.01603e-08	11.4412	cg17898124
0.1097	0.774678	4.46277	1.82963e-05	4.71791e-05	2.31695	cg09850137
0.108231	0.764868	4.4936	1.61571e-05	4.20954e-05	2.43534	cg26996569
0.101444	0.794923	4.15551	6.09227e-05	0.000141701	1.17429	cg13411948
0.0172369	0.363553	0.655168	0.513607	0.563894	-6.65683	cg00937359
0.0319065	0.688589	1.12576	0.262502	0.310322	-6.24172	cg15150621
-0.150277	0.186995	-7.35218	2.54424e-11	2.98213e-10	15.3663	cg14110969
-0.0712966	0.246046	-2.26707	0.0251669	0.0366824	-4.36049	cg08481002
0.133979	0.730506	4.94185	2.52315e-06	7.821e-06	4.21147	cg17786845
-0.0626275	0.227411	-2.40071	0.0178914	0.0268049	-4.06291	cg16695890
-0.016929	0.703787	-0.56954	0.570049	0.618036	-6.70898	cg05580277
0.10071	0.815768	4.34864	2.87629e-05	7.12253e-05	1.88631	cg03769992
-0.0152359	0.732602	-0.613672	0.540587	0.589904	-6.683	cg07621945
-0.0892643	0.247486	-3.80252	0.00022597	0.000471655	-0.0621551	cg18289049
-0.0486194	0.79233	-1.73795	0.0847716	0.111464	-5.38263	cg17504765
-0.0375405	0.745727	-1.22893	0.22149	0.266346	-6.12193	cg07665575
0.0174365	0.400318	0.5373	0.592051	0.638845	-6.72673	cg16944093
0.0649428	0.586319	2.2172	0.0284833	0.0411048	-4.46753	cg19950139
-0.0681644	0.184522	-2.23977	0.026938	0.0390571	-4.41936	cg08325845
0.0221901	0.638269	0.811256	0.418817	0.470905	-6.54317	cg24004327
-0.0807839	0.151591	-2.53294	0.0125945	0.0193839	-3.75332	cg23282585
-0.12433	0.229555	-4.67665	7.67456e-06	2.13764e-05	3.1461	cg06679694
-0.117063	0.698161	-4.27033	3.91415e-05	9.4396e-05	1.59385	cg27322863
0.0336698	0.386997	1.12547	0.262624	0.310437	-6.24204	cg15919431
0.0400565	0.665395	1.86055	0.0652375	0.0878645	-5.16836	cg07719695
0.125456	0.687325	5.18317	8.87041e-07	3.06029e-06	5.21577	cg17060157
-0.0770653	0.440573	-2.58615	0.0108943	0.0169605	-3.62452	cg24799460
0.122845	0.49206	5.14801	1.0339e-06	3.51017e-06	5.06832	cg07746998
0.0812088	0.701211	3.38597	0.000957459	0.00178703	-1.40974	cg19306866
0.130501	0.752028	6.57378	1.31077e-09	9.41049e-09	11.5256	cg01990572
0.00050787	0.508496	0.0174427	0.986112	0.988594	-6.87041	cg25407557
-0.0552818	0.657655	-2.10956	0.0369637	0.0522044	-4.69107	cg26206686
0.0442572	0.83916	1.30748	0.193537	0.235769	-6.02387	cg06304546
0.178269	0.581198	6.17489	9.2271e-09	5.25694e-08	9.62996	cg16773028
-0.00576542	0.541116	-0.218171	0.827665	0.853613	-6.84682	cg17343483
-0.0680512	0.339238	-2.34041	0.0209049	0.0309344	-4.19911	cg12749246
-0.0738618	0.712728	-2.52102	0.0130064	0.0199651	-3.78183	cg17140208
-0.0122135	0.215825	-0.540883	0.589583	0.636474	-6.72481	cg05936059
-0.0186938	0.741026	-0.59311	0.554218	0.603028	-6.69534	cg09058542
-0.0236356	0.750218	-0.761104	0.448081	0.499735	-6.5823	cg19928043
0.0352327	0.523668	1.24881	0.214153	0.258398	-6.09767	cg26332630
-0.168305	0.459535	-7.42269	1.76602e-11	2.16998e-10	15.7226	cg15123159
0.0582656	0.858986	1.94239	0.0544211	0.0744274	-5.01771	cg19266635
0.115014	0.758388	4.69127	7.21995e-06	2.02255e-05	3.20438	cg20495738
0.0980103	0.714956	3.378	0.00098363	0.00183257	-1.43462	cg19416590
-0.0481919	0.678011	-1.52242	0.130521	0.165097	-5.72549	cg05062620
-0.075069	0.229015	-2.50463	0.0135927	0.0208036	-3.82085	cg13424029
0.0930363	0.757856	3.43451	0.000814518	0.00153962	-1.25963	cg12720921
0.080472	0.750501	3.61971	0.000431932	0.000857124	-0.668979	cg01005180
-0.032202	0.786445	-1.04183	0.299574	0.349207	-6.33158	cg08316983
0.135651	0.843799	6.45858	2.31284e-09	1.55103e-08	10.9735	cg14704941
0.00265244	0.699332	0.0817728	0.934963	0.945911	-6.86723	cg26636398
-0.0252047	0.628607	-0.889038	0.375752	0.427667	-6.4776	cg25614596
0.140975	0.514369	5.51628	2.00906e-07	8.0881e-07	6.64744	cg05988638
-0.0633398	0.743939	-2.2513	0.0261772	0.0380358	-4.39458	cg20124336
-0.0163392	0.259912	-0.538964	0.590905	0.637747	-6.72584	cg03962527
-0.0260073	0.795712	-0.887694	0.376472	0.428383	-6.47878	cg17288799
-0.0388534	0.38071	-1.38771	0.167783	0.207266	-5.91762	cg00629688
0.0128728	0.371667	0.408123	0.683907	0.724212	-6.78753	cg17083209
-0.0667878	0.75118	-2.25454	0.0259667	0.0377631	-4.38759	cg25496104
-0.181616	0.395117	-7.30091	3.33727e-11	3.77341e-10	15.102	cg05644480
0.111729	0.797589	4.60382	1.03377e-05	2.80529e-05	2.86137	cg23912186
0.0295043	0.703624	1.0276	0.306194	0.356237	-6.34614	cg10069736
-0.0634426	0.799146	-2.18402	0.0308955	0.0442965	-4.53753	cg08461705
0.00947549	0.795474	0.325459	0.745398	0.780175	-6.81775	cg07324101
-0.13263	0.226231	-7.21846	5.06777e-11	5.42693e-10	14.6941	cg07727884
0.135572	0.74455	5.07245	1.43944e-06	4.71824e-06	4.75041	cg00291837
0.129975	0.832051	5.15129	1.02157e-06	3.47237e-06	5.0801	cg18368116
0.143385	0.702264	6.11478	1.22537e-08	6.76031e-08	9.35435	cg26893451
0.102457	0.740731	3.23537	0.0015681	0.00282166	-1.8656	cg13220569
0.107397	0.700633	4.22312	4.70073e-05	0.000111642	1.42012	cg16098545
-0.0795435	0.791129	-2.64153	0.00934659	0.0147155	-3.48792	cg21381525
0.10352	0.698758	3.4337	0.000816736	0.00154346	-1.26216	cg07617759
-0.0830117	0.755739	-2.84354	0.0052419	0.00862869	-2.96802	cg08893117
0.0137345	0.680998	0.454871	0.65002	0.69287	-6.76744	cg01605921
-0.0328853	0.680264	-0.974537	0.331741	0.382931	-6.39869	cg04325960
0.127405	0.761425	4.95976	2.33742e-06	7.30671e-06	4.28484	cg05817514
0.0721843	0.740623	3.01287	0.00315324	0.005393	-2.50637	cg16427107
-0.0125614	0.605863	-0.438008	0.662164	0.704331	-6.77494	cg27198040
-0.0676911	0.348937	-2.44817	0.0157976	0.0238997	-3.95352	cg22007809
0.153472	0.781365	6.01964	1.93745e-08	1.01315e-07	8.91046	cg20889395
-0.11851	0.181345	-5.75017	6.84018e-08	3.10327e-07	7.68846	cg11728497
0.120629	0.415207	4.14758	6.28345e-05	0.00014572	1.14513	cg19559891
0.126518	0.772979	4.84446	3.81266e-06	1.13522e-05	3.81565	cg00147509
0.000201711	0.275608	0.00740522	0.994104	0.995137	-6.87053	cg24006361
0.079577	0.763021	3.24465	0.0015216	0.00274393	-1.83791	cg01464186
0.06119	0.299238	2.15644	0.033034	0.0471146	-4.59498	cg05321361
0.112553	0.496733	3.50915	0.000632732	0.0012182	-1.02484	cg17365525
-0.058184	0.4606	-2.13573	0.0347228	0.0493176	-4.63767	cg08423851
0.122113	0.736406	4.50781	1.52768e-05	3.99899e-05	2.48891	cg01479187
0.0568223	0.806744	2.18928	0.0305019	0.0437764	-4.5265	cg24184684
0.0728514	0.672898	2.51918	0.0130711	0.020058	-3.78622	cg14736911
-0.00441543	0.806893	-0.150435	0.880673	0.899658	-6.85927	cg20024259
0.079955	0.342022	2.87767	0.00473984	0.00786266	-2.87688	cg10913846
0.115419	0.752119	4.42446	2.13332e-05	5.42346e-05	2.1708	cg11789321
0.0723023	0.608268	2.70752	0.00776357	0.0123965	-3.32181	cg00911370
-0.00615479	0.669523	-0.220098	0.826167	0.852334	-6.8464	cg13179056
0.143964	0.679999	5.92915	2.96569e-08	1.47799e-07	8.49767	cg12582330
0.111685	0.762793	4.61451	9.89481e-06	2.69583e-05	2.90317	cg23748514
0.00635074	0.673569	0.190007	0.849623	0.873055	-6.85256	cg15035421
0.0675395	0.785259	2.98247	0.00345938	0.00587485	-2.59087	cg20480497
0.154071	0.65199	6.2775	5.61352e-09	3.3906e-08	10.1122	cg15362957
0.138613	0.781875	5.52388	1.94057e-07	7.83868e-07	6.68091	cg20591407
0.115515	0.753914	3.94035	0.00013682	0.000297381	0.410022	cg00208274
0.0947469	0.714003	3.83392	0.000201868	0.000425016	0.0439259	cg27346545
0.0584497	0.549544	2.11387	0.0365868	0.051731	-4.68233	cg27131821
0.130601	0.84027	5.18189	8.93521e-07	3.07943e-06	5.20895	cg16711011
-0.155336	0.293754	-6.27913	5.57159e-09	3.36774e-08	10.1196	cg23612030
0.128396	0.832668	4.79235	4.74541e-06	1.38212e-05	3.60602	cg09261793
0.148541	0.70082	4.87348	3.37308e-06	1.01596e-05	3.93305	cg16069079
0.142147	0.324588	5.58602	1.46227e-07	6.10359e-07	6.95426	cg12923215
0.093214	0.728682	4.15151	6.18204e-05	0.000143604	1.16033	cg23265096
0.0982881	0.766095	4.02121	0.000101263	0.000225614	0.693821	cg21347347
0.00260085	0.349293	0.0961401	0.923569	0.936265	-6.86595	cg04751358
0.126307	0.72275	4.72362	6.31935e-06	1.79244e-05	3.33189	cg16510654
0.0154192	0.72485	0.44711	0.655597	0.698177	-6.77093	cg08085232
0.0476374	0.709419	1.5998	0.11226	0.143939	-5.6074	cg06254356
0.0944924	0.296446	3.53593	0.000577385	0.00111964	-0.939595	cg22749310
0.0983997	0.427409	3.59474	0.000471445	0.000929194	-0.75056	cg07008193
-0.0129367	0.736028	-0.417481	0.677069	0.717881	-6.78369	cg05648914
-0.0716581	0.727555	-2.39453	0.0181814	0.027198	-4.07701	cg22013407
0.136951	0.811614	5.08178	1.38245e-06	4.5519e-06	4.78923	cg21854617
-0.0940547	0.215426	-4.96177	2.31207e-06	7.23452e-06	4.29504	cg05175337
-0.00482343	0.380211	-0.180204	0.857295	0.879863	-6.85437	cg25843651
0.05938	0.757391	2.17335	0.0317085	0.0453768	-4.55984	cg11613157
-0.00561416	0.379672	-0.196963	0.844188	0.868135	-6.85121	cg24509168
-0.06842	0.544156	-2.16336	0.0324859	0.0463963	-4.58063	cg06380725
0.0116311	0.792043	0.43717	0.66277	0.704862	-6.7753	cg14534739
0.132569	0.760926	5.38655	3.60307e-07	1.36332e-06	6.08372	cg19566648
0.170196	0.637098	6.41498	2.87941e-09	1.88211e-08	10.7609	cg10201533
0.0919656	0.752943	3.09946	0.00241321	0.00420898	-2.26173	cg06451822
-0.0135087	0.452343	-0.44105	0.659967	0.702258	-6.77361	cg17059564
-0.028969	0.774039	-1.09888	0.274009	0.322537	-6.27124	cg18053383
0.13602	0.803153	5.03645	1.68172e-06	5.43357e-06	4.60095	cg07857040
0.0520789	0.707953	1.78977	0.0759996	0.100962	-5.29376	cg18899117
0.127662	0.629225	4.43547	2.04172e-05	5.21318e-05	2.21258	cg10490842
0.00451487	0.806943	0.148485	0.882208	0.901013	-6.85956	cg18470649
0.110359	0.857747	4.13148	6.68124e-05	0.000154235	1.08702	cg02827132
-0.0682211	0.568585	-2.31448	0.0223327	0.0328837	-4.2567	cg06206957
-0.0209882	0.444719	-0.649368	0.517336	0.567522	-6.66059	cg14057711
-0.00566296	0.326341	-0.245378	0.80658	0.835036	-6.84054	cg15613761
-0.138132	0.176762	-7.71097	3.92203e-12	5.92631e-11	17.1918	cg20016023
-0.0777691	0.7371	-2.69467	0.00805122	0.012822	-3.35443	cg22189125
0.11206	0.81315	4.53618	1.36168e-05	3.60171e-05	2.59853	cg16523422
0.179156	0.678406	7.01209	1.4648e-10	1.37216e-09	13.6598	cg05991401
0.0192732	0.746671	0.653251	0.514838	0.565076	-6.65808	cg12667792
-0.123202	0.165177	-7.35236	2.54197e-11	2.97982e-10	15.3672	cg04060366
-0.0378394	0.647538	-1.33711	0.183703	0.224971	-5.98535	cg04750100
0.0135624	0.346923	0.593428	0.554004	0.602821	-6.69516	cg00887848
0.127543	0.754688	6.49843	1.90129e-09	1.30495e-08	11.1639	cg18327772
0.0434192	0.713114	1.47722	0.142224	0.178422	-5.79188	cg04091078
0.0855292	0.749205	3.78341	0.000242051	0.000502471	-0.126694	cg14288326
-0.141632	0.170035	-4.91146	2.87159e-06	8.78466e-06	4.08739	cg15951870
0.0871934	0.721551	2.99337	0.00334786	0.0057001	-2.56089	cg12642431
0.134431	0.705145	5.94477	2.75002e-08	1.38308e-07	8.57067	cg08619295
0.139016	0.722704	4.60319	1.03749e-05	2.8147e-05	2.85808	cg10033433
-0.0589348	0.520461	-2.14968	0.0335772	0.0478206	-4.60895	cg03627300
0.100837	0.645193	4.32115	3.20455e-05	7.87182e-05	1.7836	cg26506790
0.123279	0.732228	4.49886	1.58376e-05	4.13357e-05	2.45454	cg18001869
0.0801052	0.552191	2.67154	0.00859377	0.0136195	-3.41284	cg03990819
-0.0229249	0.375199	-0.79775	0.426584	0.478634	-6.55395	cg12395479
0.0672344	0.666312	2.12998	0.0352052	0.0499432	-4.64946	cg02022102
0.105154	0.455484	4.00316	0.000108379	0.000239986	0.629793	cg21680449
0.073379	0.661151	2.50423	0.0136075	0.0208234	-3.82181	cg02287817
-0.098748	0.173896	-3.72156	0.000302137	0.000616621	-0.33446	cg09915500
-0.00614871	0.366005	-0.247787	0.80472	0.833433	-6.83994	cg13630095
-0.108024	0.133431	-5.38031	3.69774e-07	1.39504e-06	6.0585	cg02532096
-0.0499377	0.75811	-1.7742	0.0785538	0.104047	-5.32073	cg23397168
0.0826199	0.656443	3.01969	0.003089	0.00529061	-2.48749	cg10125636
-0.14899	0.509983	-6.66973	8.14124e-10	6.18522e-09	11.9889	cg26682135
0.157321	0.487045	5.58287	1.48348e-07	6.18252e-07	6.94034	cg27314669
-0.044434	0.76517	-1.50276	0.135515	0.170775	-5.7546	cg06912420
0.17279	0.783169	7.53643	9.77525e-12	1.30071e-10	16.3	cg14433983
0.119134	0.788788	4.42614	2.11907e-05	5.39098e-05	2.17717	cg06301555
-0.052628	0.686117	-1.67487	0.0965503	0.125519	-5.48746	cg07109046
-0.0165945	0.742103	-0.536225	0.592791	0.639539	-6.7273	cg03110165
0.120707	0.830142	3.83103	0.000204044	0.000429278	0.0338976	cg27152890
0.0969991	0.670838	3.35404	0.00106486	0.00197209	-1.50812	cg18634030
-0.02312	0.461242	-0.823523	0.411836	0.463897	-6.53322	cg14310606
-0.0269372	0.810013	-0.968099	0.334932	0.386207	-6.40488	cg09007434
0.130116	0.815088	5.41534	3.16217e-07	1.21311e-06	6.20947	cg14481124
-0.0610517	0.712704	-1.9402	0.0546891	0.0747558	-5.02181	cg12862820
0.018598	0.800658	0.606328	0.545437	0.594562	-6.68746	cg20988616
0.102468	0.774171	4.16058	5.97635e-05	0.000139207	1.19251	cg02696428
-0.0157473	0.612039	-0.588343	0.557403	0.606	-6.69815	cg07099186
0.086684	0.567665	2.78933	0.00614021	0.00998214	-3.11084	cg11651209
0.0384668	0.738347	1.40225	0.16341	0.202439	-5.89772	cg11401218
0.0914761	0.764357	3.34599	0.00109353	0.00202076	-1.5327	cg00446763
-0.0353437	0.761695	-1.19123	0.235904	0.281953	-6.1669	cg26318674
-0.049323	0.126378	-1.54761	0.124335	0.157962	-5.68766	cg08742288
-0.0449082	0.211825	-1.33989	0.182801	0.223964	-5.9817	cg13760795
-0.14031	0.192526	-4.77934	5.01079e-06	1.45302e-05	3.55392	cg12272369
0.131553	0.782071	6.35597	3.82094e-09	2.41432e-08	10.4856	cg15057138
-0.0813362	0.608223	-3.04219	0.00288261	0.0049618	-2.42434	cg14829409
0.0880294	0.771325	3.04482	0.00285925	0.00492484	-2.41691	cg06064964
-0.00107591	0.203486	-0.03318	0.973586	0.978023	-6.87001	cg24154325
0.148333	0.787286	5.90338	3.35594e-08	1.64739e-07	8.37811	cg15505276
-0.140737	0.311199	-5.27452	5.94068e-07	2.13486e-06	5.6019	cg00452199
-0.0696823	0.282552	-2.19451	0.0301144	0.0432635	-4.5155	cg13035910
0.0247999	0.370382	0.778489	0.437805	0.48964	-6.56902	cg06054159
-0.0616241	0.714417	-1.84839	0.0669952	0.0900154	-5.19025	cg07915849
0.092926	0.821575	3.07915	0.00257093	0.00446302	-2.3197	cg01567173
-0.129051	0.168484	-6.13726	1.10027e-08	6.14809e-08	9.45882	cg05422957
0.133386	0.860538	7.24532	4.41439e-11	4.80822e-10	14.8288	cg17725364
-0.127128	0.543279	-5.19193	8.54082e-07	2.9579e-06	5.25227	cg14826891
-0.00153878	0.637062	-0.0503335	0.95994	0.966586	-6.8693	cg04929932
-0.138687	0.185442	-6.37961	3.40476e-09	2.18193e-08	10.5977	cg20180061
0.144853	0.797641	5.37133	3.86095e-07	1.45005e-06	6.01716	cg23986590
0.122902	0.746414	4.15063	6.21052e-05	0.000144194	1.15618	cg19471856
-0.0665355	0.239718	-2.78829	0.00615709	0.0100075	-3.11341	cg02506867
0.114327	0.777261	4.49211	1.6273e-05	4.23761e-05	2.42869	cg24904788
-0.0743011	0.546906	-2.44144	0.0160806	0.0243005	-3.96916	cg13081009
0.163448	0.778716	6.68185	7.69155e-10	5.88732e-09	12.0445	cg05514909
-0.126289	0.665438	-4.72805	6.20438e-06	1.76295e-05	3.34945	cg26964704
-0.0487032	0.235966	-2.42582	0.0167516	0.0252318	-4.00519	cg07242414
-0.159859	0.192624	-5.29176	5.5036e-07	1.99251e-06	5.67552	cg05929019
0.119035	0.818695	3.99725	0.000110794	0.000244891	0.608995	cg17094363
-0.0773139	0.662273	-2.63679	0.00947094	0.0148945	-3.49972	cg02776315
0.122722	0.674419	4.54766	1.3004e-05	3.45594e-05	2.64251	cg00161791
0.0901344	0.700664	3.83465	0.000201198	0.000423703	0.0469266	cg01031269
0.128344	0.766431	4.86938	3.4321e-06	1.03232e-05	3.91643	cg04422903
-0.0838379	0.268031	-2.94972	0.00382142	0.00644094	-2.68136	cg08065229
0.00915496	0.798879	0.317128	0.751695	0.785926	-6.82042	cg20385355
0.130875	0.85831	4.43458	2.04893e-05	5.22971e-05	2.20922	cg17029193
0.0644718	0.698893	2.32488	0.0217503	0.0320881	-4.23368	cg05709578
-0.0543822	0.789806	-1.85333	0.0662792	0.0891501	-5.18139	cg07616299
0.0269008	0.728379	0.857605	0.392812	0.445	-6.50481	cg01247454
0.0783467	0.703377	3.84314	0.000195094	0.000411855	0.0758831	cg21470704
0.00979217	0.700697	0.354143	0.72385	0.76063	-6.80803	cg15974196
-0.106832	0.114754	-5.54761	1.73648e-07	7.10994e-07	6.78792	cg26332194
0.076537	0.728468	2.82925	0.00546626	0.00896809	-3.00591	cg21398111
-0.0143136	0.195275	-0.481078	0.631333	0.675587	-6.75523	cg00960395
0.119176	0.713645	4.91794	2.78978e-06	8.56099e-06	4.11495	cg02191862
-0.121343	0.25277	-5.74063	7.14982e-08	3.22487e-07	7.64562	cg27543538
0.122356	0.718642	5.18623	8.74333e-07	3.02086e-06	5.22955	cg09461545
-0.0206377	0.174576	-0.682546	0.496203	0.547087	-6.63863	cg10140728
0.0473868	0.38137	1.81129	0.0725846	0.0968551	-5.25613	cg14930633
-0.0361799	0.706718	-1.29429	0.198039	0.240744	-6.04075	cg05769975
0.102672	0.663529	4.90315	2.96813e-06	9.05205e-06	4.05541	cg04056774
0.0311277	0.260348	1.13896	0.256976	0.304421	-6.22696	cg15833843
0.0794506	0.544055	2.62101	0.00989516	0.0155125	-3.53883	cg13868001
-0.144138	0.769455	-4.71201	6.6311e-06	1.87144e-05	3.28583	cg22674789
-0.0373391	0.389782	-1.09232	0.276871	0.325519	-6.27834	cg04565337
0.154627	0.73179	5.8142	5.09678e-08	2.38946e-07	7.9735	cg00293644
-0.14816	0.183454	-8.62008	3.06953e-14	1.03028e-12	21.9343	cg01478234
0.101961	0.568436	3.97079	0.000122247	0.000268013	0.516197	cg14074284
0.0490932	0.46294	1.80919	0.0729121	0.0972459	-5.25982	cg07035022
-0.123568	0.224419	-5.93834	2.8347e-08	1.42034e-07	8.54128	cg10883621
0.0881242	0.793514	3.21874	0.00165419	0.00296571	-1.91484	cg12803754
-0.0576746	0.175535	-1.92843	0.0561514	0.0765742	-5.04383	cg13931559
0.141798	0.716819	5.24684	6.71436e-07	2.38293e-06	5.484	cg24568905
0.137309	0.6859	5.14903	1.03168e-06	3.50358e-06	5.07064	cg20911989
-0.163118	0.431994	-6.98068	1.70584e-10	1.57095e-09	13.5109	cg04688590
0.127536	0.599775	5.79723	5.49518e-08	2.55704e-07	7.90031	cg10201402
-0.0988839	0.12838	-5.16613	9.54841e-07	3.26794e-06	5.1448	cg06245997
-0.0464234	0.699572	-1.81037	0.0727281	0.0970269	-5.25775	cg17917922
0.0875119	0.616904	2.96021	0.00370228	0.00625619	-2.65254	cg26543908
-0.121436	0.770241	-4.73477	6.03349e-06	1.71813e-05	3.37617	cg02699898
-0.0274311	0.708799	-0.885374	0.377717	0.429676	-6.48082	cg23991845
0.111888	0.726843	3.59369	0.000473169	0.000932295	-0.753967	cg00702072
0.108713	0.545866	3.72148	0.000302225	0.000616788	-0.334733	cg17405139
-0.180528	0.330949	-7.18825	5.96203e-11	6.25114e-10	14.5361	cg12064202
0.0351305	0.185237	1.04702	0.297183	0.346738	-6.32622	cg06314333
-0.0714106	0.606147	-2.16358	0.0324689	0.046374	-4.58018	cg09284655
0.101928	0.693235	3.61792	0.000434968	0.000862631	-0.675364	cg19611013
0.0836879	0.751185	3.36335	0.00103247	0.00191689	-1.47953	cg03739378
0.165738	0.707815	6.43406	2.6227e-09	1.73282e-08	10.8517	cg18606843
-0.0736909	0.739554	-2.35424	0.0201766	0.0299392	-4.16815	cg13808592
0.11028	0.671711	3.72358	0.000299978	0.000612593	-0.32774	cg07533176
0.125453	0.775977	5.08299	1.37421e-06	4.52779e-06	4.7949	cg21360910
0.00907418	0.721526	0.299041	0.765423	0.79826	-6.82597	cg09459548
-0.0418419	0.295057	-1.29551	0.197617	0.240255	-6.03919	cg02081733
-0.154964	0.163664	-8.77619	1.31763e-14	5.27393e-13	22.7619	cg14611816
-0.0672507	0.222026	-2.90445	0.00437551	0.00730091	-2.80447	cg21645826
0.0214555	0.793301	0.673735	0.501769	0.552425	-6.64457	cg03340964
-0.0574831	0.316787	-2.64151	0.00934477	0.0147129	-3.48783	cg24808271
0.0878157	0.779719	4.01985	0.000101715	0.000226531	0.689503	cg02535060
0.110165	0.729038	3.31777	0.0011998	0.00220277	-1.6185	cg13149566
0.130427	0.787387	6.81831	3.87191e-10	3.20936e-09	12.7124	cg21958642
0.0418156	0.747799	1.67224	0.0970691	0.126141	-5.49176	cg01441018
-0.146093	0.3519	-4.90557	2.94433e-06	8.98527e-06	4.0634	cg16786808
0.0120763	0.594783	0.535686	0.59316	0.639881	-6.72759	cg27281690
0.122393	0.605483	4.21762	4.80158e-05	0.000113824	1.39999	cg02408252
-0.0272576	0.740531	-0.920899	0.358941	0.410734	-6.44903	cg03615849
-0.130556	0.142607	-7.62891	6.0302e-12	8.60079e-11	16.7717	cg22019970
-0.116014	0.13802	-6.73118	5.99166e-10	4.72436e-09	12.2873	cg12469475
0.0998452	0.726877	3.46075	0.000745623	0.0014187	-1.17754	cg10864200
-0.0365231	0.309267	-1.52211	0.130595	0.165172	-5.72596	cg09560297
0.141751	0.655622	5.42921	2.97786e-07	1.14947e-06	6.26763	cg05512111
-0.0982202	0.237548	-3.08494	0.00252505	0.00438838	-2.30322	cg06159353
0.0968007	0.752204	3.42819	0.000831974	0.00157011	-1.27932	cg21226516
0.122535	0.673372	4.8433	3.83132e-06	1.1403e-05	3.81097	cg17053201
0.0280779	0.767495	0.937696	0.350275	0.401926	-6.43357	cg12207033
0.0388147	0.621741	1.33874	0.183174	0.224385	-5.98321	cg18951135
0.131043	0.783116	4.44123	1.99532e-05	5.10601e-05	2.23446	cg26793463
0.0714495	0.755679	2.96942	0.00359949	0.00609548	-2.627	cg01229421
-0.108005	0.223041	-3.77385	0.000250724	0.000519095	-0.159562	cg10101521
-0.125348	0.193364	-5.45625	2.62786e-07	1.0274e-06	6.38796	cg09496915
-0.0207044	0.784151	-0.69058	0.491157	0.542071	-6.63315	cg27143142
0.0141196	0.797818	0.510707	0.61049	0.65632	-6.7406	cg20029967
0.138774	0.749449	5.30508	5.18755e-07	1.8894e-06	5.7325	cg21550483
0.167024	0.785162	7.05961	1.14206e-10	1.10093e-09	13.9019	cg24766030
0.1236	0.359545	3.99821	0.000110397	0.000244085	0.612378	cg00319223
-0.0570163	0.215416	-1.88827	0.0613914	0.0830985	-5.11802	cg20352798
-0.00528117	0.697378	-0.176895	0.859888	0.882031	-6.85495	cg03637218
0.0744566	0.780605	2.91291	0.00426795	0.00713296	-2.78178	cg11511819
0.104228	0.830359	4.69752	7.02752e-06	1.97254e-05	3.23006	cg14485514
-0.0324462	0.702963	-1.23149	0.220534	0.265335	-6.11882	cg24650267
-0.0515781	0.708536	-1.66371	0.0987661	0.128126	-5.50562	cg10639811
0.112747	0.788236	4.69691	7.04817e-06	1.97761e-05	3.22731	cg05354921
0.0742628	0.764767	3.20301	0.00173881	0.00310658	-1.96089	cg07917052
-0.0507388	0.46679	-2.08047	0.0395978	0.0556078	-4.74971	cg15392844
0.109649	0.820396	3.90651	0.000154968	0.000333347	0.292699	cg14913610
-0.0659492	0.608326	-2.86348	0.00494137	0.00817046	-2.9147	cg21746711
-0.0785137	0.726091	-2.56058	0.0116837	0.0180873	-3.68671	cg24501299
0.0948485	0.70874	4.27946	3.77211e-05	9.1301e-05	1.62873	cg11400650
0.00383039	0.410887	0.149901	0.881093	0.900022	-6.85935	cg04906242
0.0623812	0.707878	2.3963	0.0180983	0.0270847	-4.073	cg17274742
0.0632936	0.651887	2.68626	0.00824244	0.0131061	-3.37555	cg25239156
0.0074803	0.776209	0.249613	0.803311	0.83213	-6.83949	cg05849176
0.0960889	0.723111	3.4431	0.000791324	0.00149941	-1.23281	cg07185425
0.0988744	0.61577	3.26973	0.00140329	0.00254617	-1.7632	cg03990033
0.0912355	0.777232	3.92961	0.000142199	0.00030812	0.373505	cg10360420
0.0600262	0.697785	1.97869	0.0501301	0.0690196	-4.94892	cg10994564
0.0492373	0.794755	1.58123	0.116445	0.148803	-5.63625	cg16509569
-0.00299192	0.647993	-0.101859	0.919037	0.93231	-6.86539	cg12028740
0.150371	0.824137	5.17052	9.39131e-07	3.22051e-06	5.16105	cg22816913
-0.0205861	0.719103	-0.6489	0.517637	0.567809	-6.66089	cg07045803
0.110091	0.736528	4.53247	1.3816e-05	3.64886e-05	2.58461	cg27369431
-0.00467577	0.748216	-0.153233	0.87847	0.897907	-6.85885	cg06809153
-0.1209	0.182584	-6.48524	2.02877e-09	1.38107e-08	11.1009	cg17189494
0.112342	0.799646	5.36047	4.04105e-07	1.51037e-06	5.9729	cg02394249
0.0254064	0.706572	0.780095	0.436863	0.488703	-6.56778	cg16074271
0.157252	0.54951	6.80226	4.19687e-10	3.448e-09	12.6339	cg18375236
0.102358	0.785578	3.78702	0.000239149	0.000496926	-0.115205	cg09495303
0.0733348	0.727203	2.65502	0.009001	0.0142149	-3.45425	cg19678959
0.0370106	0.745829	1.23779	0.218198	0.262767	-6.11117	cg15962313
0.106077	0.82567	4.55294	1.27073e-05	3.38552e-05	2.6643	cg01117339
0.0162279	0.76536	0.582127	0.561568	0.609943	-6.70176	cg08475996
-0.0550093	0.55926	-2.28761	0.0238995	0.0349897	-4.31571	cg04170238
-0.0574435	0.135434	-1.88588	0.061717	0.0834962	-5.12241	cg02042649
-0.0933367	0.351447	-3.41824	0.000860166	0.00161937	-1.31025	cg04194821
0.0862294	0.798196	3.08995	0.00248594	0.00432693	-2.28893	cg04001802
0.134166	0.757592	4.77858	5.02677e-06	1.45727e-05	3.55087	cg16286844
0.0868146	0.649388	3.67266	0.000358846	0.000722235	-0.495675	cg08305808
-0.00961165	0.523492	-0.322754	0.747441	0.782031	-6.81862	cg01802415
0.0966824	0.713137	4.08787	7.8749e-05	0.00017918	0.93131	cg22266009
-0.0379959	0.747238	-1.29261	0.198617	0.241379	-6.04289	cg16415646
0.130891	0.798348	6.79233	4.41136e-10	3.60053e-09	12.5854	cg26659665
-0.0756236	0.72658	-2.65017	0.00912392	0.0143923	-3.46638	cg24518873
0.060012	0.721785	1.86371	0.0647945	0.08732	-5.16268	cg00632657
-0.0565481	0.726551	-2.00787	0.0468922	0.0649249	-4.89277	cg26971030
0.108195	0.810998	4.69009	7.24687e-06	2.0293e-05	3.20067	cg13495373
0.0826988	0.679665	2.94923	0.00382709	0.00644973	-2.68271	cg27022326
-0.0851371	0.750312	-2.93974	0.00393801	0.0066244	-2.70869	cg25948328
0.0225751	0.615769	0.774558	0.440117	0.491848	-6.57205	cg12552293
0.150589	0.694325	5.62585	1.21847e-07	5.18948e-07	7.1305	cg06759874
-0.0554738	0.2199	-2.21278	0.0287947	0.0415173	-4.47691	cg17202781
0.127328	0.812062	5.42102	3.08006e-07	1.18445e-06	6.23478	cg19468290
0.132719	0.760854	6.23022	7.03372e-09	4.13535e-08	9.89303	cg04149978
-0.0503663	0.750579	-1.73363	0.0855387	0.112378	-5.38993	cg00166275
0.0497816	0.705054	1.96748	0.0514231	0.0706449	-4.97029	cg03807842
0.172142	0.623476	6.54423	1.52568e-09	1.07548e-08	11.3784	cg17845732
-0.0719688	0.766864	-2.39652	0.0180877	0.0270708	-4.07248	cg20611230
-0.0984775	0.218271	-4.24058	4.3877e-05	0.000104797	1.48527	cg10390305
0.0866681	0.678075	3.36374	0.00103123	0.00191471	-1.4784	cg04244857
0.106706	0.822148	5.17524	9.17505e-07	3.15387e-06	5.18317	cg23760873
0.070645	0.443238	2.53455	0.0125395	0.0193091	-3.74944	cg17840408
-0.0699684	0.755786	-2.63574	0.00949847	0.0149357	-3.50231	cg05900538
0.111572	0.795787	3.90981	0.000153099	0.000329656	0.304125	cg23879937
0.218496	0.570747	8.05214	6.53226e-13	1.29277e-11	18.9439	cg10723746
0.137502	0.761214	5.56166	1.63279e-07	6.72703e-07	6.84762	cg10549753
0.102776	0.390551	3.58346	0.000490227	0.000963397	-0.787018	cg09555706
0.133945	0.82502	5.32259	4.79893e-07	1.76249e-06	5.80753	cg13139630
-0.172576	0.383916	-6.31407	4.70924e-09	2.89987e-08	10.283	cg02698886
-0.110176	0.246153	-3.62575	0.000423271	0.000841536	-0.649898	cg02025583
0.0994588	0.568088	4.01674	0.000102989	0.000229105	0.677893	cg24876445
0.0783609	0.700087	2.96996	0.00359468	0.00608816	-2.6257	cg15824100
0.0763306	0.705481	3.03622	0.00293607	0.00504628	-2.44113	cg25655096
-0.0989404	0.528614	-3.71393	0.000310427	0.000632043	-0.359817	cg25547939
0.0864539	0.754123	3.18186	0.00186111	0.00330941	-2.02329	cg20566897
0.124026	0.67222	5.45218	2.67663e-07	1.04449e-06	6.37022	cg13590277
0.0935606	0.874278	3.40556	0.000897404	0.00168342	-1.34957	cg27046920
0.0675802	0.796577	2.93769	0.00396089	0.00665949	-2.71406	cg06008384
0.129625	0.783275	5.62172	1.23746e-07	5.26154e-07	7.11523	cg06505619
-0.0222672	0.554516	-0.704598	0.482419	0.533562	-6.62343	cg18636558
-0.0852307	0.402171	-3.40949	0.000885642	0.00166294	-1.33735	cg14220887
0.135568	0.808164	5.57514	1.53397e-07	6.36832e-07	6.90784	cg26977759
0.148659	0.689945	6.69958	7.01592e-10	5.43144e-09	12.1337	cg09168805
0.0973698	0.682166	3.75176	0.000271344	0.000558441	-0.233699	cg19977633
0.120165	0.827979	4.82529	4.1314e-06	1.22053e-05	3.73868	cg26979974
-0.152855	0.415707	-5.46964	2.48158e-07	9.76402e-07	6.44355	cg21250978
0.0949379	0.47342	3.26058	0.00144553	0.00261644	-1.79056	cg01277331
0.0892681	0.775391	3.17558	0.00189865	0.00337242	-2.04165	cg19525078
0.10971	0.691387	4.04601	9.23158e-05	0.000207357	0.78127	cg05460226
-0.140026	0.200053	-6.88918	2.70986e-10	2.3521e-09	13.0599	cg14801692
-0.0148524	0.725508	-0.517559	0.605714	0.651787	-6.73709	cg24532188
-0.0773774	0.525737	-2.3886	0.0184639	0.0275951	-4.09053	cg07018435
-0.083161	0.67363	-3.24265	0.00153177	0.00276081	-1.844	cg07977661
-0.130514	0.172914	-6.07781	1.46222e-08	7.90046e-08	9.18296	cg02987482
-0.0780173	0.705084	-2.69017	0.00815438	0.0129763	-3.36584	cg19932993
0.109351	0.674312	3.54649	0.000556842	0.00108302	-0.905838	cg13275609
0.0038647	0.745366	0.133326	0.894158	0.911322	-6.8617	cg23613882
-0.0755574	0.231688	-2.77612	0.00637941	0.0103376	-3.14528	cg17029151
-0.0344491	0.55188	-1.3143	0.191239	0.233236	-6.01508	cg15828427
0.12353	0.756791	4.24145	4.37878e-05	0.000104601	1.48741	cg13007701
0.121618	0.750074	5.40796	3.26638e-07	1.24888e-06	6.17812	cg05939560
-0.0168472	0.581962	-0.57703	0.564995	0.613233	-6.7047	cg15966610
0.0808126	0.759749	3.15161	0.00204852	0.00361802	-2.11145	cg12064929
-0.022088	0.512146	-0.923895	0.357382	0.409154	-6.44629	cg06636625
-0.0105442	0.358051	-0.397655	0.691587	0.731299	-6.79174	cg10120816
0.106532	0.696181	4.67629	7.67167e-06	2.1369e-05	3.14621	cg02216780
-0.0157533	0.698093	-0.484221	0.629107	0.673532	-6.75372	cg26400421
0.111502	0.843712	4.28885	3.64149e-05	8.84307e-05	1.66241	cg24371425
-0.0617823	0.305339	-2.23814	0.0270469	0.039203	-4.42285	cg13272546
0.125082	0.705135	4.6042	1.0332e-05	2.80399e-05	2.86203	cg21330198
0.115036	0.736995	4.58288	1.12696e-05	3.03444e-05	2.7791	cg04512786
0.16386	0.752798	6.12496	1.17247e-08	6.50321e-08	9.39753	cg11007120
0.0256461	0.485472	0.772676	0.441226	0.492967	-6.57349	cg05258689
-0.027674	0.758874	-0.944101	0.347005	0.398557	-6.4276	cg08235984
0.135658	0.746568	4.75444	5.55956e-06	1.59508e-05	3.45445	cg21983531
-0.057613	0.655634	-2.0111	0.0465448	0.0644808	-4.8865	cg18237139
-0.104393	0.173585	-5.31919	4.8581e-07	1.78197e-06	5.79542	cg07406296
0.0978873	0.717425	3.74876	0.000274257	0.00056398	-0.243712	cg26954114
0.0435784	0.553567	1.59648	0.112999	0.144797	-5.61258	cg02604522
0.0111175	0.150824	0.338168	0.735824	0.771513	-6.81354	cg05419812
0.134101	0.77094	5.28561	5.65578e-07	2.04232e-06	5.64924	cg21715751
0.0744496	0.559646	2.99408	0.00334029	0.00568829	-2.55885	cg03746976
0.128697	0.780399	4.60853	1.01511e-05	2.75965e-05	2.8789	cg23014549
-0.111318	0.202863	-5.16388	9.64319e-07	3.29708e-06	5.1353	cg07189401
0.0710981	0.679588	2.68731	0.0082204	0.0130738	-3.37306	cg00522288
0.153043	0.751236	7.11156	8.76243e-11	8.74337e-10	14.1602	cg16668176
-0.0477868	0.459555	-1.52151	0.13075	0.165353	-5.72685	cg06965803
0.110515	0.680196	4.81151	4.37032e-06	1.28358e-05	3.68462	cg19464524
0.109534	0.671913	4.20498	5.04151e-05	0.000119059	1.35376	cg04945153
-0.0979647	0.130221	-4.49925	1.57865e-05	4.12141e-05	2.45739	cg15583014
-0.117256	0.131651	-6.6384	9.51415e-10	7.08872e-09	11.8373	cg15902297
0.0199215	0.662602	0.708495	0.480005	0.531195	-6.6207	cg13353019
0.145865	0.740488	6.00622	2.05986e-08	1.06949e-07	8.85087	cg06632797
-0.107296	0.237947	-4.87306	3.37182e-06	1.01561e-05	3.93315	cg06997549
-0.167665	0.315531	-7.08517	1.00259e-10	9.83293e-10	14.0289	cg04562589
0.0492355	0.615186	1.54429	0.125138	0.158896	-5.69268	cg01335180
0.152169	0.786675	5.71796	7.97133e-08	3.5494e-07	7.54075	cg09169531
-0.0697308	0.755851	-2.38403	0.0186839	0.0278991	-4.10091	cg13417951
0.0501663	0.739514	1.97803	0.0502058	0.0691084	-4.95019	cg11608893
-0.126614	0.30669	-4.37403	2.60592e-05	6.51013e-05	1.98039	cg11553066
0.100324	0.816217	4.32264	3.18586e-05	7.82959e-05	1.78916	cg26644674
0.118468	0.735745	4.75241	5.60484e-06	1.60669e-05	3.44664	cg01678292
-0.081604	0.726605	-2.76958	0.00650106	0.0105186	-3.1623	cg22803821
0.121055	0.702665	4.35107	2.85305e-05	7.07196e-05	1.89424	cg22418565
-0.0123282	0.492723	-0.370646	0.711551	0.749398	-6.80207	cg25007722
0.101773	0.815474	3.88499	0.000167673	0.00035833	0.218522	cg16490191
0.000356913	0.734013	0.0143028	0.988612	0.99072	-6.87046	cg01955153
0.119164	0.804465	5.41155	3.21406e-07	1.23059e-06	6.1937	cg08894131
0.0496413	0.767037	2.14584	0.0338848	0.0482192	-4.61682	cg00562665
-0.0361994	0.588678	-1.07682	0.283712	0.332679	-6.29495	cg11938672
-0.115979	0.533739	-3.92217	0.000146299	0.000316224	0.346908	cg13523468
0.0703646	0.71518	2.85556	0.00505929	0.00835109	-2.93597	cg07054668
-0.0672718	0.533927	-2.40264	0.0178018	0.0266788	-4.05851	cg25694790
-0.124008	0.177449	-5.67231	9.80602e-08	4.27818e-07	7.34011	cg21027526
0.137368	0.804933	5.01485	1.84568e-06	5.90978e-06	4.5116	cg16628334
-0.118576	0.143138	-6.16763	9.50944e-09	5.3995e-08	9.60034	cg17552029
0.120451	0.697812	4.9421	2.51753e-06	7.80554e-06	4.21348	cg10018933
-0.000332258	0.804729	-0.0126128	0.989958	0.991878	-6.87048	cg18099408
-0.130795	0.7071	-4.9995	1.97151e-06	6.2716e-06	4.44826	cg05797178
0.0969992	0.67535	3.25114	0.00149034	0.00269171	-1.81872	cg13442689
0.104125	0.748762	4.40964	2.25939e-05	5.71365e-05	2.11592	cg10778971
-0.025686	0.523493	-1.00191	0.318395	0.369033	-6.37193	cg00156427
-0.020118	0.789491	-0.693658	0.489231	0.540246	-6.63103	cg12353670
-0.133975	0.185233	-7.51285	1.10534e-11	1.44519e-10	16.18	cg24765394
-0.105065	0.192098	-4.19899	5.15848e-05	0.00012157	1.33199	cg11888447
-0.000593025	0.767568	-0.0191489	0.984754	0.987452	-6.87038	cg20939319
0.132056	0.872858	5.71582	8.02087e-08	3.56906e-07	7.53443	cg11171466
0.0157373	0.564771	0.483516	0.629606	0.674001	-6.75406	cg23490829
-0.0584021	0.398754	-2.61274	0.010122	0.0158423	-3.55912	cg12409074
0.0901503	0.777071	4.16104	5.96077e-05	0.00013889	1.19485	cg16937004
0.144896	0.767175	5.67818	9.57875e-08	4.18952e-07	7.36311	cg05433557
0.145028	0.661104	6.39893	3.09803e-09	2.00846e-08	10.6894	cg20731384
-0.137127	0.231781	-6.43146	2.64186e-09	1.74419e-08	10.8442	cg09365240
0.103388	0.742773	4.67441	7.73138e-06	2.15238e-05	3.1388	cg12547807
-0.0435855	0.737436	-1.59464	0.113409	0.145264	-5.61544	cg04443016
-0.0142098	0.774963	-0.481685	0.630903	0.675207	-6.75494	cg13557729
0.14502	0.702135	5.35081	4.23171e-07	1.5741e-06	5.92877	cg06772654
0.00916433	0.500278	0.28415	0.776783	0.808466	-6.8303	cg01932197
-0.053966	0.495312	-1.72156	0.087713	0.114971	-5.41023	cg22799420
0.0557715	0.628941	2.11069	0.0368645	0.0520769	-4.68878	cg21975462
-0.0214324	0.468011	-0.850694	0.396625	0.448817	-6.51066	cg07273992
-0.0770139	0.5203	-2.68174	0.00835063	0.0132667	-3.38714	cg23978866
0.144915	0.838098	6.049	1.67905e-08	8.92947e-08	9.04895	cg27252970
0.0419624	0.590062	1.39642	0.165153	0.204351	-5.90573	cg20478148
0.0419667	0.768201	1.50741	0.134321	0.169422	-5.74775	cg22338798
0.0892239	0.780176	3.23952	0.0015473	0.00278692	-1.8533	cg13687885
-0.0461721	0.664559	-1.73498	0.0852984	0.112101	-5.38765	cg06659926
0.111803	0.685635	4.43994	2.00561e-05	5.13023e-05	2.22957	cg06596943
0.137267	0.65186	5.88846	3.5853e-08	1.74762e-07	8.31374	cg11373323
-0.125056	0.125407	-6.66413	8.3712e-10	6.33281e-09	11.9618	cg18982286
0.038801	0.75138	1.47003	0.144159	0.180615	-5.80226	cg02351406
-0.0232514	0.188926	-0.687282	0.493225	0.54416	-6.6354	cg23026554
0.0638899	0.700848	2.45637	0.0154589	0.0234274	-3.93443	cg17373345
-0.0614761	0.768081	-2.00234	0.0474912	0.0656873	-4.90346	cg17528003
-0.154982	0.213101	-9.01049	3.68255e-15	1.90334e-13	24.0098	cg22928599
0.0861764	0.830322	4.003	0.000108323	0.000239889	0.630094	cg21243021
0.0611718	0.323634	2.2411	0.0268492	0.0389369	-4.4165	cg22798977
-0.0681247	0.772932	-2.37962	0.0188988	0.0281992	-4.11092	cg12684822
-0.103816	0.241343	-3.83613	0.000200312	0.000422028	0.0512475	cg10078829
-0.0295824	0.829567	-1.00639	0.316243	0.36678	-6.36748	cg07576664
0.100947	0.762012	3.62095	0.00043041	0.000854412	-0.665525	cg02837876
-0.100474	0.30413	-4.54611	1.30637e-05	3.47012e-05	2.63792	cg00277334
0.037034	0.721375	1.42303	0.157309	0.19555	-5.86891	cg07459409
-0.0375078	0.731369	-1.29235	0.198706	0.241475	-6.04322	cg26695444
0.137869	0.376566	5.22793	7.29811e-07	2.5685e-06	5.40374	cg24354933
0.13943	0.6118	5.49523	2.21027e-07	8.80253e-07	6.5553	cg04321267
0.0214153	0.736358	0.730939	0.466234	0.517699	-6.60465	cg03953832
0.0332738	0.387453	1.46557	0.145361	0.182007	-5.80866	cg18917378
-0.129123	0.159143	-6.56191	1.39006e-09	9.91386e-09	11.4685	cg10782875
-0.0476232	0.74732	-1.65797	0.0999224	0.129479	-5.51492	cg09382693
-0.0598894	0.245182	-1.91813	0.0574589	0.0781971	-5.06301	cg08175609
0.0118935	0.614676	0.375283	0.708109	0.746335	-6.80035	cg02873098
0.0927119	0.669952	3.4102	0.000883623	0.00165959	-1.33521	cg15814150
0.0401515	0.764482	1.61216	0.109539	0.140766	-5.588	cg10853409
0.179245	0.503505	6.40273	3.05728e-09	1.98516e-08	10.7027	cg12061069
-0.0109317	0.555262	-0.405415	0.685891	0.725956	-6.78863	cg20752233
0.131402	0.705516	5.04539	1.61808e-06	5.24487e-06	4.638	cg18749404
0.102255	0.700758	3.71745	0.000306576	0.000624922	-0.348125	cg25071744
-0.0762731	0.776228	-2.56891	0.0114209	0.0177117	-3.6665	cg07418777
-0.0923289	0.721811	-3.43029	0.000826121	0.00155989	-1.27277	cg08297498
0.0808531	0.710854	3.05115	0.00280396	0.00483658	-2.39906	cg04923840
-0.0534874	0.764665	-1.8141	0.0721482	0.096318	-5.25119	cg06570843
0.0296132	0.388989	1.1978	0.233343	0.279182	-6.15916	cg07944445
0.11039	0.281844	4.3082	3.37631e-05	8.2549e-05	1.73422	cg05198733
0.0985059	0.782168	3.45424	0.000762194	0.00144778	-1.19797	cg00948520
-0.020961	0.558129	-0.743874	0.4584	0.50993	-6.59518	cg01962471
0.113051	0.782266	4.17144	5.73506e-05	0.000134037	1.23162	cg26802564
0.0238129	0.244937	0.751963	0.453538	0.505123	-6.58917	cg10838925
0.0816229	0.863333	2.97389	0.00355204	0.00602119	-2.61483	cg11415512
0.116995	0.717872	5.36614	3.93974e-07	1.47713e-06	5.99738	cg11503710
0.155619	0.778279	5.59042	1.43316e-07	5.99672e-07	6.97368	cg15047134
-0.0234733	0.699897	-0.737054	0.462521	0.514054	-6.60019	cg01575930
-0.165028	0.182892	-9.39709	4.43957e-16	3.56546e-14	26.0814	cg16725948
0.131938	0.761508	4.90827	2.91068e-06	8.89463e-06	4.07442	cg06112894
-0.078937	0.760801	-2.85844	0.00501711	0.00828657	-2.92837	cg03737475
0.0536159	0.76673	2.08336	0.0393308	0.0552681	-4.74393	cg06435363
0.125669	0.733143	5.95495	2.62089e-08	1.32432e-07	8.61727	cg17071731
0.0752116	0.705046	3.71039	0.000314083	0.000638938	-0.370951	cg04035553
0.0942181	0.841156	4.15785	6.03387e-05	0.000140455	1.18331	cg02647929
-0.147904	0.17018	-7.45472	1.49552e-11	1.87795e-10	15.8849	cg05666287
-0.147139	0.177447	-8.55611	4.33697e-14	1.36732e-12	21.5961	cg25370658
0.140073	0.828678	5.39339	3.49765e-07	1.32728e-06	6.11245	cg12632411
-0.0413973	0.133515	-1.28425	0.201515	0.244564	-6.05348	cg24465685
0.161847	0.689383	5.95931	2.57835e-08	1.30608e-07	8.63348	cg15022354
-0.000254577	0.774347	-0.00884677	0.992956	0.994229	-6.87052	cg02777447
0.154778	0.711577	5.46656	2.5163e-07	9.88306e-07	6.43013	cg26493188
0.135529	0.750328	5.53309	1.85886e-07	7.54622e-07	6.72234	cg12583553
-0.0384578	0.272987	-1.39566	0.16538	0.204593	-5.90676	cg13305657
-0.0318022	0.769098	-1.10864	0.26979	0.318103	-6.2606	cg05384967
0.133204	0.538269	4.77582	5.08498e-06	1.47272e-05	3.53985	cg00056497
0.125055	0.735037	4.49758	1.59192e-05	4.15223e-05	2.44964	cg05322500
-0.103834	0.189494	-3.44222	0.000793686	0.0015034	-1.23557	cg17632372
0.133261	0.669514	5.36287	4.00708e-07	1.49954e-06	5.98128	cg21212881
0.113202	0.641496	3.92329	0.000145698	0.000315006	0.350788	cg21582253
0.110595	0.783207	4.33523	3.03655e-05	7.48937e-05	1.83499	cg23378565
-0.0161707	0.615123	-0.538172	0.59145	0.638287	-6.72626	cg07506689
0.0641061	0.637943	2.9933	0.00334715	0.005699	-2.56081	cg21791696
-0.117167	0.236649	-3.72892	0.00029434	0.000601996	-0.309959	cg15491701
-0.0548491	0.665142	-1.73466	0.0853566	0.112165	-5.3882	cg07593582
-0.0445104	0.771316	-1.51261	0.132996	0.167923	-5.74007	cg05474370
0.141701	0.798811	5.7347	7.369e-08	3.31198e-07	7.61666	cg18557188
-0.01881	0.662106	-0.649419	0.517303	0.567493	-6.66056	cg19722781
-0.082229	0.512881	-3.12243	0.00224571	0.00393921	-2.19579	cg05501617
0.0783279	0.621659	2.81338	0.00572564	0.00935712	-3.04778	cg18133966
-0.100432	0.731891	-3.92909	0.000142623	0.000308951	0.37088	cg17922249
0.14802	0.793021	7.05973	1.14141e-10	1.10064e-09	13.9024	cg11384014
0.0157997	0.528994	0.484297	0.629053	0.673482	-6.75368	cg05007325
-0.0180687	0.589427	-0.64175	0.522253	0.572259	-6.66548	cg27464065
0.0759743	0.634679	3.11418	0.00230414	0.00403327	-2.2194	cg10974463
0.102042	0.772656	3.4223	0.000848568	0.00159917	-1.29765	cg04254167
-0.0223848	0.152161	-0.751763	0.453658	0.505228	-6.58932	cg27101125
0.109142	0.728256	4.47944	1.71088e-05	4.43501e-05	2.38084	cg05726764
0.0202864	0.695253	0.713901	0.476668	0.527907	-6.61688	cg19908207
0.11289	0.709371	4.99849	1.97547e-06	6.28264e-06	4.44607	cg08116113
-0.108267	0.466759	-4.89966	3.01244e-06	9.17055e-06	4.0412	cg03845837
0.0547317	0.58689	1.90376	0.0593243	0.0805324	-5.08959	cg13397939
-0.078399	0.305609	-3.32577	0.00116807	0.00214869	-1.59385	cg19317433
-0.085146	0.215355	-3.1114	0.00232475	0.00406664	-2.22751	cg05062676
0.0240984	0.776548	0.889633	0.375434	0.427359	-6.47707	cg24002541
0.0639556	0.71967	2.14644	0.0338405	0.0481619	-4.61564	cg16618789
-0.0459431	0.246796	-1.53897	0.126431	0.160375	-5.7007	cg01485177
0.164059	0.737851	6.45264	2.39431e-09	1.59853e-08	10.9402	cg14789214
-0.139482	0.629951	-5.04695	1.60722e-06	5.21333e-06	4.64448	cg26978611
0.0402785	0.80518	1.61374	0.109197	0.140366	-5.58552	cg08400475
-0.00969273	0.641814	-0.393967	0.694301	0.733754	-6.79319	cg02004632
0.131615	0.785921	5.01843	1.8175e-06	5.82823e-06	4.52637	cg13925432
0.155547	0.787583	6.379	3.42395e-09	2.19182e-08	10.5924	cg15096505
0.037952	0.381122	1.53709	0.126888	0.160912	-5.70353	cg20734996
0.0104674	0.738278	0.375304	0.708094	0.746326	-6.80034	cg07555272
0.0723366	0.715755	2.66684	0.00870786	0.0137869	-3.42464	cg06878108
0.0661734	0.682389	2.71812	0.00753219	0.0120536	-3.29471	cg01462607
0.0280456	0.612939	0.984457	0.326862	0.377836	-6.38908	cg04319611
0.0954881	0.775204	3.61886	0.000433556	0.000860002	-0.672327	cg07831164
-0.110126	0.276218	-3.64682	0.000393232	0.000786146	-0.581098	cg27142059
0.0298804	0.644788	0.971411	0.333288	0.384489	-6.4017	cg25032321
0.013744	0.575402	0.493834	0.622322	0.66729	-6.74904	cg14420116
-0.0764473	0.59872	-3.08983	0.00248653	0.0043278	-2.28917	cg07313162
-0.0772956	0.761331	-2.52918	0.0127231	0.019563	-3.76232	cg14641092
0.00564015	0.743862	0.195466	0.845357	0.869176	-6.85151	cg25013443
-0.0651194	0.308556	-2.83677	0.00534542	0.00878582	-2.9858	cg09820087
-0.0830707	0.518111	-3.16627	0.00195558	0.00346639	-2.0688	cg13880868
0.0155287	0.737905	0.533771	0.594482	0.641071	-6.72861	cg00689010
-0.00841181	0.241335	-0.276918	0.782317	0.813407	-6.83232	cg00955769
-0.0366931	0.729575	-1.29297	0.198491	0.24124	-6.04243	cg17460228
0.0111762	0.356664	0.439436	0.661132	0.703347	-6.77431	cg14749417
0.0301523	0.727107	1.05219	0.294817	0.344309	-6.32086	cg23063374
0.162662	0.729947	6.70657	6.79289e-10	5.2789e-09	12.1653	cg06013060
0.0610167	0.754532	2.22745	0.0277724	0.040163	-4.44571	cg09995736
-0.0966237	0.115617	-5.28143	5.74521e-07	2.07189e-06	5.63383	cg04093225
-0.0948157	0.18535	-4.10176	7.47125e-05	0.000170744	0.981073	cg07243941
-0.0922783	0.106063	-4.40418	2.30896e-05	5.83144e-05	2.09527	cg15954353
0.120152	0.649039	5.23106	7.17852e-07	2.53054e-06	5.41935	cg11166299
-0.15619	0.25076	-7.96201	1.04274e-12	1.9156e-11	18.4863	cg12571493
0.0982121	0.773842	3.37476	0.000994282	0.00185108	-1.4446	cg00951857
0.0710163	0.744475	2.29168	0.0236587	0.0346674	-4.30686	cg03583494
0.0978126	0.757737	4.27578	3.8267e-05	9.25072e-05	1.61509	cg09147068
0.0928251	0.804218	3.78829	0.000237973	0.000494679	-0.110644	cg06826671
0.0586786	0.374787	2.41352	0.0173017	0.0259889	-4.03354	cg11564239
0.15638	0.749663	6.45553	2.35271e-09	1.57404e-08	10.957	cg24427243
0.127663	0.784205	5.35809	4.08548e-07	1.52537e-06	5.96239	cg03919488
0.0450129	0.619857	1.64221	0.103151	0.133306	-5.54028	cg07759162
-0.0708852	0.231209	-2.1674	0.0321694	0.0459794	-4.57223	cg22309923
0.00041761	0.563012	0.0123975	0.990129	0.992006	-6.87049	cg00407329
-0.0501699	0.776637	-1.69292	0.0930531	0.121351	-5.45785	cg08972357
0.000538156	0.52108	0.0252435	0.979902	0.983413	-6.87024	cg00725138
0.103889	0.734368	4.26208	4.03905e-05	9.71526e-05	1.56394	cg07803284
-0.110804	0.131645	-6.51764	1.7296e-09	1.20023e-08	11.256	cg00637144
-0.0121377	0.807734	-0.384175	0.701525	0.740335	-6.79699	cg15632560
0.0169277	0.816238	0.677214	0.499567	0.550276	-6.64223	cg14531049
-0.0633842	0.77575	-2.14101	0.0342853	0.0487401	-4.62682	cg07380907
0.0162518	0.711977	0.580708	0.562521	0.610842	-6.70259	cg11627582
0.0813865	0.534903	3.50497	0.000641355	0.00123353	-1.03759	cg23047693
0.0856736	0.695613	3.90273	0.000156971	0.00033729	0.280427	cg20863949
-0.107041	0.103315	-5.19557	8.39201e-07	2.91124e-06	5.26901	cg15802555
-0.0756995	0.513166	-2.50203	0.0136878	0.0209366	-3.82702	cg16530881
-0.0764884	0.142848	-3.2424	0.00153217	0.00276142	-1.84437	cg12296532
0.138751	0.740409	4.96317	2.3036e-06	7.20986e-06	4.29883	cg26049390
0.00115935	0.751279	0.0453889	0.963872	0.969896	-6.86953	cg27596828
-0.0812696	0.755833	-3.35843	0.00104913	0.00194521	-1.49442	cg20739156
0.0247248	0.742586	0.847082	0.398627	0.450816	-6.5137	cg22540250
0.091809	0.765932	4.25972	4.07352e-05	9.79112e-05	1.55577	cg08277729
-0.0629657	0.317967	-2.40233	0.0178161	0.0266981	-4.05921	cg24543255
-0.0707139	0.737452	-2.69431	0.00805957	0.0128338	-3.35536	cg19726253
0.108027	0.79972	4.26585	3.98302e-05	9.5926e-05	1.5773	cg11419575
0.0623252	0.767977	2.79711	0.00600128	0.00977255	-3.09031	cg13561817
-0.0246028	0.732522	-0.854844	0.394332	0.446575	-6.50715	cg02393449
0.0987112	0.80323	4.16455	5.88129e-05	0.000137164	1.20757	cg00832923
-0.00657437	0.55187	-0.236025	0.813814	0.84141	-6.84278	cg19213808
0.113968	0.728667	4.4702	1.77697e-05	4.59143e-05	2.34485	cg09655329
0.118342	0.672792	4.60828	1.01614e-05	2.76199e-05	2.87793	cg06046580
-0.000567995	0.737592	-0.0244435	0.980539	0.983939	-6.87026	cg19949550
0.0274317	0.742012	0.966683	0.335637	0.386916	-6.40624	cg10332864
0.138456	0.691556	4.54882	1.29432e-05	3.44182e-05	2.64698	cg23830540
-0.0230555	0.698942	-0.812082	0.418344	0.470427	-6.5425	cg10780638
0.0530148	0.678469	1.80214	0.0740207	0.0985683	-5.27218	cg03258927
0.127879	0.731121	5.04219	1.6406e-06	5.31157e-06	4.62473	cg22574202
0.108364	0.63121	4.49886	1.58186e-05	4.12937e-05	2.45552	cg12591622
-0.184325	0.465446	-7.57294	8.11437e-12	1.11101e-10	16.482	cg19865375
-0.140321	0.170027	-4.60751	1.01935e-05	2.76957e-05	2.87492	cg02372145
-0.0503651	0.688238	-1.51497	0.132397	0.167223	-5.73657	cg12495283
0.0017216	0.784742	0.0665782	0.947028	0.955807	-6.86835	cg10394068
0.15098	0.643386	5.91762	3.1386e-08	1.55471e-07	8.44297	cg14680921
0.128585	0.787235	5.03636	1.68239e-06	5.43554e-06	4.60057	cg00143364
0.162059	0.788393	6.77805	4.74409e-10	3.84089e-09	12.5147	cg12781568
0.139741	0.749351	5.5717	1.56081e-07	6.46485e-07	6.89124	cg10975897
-0.0218499	0.808032	-0.72778	0.468159	0.519575	-6.60694	cg06715755
0.122746	0.797234	4.54372	1.32134e-05	3.50586e-05	2.62728	cg13339771
0.0533824	0.66755	2.54933	0.0120441	0.0186014	-3.71377	cg04058498
-0.0809853	0.662187	-2.92145	0.0041603	0.00696725	-2.75858	cg00011239
0.0101288	0.639908	0.425592	0.671162	0.71242	-6.78028	cg11348372
-0.137533	0.171934	-4.6636	8.09854e-06	2.24627e-05	3.0947	cg00902104
0.134396	0.698771	5.54124	1.79006e-07	7.30068e-07	6.7587	cg05592292
0.091128	0.641438	3.58879	0.000481269	0.000947257	-0.769808	cg00418163
-0.0384262	0.796228	-1.28033	0.202886	0.246063	-6.05843	cg02079645
0.0908643	0.766336	3.52621	0.000596919	0.00115467	-0.970589	cg25298754
0.068986	0.726371	2.30739	0.0227382	0.0334287	-4.27236	cg13375188
0.0341926	0.53327	1.04543	0.297914	0.34748	-6.32787	cg25593573
0.129423	0.700919	6.05169	1.65621e-08	8.82079e-08	9.06216	cg04477681
-0.0889039	0.197699	-3.21099	0.00169585	0.0030354	-1.93774	cg18671854
-0.0550473	0.749048	-1.85476	0.066073	0.0888909	-5.17882	cg02555585
-0.0387237	0.758461	-1.34632	0.180726	0.221678	-5.97321	cg02762593
-0.114544	0.224241	-3.82189	0.000210906	0.000442466	0.00281776	cg04194947
0.0139452	0.594834	0.587941	0.557669	0.606257	-6.69838	cg25748764
-0.16073	0.223738	-6.58243	1.25976e-09	9.09374e-09	11.5644	cg14789659
0.178689	0.664787	7.4018	1.97373e-11	2.3888e-10	15.6143	cg21755969
-0.126263	0.19341	-5.76146	6.49072e-08	2.9623e-07	7.73919	cg26194477
0.112732	0.698752	4.17523	5.65231e-05	0.00013229	1.24538	cg14419435
-0.0615886	0.198278	-2.19829	0.0298375	0.0428948	-4.50755	cg16627090
-0.120617	0.267144	-6.28899	5.29222e-09	3.21494e-08	10.1692	cg08167110
0.0924375	0.714943	3.75719	0.000266052	0.000548472	-0.215285	cg26579550
0.0338841	0.398652	1.13905	0.25694	0.304385	-6.22687	cg01590848
0.00389548	0.149055	0.119814	0.90483	0.92042	-6.8634	cg01313904
0.141651	0.681922	6.12099	1.18946e-08	6.58419e-08	9.3832	cg14702231
0.107569	0.827984	4.08881	7.85604e-05	0.000178826	0.933772	cg15028128
0.0844788	0.80183	4.0324	9.7045e-05	0.000217036	0.733889	cg04265961
-0.0718486	0.760211	-2.42845	0.0166396	0.0250796	-3.99922	cg03689601
-0.118254	0.243766	-4.68973	7.27131e-06	2.03556e-05	3.1977	cg05854217
-0.138437	0.14904	-6.99514	1.58513e-10	1.47058e-09	13.5824	cg10021924
0.166333	0.642847	7.05705	1.15706e-10	1.11397e-09	13.8892	cg04344792
-0.140638	0.270371	-6.60674	1.11332e-09	8.14996e-09	11.6844	cg24161925
0.0968793	0.781116	5.04264	1.63342e-06	5.29027e-06	4.62866	cg20897072
0.117402	0.602175	4.31432	3.29632e-05	8.07638e-05	1.75699	cg03029292
0.11042	0.804797	5.09516	1.30119e-06	4.31138e-06	4.84718	cg11377875
0.0625298	0.618723	2.28659	0.0239641	0.0350755	-4.318	cg04482825
0.0955323	0.768331	3.65709	0.000379331	0.000760426	-0.547446	cg07244095
0.0780961	0.751339	2.54294	0.0122578	0.0189032	-3.72929	cg25918166
-0.0162979	0.776514	-0.556544	0.57887	0.626464	-6.71626	cg22030501
0.0666855	0.75204	3.02025	0.00308243	0.00528037	-2.48566	cg04488853
0.130439	0.825626	6.49723	1.91253e-09	1.31137e-08	11.1582	cg05622577
0.107537	0.763579	3.98628	0.000115413	0.00025412	0.570459	cg20348746
-0.0452503	0.758175	-1.59724	0.11283	0.144604	-5.61139	cg11753100
-0.0310677	0.664417	-0.974285	0.331865	0.383048	-6.39894	cg00294261
-0.0380628	0.425621	-1.12901	0.261133	0.308818	-6.2381	cg26690304
0.0665897	0.740691	2.29905	0.0232231	0.0340809	-4.29071	cg05283184
-0.0997685	0.130095	-5.02848	1.7363e-06	5.59405e-06	4.56999	cg00667026
0.0450349	0.752716	1.59618	0.113066	0.144869	-5.61304	cg25643208
-0.0660383	0.744703	-2.27101	0.0249197	0.0363529	-4.35193	cg16342597
-0.144396	0.189155	-6.10309	1.29585e-08	7.10334e-08	9.30011	cg04017036
0.133279	0.7794	5.27672	5.88323e-07	2.11644e-06	5.61126	cg00320597
-0.140309	0.148162	-6.11678	1.21371e-08	6.70533e-08	9.36363	cg21399832
0.100168	0.750858	3.71576	0.000308417	0.000628287	-0.353733	cg17367948
0.112066	0.560543	4.19073	5.32582e-05	0.00012521	1.30176	cg22416596
-0.00157454	0.694826	-0.0596005	0.952572	0.96045	-6.86879	cg19003326
-0.141144	0.170482	-5.58914	1.44156e-07	6.02754e-07	6.96804	cg17483510
-0.0771561	0.483945	-2.89356	0.00452147	0.00752635	-2.83413	cg14905657
-0.0299103	0.755024	-0.953759	0.342113	0.393572	-6.41853	cg13817037
0.103139	0.704004	3.66922	0.000363507	0.000731039	-0.50759	cg14981189
-0.00706257	0.785334	-0.235934	0.813884	0.841465	-6.8428	cg13051017
0.00380449	0.758016	0.127829	0.898497	0.915114	-6.86241	cg21232844
-0.124556	0.176661	-5.68609	9.20201e-08	4.0381e-07	7.40158	cg23725149
-0.025457	0.356003	-0.961134	0.338408	0.389752	-6.41153	cg12410225
0.0722028	0.717521	3.02895	0.00300133	0.00515023	-2.46131	cg22958104
0.118219	0.744206	4.06578	8.56985e-05	0.000193686	0.851554	cg19026802
0.104038	0.653753	4.04299	9.33694e-05	0.000209467	0.770549	cg17393016
0.0524139	0.686556	1.76107	0.0807616	0.106686	-5.3433	cg23824713
0.0543805	0.239323	2.30316	0.0229793	0.0337521	-4.2816	cg21453303
0.107986	0.785789	5.143	1.05646e-06	3.57795e-06	5.04752	cg22027204
0.161916	0.773812	6.65729	8.68595e-10	6.54492e-09	11.9261	cg11192895
0.117107	0.642523	4.75197	5.6136e-06	1.609e-05	3.44511	cg07602659
-0.110884	0.139576	-5.66326	1.02234e-07	4.44152e-07	7.29981	cg05109569
-0.0239125	0.78381	-0.787398	0.432594	0.484555	-6.56209	cg11495285
0.122407	0.782229	5.66608	1.00919e-07	4.39168e-07	7.31233	cg08329754
0.0667277	0.572425	2.77186	0.00645696	0.0104532	-3.15624	cg16664617
0.146832	0.803244	5.86059	4.1015e-08	1.96875e-07	8.1838	cg10914899
0.111565	0.689535	4.31005	3.35189e-05	8.19923e-05	1.74111	cg11807006
0.0443187	0.583384	1.53016	0.128596	0.16288	-5.71393	cg04174091
-0.0358664	0.737869	-1.1888	0.236852	0.283008	-6.16974	cg01835368
0.121383	0.745871	4.93391	2.60798e-06	8.05375e-06	4.17966	cg07724905
0.0150875	0.619936	0.510041	0.610955	0.656757	-6.74094	cg01168289
0.013583	0.742168	0.440888	0.660084	0.702359	-6.77368	cg22226131
-0.196652	0.252996	-8.85782	8.45674e-15	3.68368e-13	23.196	cg08944026
0.101732	0.7446	3.9202	0.000147366	0.000318329	0.340063	cg15021280
-0.0982632	0.266216	-5.26609	6.14929e-07	2.20248e-06	5.56837	cg14292823
-0.0301021	0.721106	-0.993556	0.322428	0.37325	-6.38017	cg06349632
-0.0643458	0.225925	-2.56256	0.0116207	0.0179968	-3.68191	cg09989251
-0.0248588	0.616527	-0.93768	0.350283	0.40193	-6.43358	cg18535410
0.119377	0.66944	3.92074	0.000147074	0.000317745	0.341935	cg00085438
-0.126944	0.186912	-6.53098	1.61946e-09	1.13444e-08	11.3199	cg26721803
0.127777	0.784756	5.68666	9.17815e-08	4.02903e-07	7.40409	cg26338202
0.10686	0.707991	4.11692	7.06185e-05	0.000162248	1.03458	cg07584031
0.0355262	0.736544	1.48857	0.139206	0.174977	-5.77539	cg03028515
0.120648	0.704648	4.47992	1.70903e-05	4.43066e-05	2.38199	cg20237820
-0.0442343	0.788407	-1.4963	0.137187	0.172655	-5.76408	cg22659350
-0.0920783	0.752698	-3.08729	0.00250661	0.00435993	-2.29651	cg07202461
-0.103757	0.217845	-3.86569	0.000179911	0.000382342	0.152243	cg16800111
0.142227	0.651946	5.942	2.78838e-08	1.39996e-07	8.55731	cg18647268
0.134222	0.804897	6.59974	1.15266e-09	8.40503e-09	11.6506	cg00889363
0.123603	0.676635	4.23857	4.42793e-05	0.000105674	1.47682	cg05024762
-0.147668	0.244356	-6.61838	1.05086e-09	7.74011e-09	11.7406	cg05050884
0.0115528	0.704812	0.407631	0.684267	0.724485	-6.78773	cg04204246
0.0832506	0.803052	2.66758	0.00868988	0.0137609	-3.42279	cg12219134
0.124034	0.732144	4.56934	1.19088e-05	3.19086e-05	2.72646	cg13806356
0.0946129	0.729128	3.50431	0.000643248	0.00123689	-1.04018	cg05991333
-0.020985	0.793431	-0.717174	0.474653	0.525976	-6.61455	cg26269882
0.0231617	0.574051	0.839922	0.402614	0.454821	-6.51969	cg21864959
-0.00310748	0.136231	-0.104305	0.917101	0.930688	-6.86514	cg02893180
-0.129374	0.148122	-6.68185	7.66443e-10	5.86928e-09	12.0477	cg16688437
-0.0152365	0.768358	-0.533795	0.594466	0.641067	-6.7286	cg04693329
0.0843492	0.658561	2.80872	0.00580402	0.00947551	-3.06005	cg00533182
0.1463	0.636497	5.65725	1.0548e-07	4.56334e-07	7.26992	cg02834449
-0.000406455	0.754505	-0.0135857	0.989183	0.991202	-6.87047	cg03599774
-0.0731082	0.370094	-2.75263	0.00682579	0.0110042	-3.20617	cg26868097
-0.0568109	0.302161	-1.9158	0.0577571	0.0785652	-5.06732	cg27477277
0.0450753	0.765787	1.72428	0.08722	0.11439	-5.40567	cg02763540
0.0742821	0.679806	2.45	0.0157212	0.0237951	-3.94925	cg00808511
0.10855	0.371195	3.73146	0.00029169	0.000596995	-0.301484	cg04011829
0.107275	0.843782	4.96159	2.3139e-06	7.23888e-06	4.29428	cg16142313
0.0838542	0.778947	3.35237	0.00107065	0.00198185	-1.51315	cg24375465
-0.111073	0.203221	-5.21494	7.70699e-07	2.69738e-06	5.35097	cg00137016
0.113783	0.707258	3.95784	0.000128258	0.000280201	0.470936	cg08204867
0.0421943	0.502584	1.32311	0.188303	0.230033	-6.00366	cg10860308
0.0988772	0.769857	3.66714	0.000366177	0.00073605	-0.514436	cg13206932
-0.105744	0.189293	-4.99811	1.97866e-06	6.29145e-06	4.44452	cg08795949
0.126853	0.764632	4.29672	3.53127e-05	8.60004e-05	1.69159	cg23948703
0.0981006	0.710609	3.84998	0.000190493	0.000402924	0.0984926	cg04944537
0.133472	0.694282	5.83645	4.5755e-08	2.17044e-07	8.0776	cg26686150
-0.0331191	0.745601	-1.20171	0.23183	0.277565	-6.15453	cg01175394
0.104846	0.629421	4.04783	9.16883e-05	0.000206031	0.787713	cg06252985
0.112719	0.67669	4.28529	3.69249e-05	8.95575e-05	1.6492	cg18721838
0.0309758	0.689539	1.26188	0.209424	0.253231	-6.08152	cg02868123
-0.0287055	0.492022	-1.04689	0.297243	0.346795	-6.32635	cg13741394
0.0725522	0.707474	3.22943	0.00159756	0.00287114	-1.88288	cg07549381
0.0561582	0.345658	2.28036	0.0243412	0.0355723	-4.33158	cg03100639
0.135438	0.6484	6.31403	4.68635e-09	2.8872e-08	10.2873	cg22117819
-0.0192687	0.752801	-0.678685	0.498638	0.549399	-6.64124	cg14910125
-0.112574	0.511159	-4.85977	3.56658e-06	1.06898e-05	3.87933	cg18906079
-0.00898657	0.692168	-0.289011	0.773069	0.80521	-6.82891	cg18304305
0.07704	0.716315	3.09925	0.00241462	0.00421137	-2.26229	cg18594551
0.116902	0.687321	4.33614	3.02568e-05	7.46478e-05	1.8384	cg00523379
0.161712	0.77451	7.74896	3.21219e-12	4.99588e-11	17.3869	cg04930661
0.10938	0.817482	4.08305	8.02902e-05	0.000182432	0.913178	cg12417955
0.0177854	0.635856	0.740567	0.460393	0.51193	-6.59762	cg00522579
0.079694	0.578612	2.92344	0.00413555	0.00692872	-2.75316	cg26849331
-0.0205699	0.778955	-0.722957	0.471106	0.522477	-6.61041	cg02221791
0.0597138	0.784942	2.30517	0.0228664	0.0335998	-4.27725	cg07533312
0.0845813	0.484318	3.4774	0.000704565	0.00134597	-1.12496	cg04006266
-0.143974	0.202383	-5.05304	1.56549e-06	5.09119e-06	4.66975	cg09803262
-0.0505017	0.112846	-1.58985	0.114487	0.146535	-5.6229	cg07652350
0.0594953	0.481463	2.50627	0.0135302	0.0207149	-3.81685	cg18458353
-0.124168	0.178817	-5.52895	1.8904e-07	7.66107e-07	6.70591	cg10990993
0.0832251	0.692663	3.03348	0.00296095	0.00508694	-2.44884	cg11556559
-0.0322207	0.743256	-1.06353	0.289669	0.338947	-6.30901	cg13966095
0.13363	0.755071	6.0105	2.01452e-08	1.04859e-07	8.87228	cg00403478
0.0928128	0.657813	4.10921	7.26287e-05	0.000166415	1.00783	cg24425175
0.0800833	0.269713	2.70181	0.00789035	0.0125846	-3.33634	cg26119620
-0.0866023	0.156873	-2.69024	0.0081528	0.0129742	-3.36567	cg23659333
-0.0556695	0.720842	-1.75408	0.0819567	0.108107	-5.35524	cg00526629
0.0228594	0.736497	0.822912	0.412182	0.464261	-6.53372	cg08531890
-0.0994327	0.244628	-4.4441	1.96949e-05	5.04591e-05	2.24665	cg25978487
-0.00304153	0.752499	-0.0990879	0.921233	0.934289	-6.86566	cg26582457
-0.106189	0.152982	-5.91389	3.18116e-08	1.57272e-07	8.42958	cg16215968
0.104916	0.836585	5.26379	6.21229e-07	2.22192e-06	5.55855	cg15260951
-0.0609158	0.657087	-2.38188	0.0187882	0.0280482	-4.10579	cg18948646
0.0596269	0.762717	2.09496	0.0382671	0.0539002	-4.7206	cg05140650
0.11069	0.285655	4.07988	8.12596e-05	0.000184448	0.901831	cg19430430
0.00390589	0.729589	0.138054	0.890428	0.908145	-6.86106	cg02864638
-0.0980241	0.425389	-5.01613	1.83118e-06	5.8683e-06	4.5189	cg00399295
-0.0393149	0.290927	-1.15426	0.250674	0.297748	-6.20965	cg13806095
-0.0795756	0.732757	-3.0555	0.00276655	0.00477562	-2.38678	cg02227034
-0.0201618	0.754906	-0.737703	0.462128	0.513657	-6.59972	cg13986417
0.125283	0.877825	5.69861	8.68541e-08	3.83141e-07	7.45745	cg24301930
-0.0530839	0.776011	-1.78742	0.0763815	0.10143	-5.29785	cg06040420
0.0261587	0.46102	1.06976	0.286863	0.336012	-6.30244	cg04436971
0.1384	0.646644	5.90139	3.37394e-08	1.65541e-07	8.37259	cg04791129
0.0226517	0.750953	0.910353	0.364452	0.416291	-6.4586	cg14393975
0.0220615	0.662768	0.72356	0.470737	0.522114	-6.60998	cg04377850
0.116825	0.769564	4.11499	7.11383e-05	0.00016334	1.02764	cg18422587
0.101754	0.765536	3.6281	0.00041981	0.000835073	-0.642226	cg10154780
0.0988716	0.744701	3.30659	0.00124456	0.00227888	-1.65235	cg02109507
-0.0633317	0.763629	-2.21476	0.0286552	0.0413354	-4.47272	cg19333194
-0.188352	0.21966	-7.43463	1.67424e-11	2.0708e-10	15.7752	cg10837142
0.119412	0.709149	5.68508	9.24507e-08	4.05485e-07	7.39706	cg02685032
-0.0276324	0.76262	-0.977337	0.330359	0.381523	-6.39599	cg13219301
0.13519	0.730912	5.28714	5.61766e-07	2.02966e-06	5.65576	cg08123701
0.0802239	0.744136	3.14322	0.0021035	0.00370786	-2.13577	cg23580725
0.089835	0.726546	3.10507	0.00237131	0.00414164	-2.24568	cg18604939
0.123102	0.79281	5.77997	5.9552e-08	2.74412e-07	7.82251	cg20117799
0.0180785	0.736458	0.623816	0.533927	0.583445	-6.67676	cg23885889
-0.0459162	0.633781	-1.77959	0.0776612	0.102975	-5.31141	cg22379576
0.0698878	0.731846	2.8787	0.00472448	0.00783862	-2.874	cg13730600
0.110312	0.716257	3.73736	0.000285633	0.000585542	-0.281818	cg03094555
-0.0266209	0.670953	-0.87371	0.384013	0.436078	-6.49099	cg19277884
-0.0308679	0.719422	-1.04891	0.296318	0.345847	-6.32427	cg15305633
-0.102711	0.143376	-5.15978	9.81755e-07	3.34954e-06	5.11806	cg04352505
0.0692416	0.766543	2.70392	0.00784328	0.0125151	-3.33097	cg02215430
0.131409	0.833387	6.20366	7.99527e-09	4.63015e-08	9.76865	cg09549304
-0.0326834	0.771745	-1.20031	0.23237	0.278151	-6.15618	cg23079041
-0.00478257	0.764267	-0.163334	0.870529	0.891195	-6.85726	cg20040691
0.0588418	0.38956	2.30457	0.0229009	0.0336479	-4.27856	cg16509443
0.00909648	0.598887	0.369968	0.712055	0.74988	-6.80232	cg08097631
0.0962771	0.709093	3.23361	0.001577	0.00283641	-1.87082	cg18774642
0.151802	0.758429	6.86498	3.0615e-10	2.61883e-09	12.9411	cg01530803
0.0790218	0.71652	3.98085	0.000117638	0.000258661	0.552256	cg01584473
0.0659742	0.691875	2.46964	0.014924	0.0226802	-3.90339	cg25959149
0.0567554	0.667873	1.90164	0.0596038	0.0808709	-5.0935	cg14759494
-0.0419718	0.733324	-1.52363	0.130219	0.164757	-5.72369	cg05600421
-0.0613924	0.658178	-1.90382	0.0593162	0.0805247	-5.08948	cg14236011
-0.0783737	0.67698	-2.67443	0.00852418	0.0135194	-3.40556	cg13459964
0.0729982	0.730669	2.81464	0.00570464	0.00932525	-3.04446	cg15449516
0.119263	0.712228	5.37133	3.84935e-07	1.4463e-06	6.01976	cg22335802
0.126317	0.739868	4.92237	2.7414e-06	8.42666e-06	4.13189	cg14574843
-0.0428043	0.794495	-1.44999	0.149656	0.186894	-5.83093	cg00075608
0.0946357	0.571564	3.15609	0.00201969	0.00357078	-2.09844	cg22538557
0.131815	0.79539	6.18496	8.74896e-09	5.01565e-08	9.68122	cg14535138
0.0858847	0.725231	3.36108	0.00104037	0.00193023	-1.48657	cg10337521
0.00782415	0.63159	0.349041	0.727666	0.764057	-6.80982	cg19350992
-0.145838	0.214648	-6.4375	2.5649e-09	1.70063e-08	10.8729	cg15890754
-0.191445	0.23897	-7.92826	1.2515e-12	2.24262e-11	18.3081	cg00281551
0.0937112	0.665651	3.25894	0.00145321	0.00262949	-1.79545	cg14601981
0.161981	0.787502	6.89349	2.6516e-10	2.30708e-09	13.0811	cg17581925
0.0129633	0.69879	0.522146	0.602526	0.648806	-6.73472	cg00132888
0.122998	0.782998	5.52853	1.89404e-07	7.67428e-07	6.70405	cg25305879
0.152529	0.80558	5.65735	1.05433e-07	4.56153e-07	7.27035	cg18323376
-0.105589	0.715811	-3.76585	0.000258015	0.000533079	-0.186458	cg20090429
-0.14765	0.265701	-7.54455	9.37006e-12	1.25318e-10	16.3413	cg19350870
0.11641	0.247088	4.05764	8.8366e-05	0.000199229	0.822586	cg24830664
-0.0598394	0.738733	-2.09645	0.0381327	0.0537252	-4.7176	cg02861124
-0.0148663	0.756534	-0.490421	0.624727	0.669501	-6.75071	cg23815828
0.116011	0.774339	4.58361	1.12371e-05	3.02625e-05	2.78187	cg27195224
0.107475	0.826969	4.63567	9.06699e-06	2.49031e-05	2.98653	cg04825872
0.13282	0.794849	5.37121	3.85981e-07	1.44979e-06	6.01737	cg06988547
0.132826	0.452009	6.24593	6.51936e-09	3.86616e-08	9.96675	cg25190001
-0.042442	0.724251	-1.52695	0.129392	0.163826	-5.71874	cg25452231
0.0825067	0.751303	2.87165	0.00482505	0.00799256	-2.89303	cg12728588
0.0766717	0.761841	3.41958	0.000855791	0.00161183	-1.30566	cg10419957
-0.0195426	0.758647	-0.684068	0.495244	0.546121	-6.63759	cg05059169
-0.0150346	0.518166	-0.528816	0.597905	0.644313	-6.73123	cg08125291
0.0788613	0.742645	3.0381	0.00291908	0.00501909	-2.43583	cg21783442
0.0803847	0.754444	3.58257	0.000491375	0.000965424	-0.789355	cg17328438
0.0471821	0.70335	1.7496	0.0827309	0.109017	-5.36287	cg16090599
0.0784867	0.800442	3.09222	0.00246836	0.00429821	-2.28243	cg15587792
0.100069	0.748922	3.47004	0.000722592	0.00137755	-1.14838	cg16703135
0.119547	0.731159	3.93218	0.000141008	0.000305779	0.381612	cg12294361
-0.00296298	0.744651	-0.110034	0.912566	0.92693	-6.86452	cg08827733
0.124155	0.82543	5.78912	5.70683e-08	2.64375e-07	7.86374	cg23818246
0.082211	0.587637	2.56663	0.0114923	0.0178137	-3.67203	cg01736243
0.120277	0.381316	4.60141	1.04506e-05	2.83266e-05	2.85114	cg01891711
0.106456	0.657542	4.75283	5.58566e-06	1.60178e-05	3.44972	cg10845147
-0.094153	0.725368	-3.18858	0.00182169	0.00324479	-2.00361	cg23614835
-0.0375939	0.708182	-1.21076	0.228355	0.273775	-6.14377	cg15557084
0.0173786	0.47682	0.657701	0.511984	0.562379	-6.65518	cg19237879
0.134232	0.834403	5.13491	1.09729e-06	3.70131e-06	5.01134	cg12229151
0.120493	0.546933	4.26825	3.94601e-05	9.51108e-05	1.58616	cg13136556
-0.0084678	0.226769	-0.418844	0.676073	0.717027	-6.78312	cg20215007
-0.1013	0.733324	-4.00471	0.000107752	0.000238731	0.635268	cg23710731
-0.102662	0.725241	-3.68485	0.000344045	0.000694872	-0.456099	cg09999353
0.0921612	0.716313	3.42296	0.000846686	0.00159578	-1.29559	cg02914667
-0.10042	0.249675	-3.34577	0.00109432	0.002022	-1.53337	cg27202708
0.064355	0.711992	2.46106	0.015268	0.0231598	-3.92348	cg02492708
-0.181798	0.240041	-7.6846	4.50427e-12	6.6749e-11	17.0566	cg09551613
0.0506857	0.751152	1.94567	0.0540215	0.0739248	-5.01155	cg21289461
0.0190187	0.643429	0.613571	0.540654	0.589971	-6.68307	cg04442806
-0.0959469	0.613893	-3.121	0.00225586	0.00395561	-2.19993	cg10494860
-0.0178765	0.140106	-0.54082	0.589629	0.636516	-6.72484	cg01274643
-0.0722849	0.735631	-2.45778	0.015401	0.0233475	-3.93113	cg20702683
0.0856461	0.855296	2.84727	0.0051848	0.00854234	-2.95811	cg01407254
0.0366167	0.681197	1.46373	0.14587	0.182563	-5.81132	cg14420953
-0.122681	0.652171	-4.4647	1.81658e-05	4.68743e-05	2.32385	cg23683046
-0.0238697	0.236681	-0.717673	0.474347	0.525695	-6.61419	cg25200182
0.0959808	0.727504	4.11703	7.05032e-05	0.000162016	1.03593	cg15844596
-0.0704168	0.158003	-2.18869	0.0305456	0.0438309	-4.52773	cg01630690
0.0547604	0.731605	1.93587	0.0552238	0.0754191	-5.02993	cg16565562
0.00809627	0.611879	0.239412	0.811193	0.839101	-6.84198	cg22482235
-0.0810776	0.763527	-2.90255	0.00440203	0.00734244	-2.80985	cg17345859
0.0117868	0.683762	0.375609	0.707867	0.746151	-6.80023	cg22564448
-0.142399	0.164367	-8.08639	5.38498e-13	1.10215e-11	19.1322	cg10920316
0.0949089	0.79983	3.87717	0.000172462	0.000367741	0.19195	cg00648883
-0.0876262	0.149807	-4.2459	4.29801e-05	0.000102825	1.50487	cg01355957
-0.0134373	0.645924	-0.546254	0.5859	0.633013	-6.7219	cg23213872
-0.122253	0.153531	-4.79059	4.78059e-06	1.39164e-05	3.59895	cg01476003
0.117204	0.677576	4.76377	5.34373e-06	1.54016e-05	3.49226	cg00154846
-0.0963234	0.153104	-4.62789	9.36087e-06	2.56286e-05	2.95606	cg05093711
0.0907268	0.739972	3.16619	0.00195609	0.00346718	-2.06904	cg06620723
0.0502169	0.703152	2.08077	0.0395682	0.0555702	-4.74908	cg18086475
-0.12732	0.239574	-5.84082	4.48291e-08	2.13038e-07	8.09739	cg02871995
0.126776	0.679473	4.75728	5.49405e-06	1.57871e-05	3.46579	cg09981361
0.130311	0.711241	4.52466	1.42725e-05	3.7589e-05	2.55374	cg05638830
0.096964	0.59841	3.4707	0.00072099	0.00137481	-1.14631	cg02266086
-0.0206475	0.323624	-0.777716	0.438259	0.490076	-6.56961	cg23871640
0.121742	0.678743	5.23379	7.09247e-07	2.50333e-06	5.43096	cg21490635
-0.0501451	0.788152	-1.77896	0.077765	0.103099	-5.3125	cg13453015
0.018517	0.286186	0.62424	0.533649	0.5832	-6.6765	cg08368973
0.100237	0.700497	3.81037	0.000219866	0.000459835	-0.036268	cg20599451
-0.00150576	0.756298	-0.050714	0.959637	0.96634	-6.86928	cg19828277
-0.0267609	0.302265	-0.892201	0.374062	0.425963	-6.47481	cg09598285
-0.123576	0.267306	-6.68551	7.52559e-10	5.77679e-09	12.0655	cg10254923
0.0991586	0.77647	4.07174	8.37434e-05	0.000189613	0.873266	cg05817443
0.178561	0.792026	9.02205	3.45747e-15	1.80752e-13	24.0716	cg06783981
0.0760406	0.657758	2.73426	0.00719452	0.0115532	-3.25347	cg03853945
0.143988	0.733747	5.66156	1.03411e-07	4.48503e-07	7.28907	cg07546943
-0.0728672	0.210113	-3.71644	0.000307416	0.000626479	-0.350852	cg10014563
0.099281	0.753215	3.88144	0.000169861	0.000362608	0.206323	cg23916896
0.115506	0.750182	4.7488	5.6855e-06	1.62786e-05	3.43288	cg02380135
-0.063905	0.706153	-2.04355	0.0431766	0.0601998	-4.82306	cg11619797
-0.0408099	0.561188	-1.28694	0.200581	0.243556	-6.05009	cg02319318
-0.0408143	0.579719	-1.59125	0.114171	0.146161	-5.62072	cg14356530
0.0762512	0.837018	3.26052	0.00144504	0.00261561	-1.79038	cg11247304
0.0143942	0.561987	0.590309	0.556087	0.604755	-6.69699	cg17009616
-0.134527	0.276583	-5.75483	6.69376e-08	3.04464e-07	7.70939	cg12234455
0.174459	0.463062	7.53053	1.00806e-11	1.33472e-10	16.27	cg10256336
-0.0749183	0.236317	-2.49227	0.0140504	0.0214435	-3.85013	cg03171924
0.0982552	0.774075	4.62768	9.36891e-06	2.56485e-05	2.95524	cg08817540
0.162228	0.671389	6.63342	9.78613e-10	7.26518e-09	11.8101	cg07964219
0.0718487	0.609435	2.93909	0.00394513	0.00663503	-2.71038	cg06659980
0.0642737	0.683821	2.2155	0.0286033	0.0412635	-4.47115	cg00849052
-0.069136	0.242875	-2.79449	0.00604855	0.00984378	-3.09731	cg17092349
-0.100152	0.682442	-3.74214	0.000280815	0.000576307	-0.265869	cg06210576
0.102961	0.634353	3.79285	0.000234191	0.000487481	-0.0955378	cg11147193
0.0978987	0.681761	4.30228	3.45047e-05	8.41828e-05	1.71336	cg25400253
0.123925	0.794376	4.76012	5.42951e-06	1.56242e-05	3.4771	cg08498836
0.0725002	0.210231	2.58622	0.0108919	0.0169576	-3.62433	cg06366585
0.154096	0.7623	6.9236	2.27745e-10	2.02208e-09	13.2293	cg22482700
0.101218	0.369075	3.90512	0.000155758	0.000334896	0.287907	cg27183726
0.131056	0.836252	5.81763	4.9963e-08	2.34704e-07	7.99243	cg02558111
0.0731941	0.760765	3.02238	0.00306284	0.00524889	-2.4798	cg08811210
0.0758616	0.523253	2.69123	0.00812992	0.0129392	-3.36315	cg15095906
0.11766	0.77869	5.07142	1.44232e-06	4.72707e-06	4.74821	cg04303901
0.10955	0.816711	4.55224	1.27491e-05	3.39492e-05	2.66124	cg00695982
-0.0956877	0.730629	-3.33983	0.00111593	0.0020594	-1.55147	cg13685779
-0.00152204	0.561802	-0.0490371	0.960971	0.967379	-6.86936	cg06881965
-0.0482292	0.553616	-1.54147	0.125822	0.159685	-5.69694	cg20165746
-0.0112847	0.422658	-0.438825	0.661574	0.703741	-6.77458	cg26170930
0.0748327	0.717135	2.4997	0.0137738	0.0210581	-3.83256	cg02947450
0.00722573	0.634637	0.291918	0.77085	0.803168	-6.82807	cg09909740
0.110023	0.749584	4.21593	4.83308e-05	0.000114516	1.39379	cg25356468
-0.0320282	0.746303	-1.16542	0.246147	0.292974	-6.19688	cg21023114
0.0556652	0.231185	1.68751	0.0940899	0.122592	-5.46675	cg23624808
-0.0868931	0.586726	-2.60509	0.0103406	0.0161589	-3.57808	cg09970967
0.0278225	0.552637	0.877893	0.381747	0.433763	-6.48736	cg06203649
0.0401905	0.684204	1.45523	0.148204	0.185239	-5.82347	cg14553338
0.0260555	0.74614	0.923531	0.357574	0.409336	-6.44662	cg00258633
-0.0475941	0.745791	-1.64712	0.102136	0.132107	-5.5324	cg18059223
-0.0475304	0.208391	-1.42362	0.157139	0.195358	-5.86809	cg07673020
-0.114388	0.251725	-4.43096	2.07877e-05	5.29918e-05	2.19546	cg19144497
-0.00801374	0.462586	-0.342464	0.732597	0.768575	-6.81209	cg11740026
0.125284	0.754876	4.76832	5.24677e-06	1.51494e-05	3.50987	cg00869941
0.0458265	0.631477	1.80948	0.0728667	0.0971948	-5.25931	cg10937973
0.105986	0.687789	4.07958	8.13515e-05	0.000184636	0.900762	cg07297832
0.0892753	0.633205	3.26327	0.00143297	0.00259566	-1.78251	cg25985031
-0.0945639	0.310483	-4.29087	3.60784e-05	8.76887e-05	1.67101	cg22498676
0.0917739	0.722271	3.29786	0.00128053	0.00234013	-1.67868	cg13221681
0.124427	0.679986	5.83059	4.70258e-08	2.22486e-07	8.05108	cg15067032
0.0194744	0.71245	0.652766	0.51515	0.565381	-6.65839	cg03766965
-0.138477	0.276551	-6.97231	1.77972e-10	1.62961e-09	13.4696	cg09597806
0.149388	0.739423	6.01022	2.02414e-08	1.05288e-07	8.86795	cg00388287
-0.0314249	0.472872	-1.06217	0.290283	0.339581	-6.31044	cg14347219
0.0895875	0.809774	3.9148	0.000150167	0.000323849	0.322153	cg21093170
-0.0479017	0.292504	-1.63337	0.105	0.135453	-5.55442	cg08799922
0.023585	0.695941	0.81478	0.416804	0.468849	-6.54033	cg16198930
0.0347876	0.693841	1.28738	0.200426	0.24338	-6.04952	cg08869700
-0.172288	0.299019	-6.56373	1.3856e-09	9.88769e-09	11.472	cg00380930
0.00344152	0.729232	0.105262	0.916343	0.9301	-6.86504	cg18115721
0.0993563	0.425733	3.44003	0.000799529	0.00151363	-1.24239	cg02470690
0.0752757	0.643273	3.36733	0.00101844	0.00189297	-1.46698	cg24332002
0.0562366	0.718177	1.85052	0.0666857	0.0896449	-5.18643	cg08015278
0.0584019	0.7621	2.42013	0.0170046	0.0255825	-4.01833	cg04421162
0.0946768	0.723987	4.61744	9.77005e-06	2.66511e-05	2.9152	cg24618514
0.0201391	0.382127	0.705564	0.48182	0.532977	-6.62275	cg20214328
0.040985	0.626499	1.36498	0.174802	0.215092	-5.94836	cg03268012
0.121419	0.820926	5.95161	2.66258e-08	1.34374e-07	8.60197	cg07726667
-0.0609182	0.242965	-2.94573	0.00386626	0.00651143	-2.69208	cg13406605
-0.00427273	0.27531	-0.133915	0.893693	0.910941	-6.86162	cg12903224
0.0450844	0.733066	1.94688	0.0538687	0.073734	-5.00923	cg24397737
-0.162924	0.338155	-5.39691	3.44296e-07	1.30878e-06	6.12765	cg03843978
-0.0490022	0.151482	-1.66922	0.0976681	0.126821	-5.49668	cg04786857
-0.092669	0.148463	-3.23496	0.00157018	0.00282505	-1.86682	cg03963011
0.134926	0.77487	5.00917	1.89136e-06	6.04318e-06	4.48812	cg18688062
-0.0691465	0.792341	-2.34995	0.0204	0.0302449	-4.17777	cg19858173
0.0905099	0.337523	3.33267	0.00114253	0.00210492	-1.57326	cg21325715
0.163781	0.782387	8.28677	1.8465e-13	4.49431e-12	20.1789	cg22843538
0.0507448	0.750199	2.01125	0.0465291	0.0644599	-4.88622	cg04064353
-0.141665	0.18446	-8.96923	4.61136e-15	2.2823e-13	23.7896	cg06551161
0.136265	0.741248	5.60029	1.36738e-07	5.75304e-07	7.01891	cg06434490
0.0500248	0.459915	2.08604	0.0390795	0.0549407	-4.73852	cg06849477
0.00919744	0.171451	0.303945	0.761694	0.794972	-6.8245	cg19310604
0.0821231	0.713482	2.88465	0.00464275	0.00771282	-2.85813	cg11545923
-0.134824	0.692585	-5.50864	2.07707e-07	8.33181e-07	6.61517	cg18929894
0.0295151	0.669946	1.01346	0.312868	0.363226	-6.36041	cg08242636
0.0271796	0.547082	0.868748	0.38671	0.438805	-6.49527	cg14009473
-0.059374	0.274788	-2.28072	0.0243205	0.0355447	-4.33082	cg09744068
0.0975821	0.354663	3.98804	0.000114605	0.000252484	0.577003	cg12166222
-0.0388327	0.747957	-1.83478	0.068998	0.0924671	-5.21455	cg04641165
-0.0764262	0.589432	-2.59806	0.0105431	0.0164513	-3.59536	cg09604569
-0.128867	0.163876	-6.30688	4.8519e-09	2.97515e-08	10.2536	cg27290215
0.0633536	0.48028	2.34889	0.0204556	0.0303196	-4.18014	cg26489497
0.0211429	0.642923	0.697134	0.487061	0.53812	-6.62863	cg08439276
0.107153	0.743694	5.00736	1.90154e-06	6.07318e-06	4.48269	cg01020203
0.143088	0.792973	5.7004	8.64388e-08	3.81564e-07	7.4624	cg22418337
-0.143833	0.279175	-6.86833	3.01039e-10	2.58089e-09	12.9575	cg17310258
0.0883609	0.765716	3.21204	0.00169015	0.00302591	-1.93464	cg25117092
0.0167003	0.667727	0.581186	0.5622	0.610553	-6.70231	cg26536593
-0.119712	0.155586	-6.5264	1.65651e-09	1.15647e-08	11.298	cg17864044
-0.0457419	0.740097	-1.63629	0.104387	0.134737	-5.54976	cg25013910
-0.0445798	0.743314	-1.43712	0.153273	0.190945	-5.84915	cg25154075
-0.026609	0.242126	-1.04052	0.30018	0.349863	-6.33293	cg08910558
0.009602	0.716211	0.371256	0.711098	0.748992	-6.80185	cg08642771
0.118417	0.737676	5.06514	1.48207e-06	4.84374e-06	4.72208	cg06182121
-0.0197978	0.673728	-0.650325	0.516719	0.56694	-6.65997	cg02353916
0.164316	0.807861	6.20042	8.16049e-09	4.7137e-08	9.74918	cg02041805
0.143025	0.811368	6.40343	3.03047e-09	1.96943e-08	10.7108	cg07349094
0.177837	0.658958	7.84215	1.96584e-12	3.2922e-11	17.8666	cg06591185
-0.0628935	0.618576	-2.01029	0.0466318	0.064595	-4.88808	cg03494825
0.0823974	0.543857	2.74977	0.00688202	0.0110876	-3.21355	cg02816367
0.136449	0.795341	5.87852	3.75678e-08	1.82153e-07	8.26849	cg03612990
0.146071	0.754996	5.21085	7.8681e-07	2.74804e-06	5.33135	cg00167820
-0.0165999	0.282363	-0.554809	0.580053	0.62755	-6.71722	cg24553673
0.134342	0.733598	4.84411	3.81833e-06	1.13681e-05	3.81423	cg10357682
0.009115	0.427681	0.266543	0.790277	0.820433	-6.83513	cg21429107
0.0851028	0.627703	3.11347	0.00230974	0.00404216	-2.22157	cg09134726
0.108285	0.777196	4.28043	3.76312e-05	9.11055e-05	1.63121	cg08746049
-0.07887	0.740395	-2.82716	0.00549985	0.00901841	-3.01144	cg04409872
0.129696	0.789968	4.91404	2.84025e-06	8.70086e-06	4.09791	cg08712008
-0.133134	0.128963	-6.87681	2.88442e-10	2.48708e-09	12.9991	cg09999194
-0.0186648	0.677128	-0.609716	0.543197	0.5924	-6.68541	cg08885224
0.126453	0.788295	4.22583	4.65161e-05	0.000110565	1.43008	cg11192169
0.125666	0.756851	4.68767	7.33356e-06	2.05188e-05	3.18955	cg19750606
-0.0484726	0.784022	-1.61572	0.108767	0.139874	-5.58239	cg20644084
0.0897271	0.708127	3.11878	0.00227164	0.00398047	-2.20632	cg13214295
0.0077132	0.713686	0.267313	0.789685	0.819933	-6.83493	cg19217820
-0.0109545	0.737724	-0.352504	0.725075	0.76174	-6.80861	cg04961042
0.104885	0.7528	3.80718	0.000222415	0.000464803	-0.0470947	cg01519508
0.104834	0.818393	4.57782	1.14849e-05	3.08747e-05	2.76081	cg01638792
0.106373	0.798072	3.68428	0.00034473	0.000696128	-0.457961	cg00905584
0.109919	0.666151	5.02337	1.77496e-06	5.70601e-06	4.54884	cg24425972
-0.0331686	0.772319	-1.16497	0.246329	0.293159	-6.1974	cg04252152
0.0824652	0.817597	2.65111	0.00910008	0.0143572	-3.46404	cg06098291
0.0944503	0.806839	3.72082	0.000302926	0.000618016	-0.336904	cg24800630
-0.0823123	0.128037	-2.5846	0.0109405	0.0170266	-3.62828	cg20286236
0.0953286	0.704213	3.02963	0.00299622	0.00514209	-2.45965	cg17887478
0.0953009	0.714919	3.0862	0.00251511	0.00437278	-2.29961	cg17345994
-0.0109509	0.648481	-0.418514	0.676316	0.717223	-6.78326	cg16281600
0.15365	0.770723	6.92131	2.30396e-10	2.0416e-09	13.218	cg23180636
0.161886	0.742362	6.77225	4.88381e-10	3.93914e-09	12.4864	cg05780228
-0.139152	0.356765	-4.69155	7.21698e-06	2.02183e-05	3.20487	cg03797115
0.067828	0.65729	3.32426	0.00117385	0.0021587	-1.59842	cg08106961
0.071774	0.74236	2.59983	0.0104918	0.0163767	-3.59101	cg27019030
-0.163595	0.494088	-6.74538	5.59572e-10	4.44325e-09	12.354	cg08636638
-0.0402235	0.790446	-1.38406	0.168896	0.208537	-5.92259	cg18108111
0.105114	0.745567	4.09113	7.7875e-05	0.000177366	0.942059	cg10978799
0.122148	0.800638	4.99315	2.02399e-06	6.42022e-06	4.42293	cg10550882
-0.023382	0.108968	-0.678755	0.498593	0.549362	-6.64119	cg02152992
-0.0218262	0.33208	-0.720075	0.472872	0.524237	-6.61248	cg20141652
0.105136	0.842499	3.51344	0.00062353	0.00120195	-1.0112	cg09434534
0.0651152	0.777788	2.57491	0.011235	0.0174524	-3.65191	cg15939523
-0.149719	0.249701	-7.57513	7.98812e-12	1.09554e-10	16.4971	cg02433785
-0.0908521	0.31285	-3.68417	0.000344777	0.000696209	-0.458138	cg01753788
-0.113978	0.190071	-4.07406	8.30646e-05	0.000188218	0.881061	cg11413133
0.106664	0.760615	4.06497	8.59609e-05	0.000194231	0.848665	cg22261207
0.0127711	0.707362	0.432956	0.66582	0.707613	-6.77713	cg13097800
0.0242516	0.250115	0.929508	0.354483	0.406185	-6.44114	cg14546153
0.0838796	0.289471	2.91897	0.00419126	0.00701484	-2.76531	cg00478435
-0.0564678	0.356834	-1.88403	0.0619692	0.0837994	-5.12579	cg01281851
0.178835	0.641281	7.28728	3.57509e-11	4.00081e-10	15.0348	cg19572055
-0.0511626	0.374191	-1.557	0.12209	0.155354	-5.6734	cg22040202
-0.00801289	0.728146	-0.276086	0.782955	0.81401	-6.83255	cg26202427
0.140483	0.708207	5.5873	1.45367e-07	6.07154e-07	6.95995	cg05320842
0.162494	0.79261	6.18797	8.66455e-09	4.97272e-08	9.69101	cg07533824
0.0228634	0.707121	0.821024	0.413252	0.465339	-6.53526	cg21250232
-0.131255	0.173047	-5.64932	1.09012e-07	4.70018e-07	7.23775	cg00084338
0.041976	0.776069	1.45213	0.149062	0.186187	-5.82789	cg00007064
0.09846	0.647116	3.30391	0.0012555	0.00229731	-1.66044	cg02949824
0.174058	0.801748	6.82938	3.68646e-10	3.07491e-09	12.7606	cg20964064
0.0637408	0.628055	2.04145	0.0433877	0.0604736	-4.82719	cg27598761
0.107457	0.797676	4.47018	1.77503e-05	4.58713e-05	2.34572	cg04374786
-0.0727985	0.683175	-2.42334	0.0168642	0.0253903	-4.011	cg19698309
0.160052	0.620502	5.74593	7.00223e-08	3.16593e-07	7.66614	cg14477471
0.0711433	0.662295	2.28402	0.0241197	0.0352793	-4.32362	cg00797102
-0.127834	0.182071	-6.85715	3.18474e-10	2.70789e-09	12.9027	cg16081441
0.166464	0.522046	7.08889	9.83725e-11	9.66803e-10	14.0474	cg10926330
-0.0688791	0.399203	-2.77176	0.00645983	0.010457	-3.15659	cg26143719
-0.00313372	0.561373	-0.163128	0.87069	0.891342	-6.85729	cg00092443
-0.0303773	0.407184	-1.27297	0.205472	0.248893	-6.06768	cg08756008
-0.0783273	0.289988	-2.52124	0.0129987	0.0199543	-3.78131	cg08923271
-0.0120126	0.698438	-0.378247	0.705912	0.744328	-6.79924	cg24860782
0.104737	0.827431	3.78736	0.000238857	0.000496372	-0.114059	cg04552555
0.0843334	0.729224	3.91788	0.000148479	0.00032053	0.332797	cg16587010
-0.0554776	0.619865	-1.71624	0.0886847	0.11614	-5.41912	cg26879386
-0.122707	0.162801	-6.38037	3.39207e-09	2.17436e-08	10.6013	cg10641483
0.106508	0.74346	3.89277	0.00016297	0.000349191	0.2453	cg00053927
-0.0573244	0.591939	-1.80246	0.073971	0.0985048	-5.27163	cg07439546
-0.0477166	0.710793	-1.50979	0.133713	0.168731	-5.74424	cg24115596
0.0968589	0.791829	3.58665	0.000484843	0.000953553	-0.776713	cg14864369
-0.0872932	0.749757	-3.10903	0.00234208	0.00409399	-2.23431	cg07615347
-0.168441	0.311823	-7.13498	7.77388e-11	7.88066e-10	14.2769	cg12183741
-0.121866	0.134432	-5.54603	1.74905e-07	7.15521e-07	6.78095	cg00108351
0.126298	0.766464	4.93432	2.60544e-06	8.04664e-06	4.18068	cg11795015
0.116765	0.741397	5.27863	5.81704e-07	2.09536e-06	5.62187	cg13399741
-0.016318	0.165256	-0.498254	0.619213	0.664352	-6.74685	cg03396103
0.0811193	0.804784	3.29717	0.00128318	0.00234423	-1.68063	cg21097378
0.118783	0.776213	4.92867	2.66468e-06	8.21248e-06	4.15893	cg06434709
0.0919567	0.618703	2.95727	0.00373535	0.00630702	-2.66064	cg18443893
0.0969673	0.800318	3.52701	0.000595284	0.00115174	-0.968035	cg07855242
0.0902431	0.620932	3.19387	0.00179121	0.00319427	-1.98808	cg14098223
-0.0605664	0.253616	-2.47726	0.0146232	0.0222586	-3.88545	cg22026610
-0.122316	0.266475	-6.43186	2.63681e-09	1.7412e-08	10.846	cg02500042
-0.00304724	0.759784	-0.122107	0.903017	0.918821	-6.86312	cg09576488
-0.0058832	0.812373	-0.196325	0.844686	0.868549	-6.85134	cg06585606
-0.0281026	0.71984	-0.909662	0.364815	0.416644	-6.45922	cg08672203
-0.0244863	0.782933	-0.781001	0.436332	0.488169	-6.56707	cg17872838
-0.0376977	0.755488	-1.28081	0.202719	0.245888	-6.05783	cg09075137
0.139521	0.602182	5.3744	3.80837e-07	1.43242e-06	6.03038	cg25002152
-0.0359137	0.751057	-1.21992	0.224873	0.269993	-6.1328	cg17444642
0.0699201	0.677877	2.80738	0.00582633	0.00950709	-3.06353	cg08094280
0.116672	0.713282	4.23915	4.41804e-05	0.000105453	1.47894	cg01988136
-0.0755767	0.342956	-2.28389	0.0241271	0.035288	-4.32389	cg18836319
0.112278	0.699861	3.97839	0.000118846	0.000261112	0.542805	cg01612824
0.0770062	0.597235	3.72858	0.000294442	0.000602194	-0.310452	cg11441704
-0.0437617	0.788566	-1.49199	0.138313	0.173955	-5.7704	cg15932615
-0.0786214	0.333538	-2.5665	0.0114962	0.0178191	-3.67234	cg06334307
-0.0110921	0.375012	-0.335309	0.737975	0.773465	-6.8145	cg02944871
0.0774313	0.75319	2.79692	0.00600653	0.00978069	-3.091	cg23178069
0.0753044	0.793495	3.19087	0.00180751	0.00322086	-1.99654	cg11611448
-0.0433236	0.778003	-1.55992	0.121399	0.154552	-5.66896	cg25828427
-0.00509758	0.293593	-0.228775	0.819431	0.846379	-6.84446	cg00852033
0.0368278	0.735208	1.27868	0.203463	0.246694	-6.06051	cg12283916
0.023716	0.656511	0.889066	0.375737	0.42766	-6.47757	cg14864302
-0.0617187	0.783972	-2.05834	0.0417119	0.0583256	-4.79383	cg17830810
0.115948	0.560311	5.38148	3.67838e-07	1.38869e-06	6.06357	cg05923914
-7.6101e-05	0.694466	-0.00255714	0.997964	0.998447	-6.87056	cg13692860
-0.0554223	0.463135	-2.02375	0.0452056	0.0627807	-4.86188	cg00945810
-0.00821081	0.728306	-0.293115	0.769938	0.8024	-6.82772	cg00788354
0.0806076	0.671403	3.60559	0.00045368	0.000897049	-0.714856	cg27041619
0.0327467	0.691277	1.23919	0.217682	0.262203	-6.10946	cg09242192
0.0628618	0.858486	2.0558	0.0419599	0.0586468	-4.79885	cg26301689
0.155234	0.765295	6.26567	5.94744e-09	3.56645e-08	10.0562	cg24771877
-0.0907882	0.240349	-4.28593	3.67814e-05	8.92376e-05	1.65269	cg19878479
0.0759517	0.751661	2.89432	0.00451119	0.0075105	-2.83207	cg23513453
0.0763915	0.52392	2.52549	0.0128506	0.0197428	-3.77115	cg24823679
-0.0577186	0.0923617	-1.79754	0.0747524	0.0994586	-5.28023	cg16439198
0.0814083	0.835474	3.00425	0.00323847	0.00552771	-2.5306	cg16121641
-0.115377	0.210612	-4.0537	8.96871e-05	0.000201923	0.808563	cg02273436
0.132374	0.746877	4.8208	4.21173e-06	1.24156e-05	3.72028	cg12883980
-0.0214457	0.655908	-0.790913	0.430547	0.482539	-6.55934	cg20782816
-0.110313	0.229162	-4.58119	1.13344e-05	3.05062e-05	2.77347	cg27197651
0.0661868	0.752281	2.45906	0.015349	0.0232764	-3.92814	cg05316785
0.0982384	0.28133	3.65962	0.000375977	0.000754144	-0.53914	cg01381109
0.0965867	0.558755	3.5414	0.000566657	0.00110077	-0.922121	cg09803321
-0.0899584	0.221318	-4.16005	5.98334e-05	0.000139367	1.19127	cg14329989
0.0835526	0.739977	2.85961	0.0049998	0.00826018	-2.92524	cg07235577
0.118596	0.717668	5.19264	8.50066e-07	2.94522e-06	5.25664	cg04058337
-0.0456129	0.250847	-1.75131	0.0824342	0.108662	-5.35995	cg21784254
0.140546	0.759779	6.18906	8.57784e-09	4.9279e-08	9.70039	cg25075684
0.00285415	0.510942	0.101951	0.918965	0.932256	-6.86538	cg05375333
-0.104441	0.675805	-3.80385	0.000225096	0.000469931	-0.0583473	cg03013727
0.0964887	0.700177	3.93064	0.000141759	0.000307274	0.376544	cg26108017
0.0594864	0.70435	2.57078	0.0113601	0.017629	-3.66184	cg13288627
0.0806684	0.738556	2.857	0.0050384	0.00831897	-2.9322	cg03531100
0.122119	0.210669	4.56759	1.1994e-05	3.21144e-05	2.71966	cg04714638
-0.0147423	0.446274	-0.731241	0.466047	0.517526	-6.60443	cg00947859
0.115321	0.560595	4.19998	5.13963e-05	0.00012116	1.33549	cg04310331
-0.0711053	0.698143	-2.83466	0.0053802	0.00883815	-2.99157	cg08741809
0.12192	0.647848	4.70046	6.95591e-06	1.95436e-05	3.2401	cg15134714
0.0571156	0.616614	2.19442	0.0301214	0.0432722	-4.5157	cg02003612
0.123352	0.592149	4.31786	3.25085e-05	7.97449e-05	1.77019	cg00135416
0.0979671	0.817137	4.15591	6.07895e-05	0.000141421	1.17626	cg27125824
0.0453944	0.630763	1.60332	0.111479	0.143011	-5.60188	cg17092099
0.101813	0.793732	4.5157	1.47738e-05	3.87806e-05	2.5206	cg08619102
0.115159	0.768222	4.41194	2.24226e-05	5.6744e-05	2.12339	cg11397476
0.0932923	0.761481	3.83165	0.000203486	0.000428195	0.0363786	cg25939647
-0.0520591	0.693821	-1.7629	0.0804509	0.106322	-5.34016	cg07661859
-0.178978	0.641387	-7.02866	1.34661e-10	1.27299e-09	13.7417	cg10031769
0.0928729	0.709013	3.1701	0.00193199	0.00342783	-2.05765	cg10042645
0.0870604	0.751712	3.00977	0.00318431	0.00544239	-2.51522	cg26088599
0.0773255	0.774798	2.98346	0.00345035	0.00586072	-2.58837	cg05043389
0.0229683	0.691329	0.920095	0.359359	0.411151	-6.44976	cg03877829
-0.0271103	0.779912	-0.868768	0.386699	0.438797	-6.49526	cg00538017
0.120641	0.82848	4.47612	1.73531e-05	4.49363e-05	2.36745	cg22922861
-0.103593	0.143893	-5.21848	7.58762e-07	2.65963e-06	5.366	cg19511045
-0.068528	0.742137	-2.4422	0.0160482	0.0242548	-3.96738	cg07854251
-0.0866532	0.363183	-3.51037	0.000629976	0.0012133	-1.02082	cg14033946
0.120835	0.690008	4.10479	7.3946e-05	0.000169152	0.991024	cg14350969
0.1045	0.790229	4.14868	6.25702e-05	0.000145169	1.14912	cg03466198
-0.0712713	0.74884	-2.44703	0.0158453	0.0239687	-3.95618	cg22233170
0.0702416	0.797772	2.49465	0.0139614	0.0213205	-3.84451	cg26933147
0.152985	0.630706	6.27554	5.66291e-09	3.41648e-08	10.1037	cg00381622
-0.00294688	0.624573	-0.0970834	0.922821	0.935641	-6.86586	cg00707881
0.0233565	0.433839	1.00796	0.315486	0.366	-6.36591	cg02314896
0.0448487	0.796344	1.84991	0.0667707	0.089743	-5.18751	cg17134302
-0.144558	0.384984	-4.80069	4.58253e-06	1.33895e-05	3.63947	cg24897320
0.141467	0.662488	5.198	8.32521e-07	2.88989e-06	5.27699	cg02859129
0.00615825	0.295961	0.186385	0.852456	0.875585	-6.85324	cg27531336
0.0777305	0.748377	2.84471	0.00522398	0.00860161	-2.96492	cg09727050
0.0925374	0.777619	3.52484	0.000599727	0.00115988	-0.97496	cg00203913
-0.114952	0.144465	-3.67573	0.000355273	0.000715655	-0.486152	cg11731890
0.135172	0.699443	5.46164	2.57071e-07	1.00752e-06	6.40941	cg05134847
0.124815	0.782359	4.81399	4.33385e-06	1.27385e-05	3.6929	cg19683821
-0.0216152	0.777644	-0.762682	0.447142	0.498801	-6.58111	cg02864070
0.132264	0.80202	6.05857	1.60275e-08	8.56871e-08	9.09397	cg26255996
0.0866467	0.55741	2.85608	0.00505201	0.00833991	-2.93464	cg21551271
-0.0709308	0.756767	-2.3008	0.0231202	0.0339405	-4.28685	cg11479695
-0.127502	0.574046	-4.36071	2.74667e-05	6.8296e-05	1.93037	cg13726463
-0.0839066	0.516115	-3.0712	0.00263517	0.00456727	-2.34229	cg15675198
0.0790536	0.79446	3.54504	0.000559227	0.00108724	-0.909972	cg14663965
0.0145347	0.780023	0.47046	0.638876	0.682407	-6.76026	cg01488191
-0.078122	0.260081	-3.72235	0.000301038	0.00061458	-0.33121	cg26588045
0.156637	0.827399	7.08425	1.0073e-10	9.87427e-10	14.0243	cg21416529
0.0240427	0.625994	0.857819	0.392694	0.444887	-6.50463	cg23729997
0.00868549	0.579099	0.296949	0.767016	0.79972	-6.82659	cg03449398
-0.124915	0.158794	-4.80693	4.46422e-06	1.30822e-05	3.66452	cg06025456
-0.0397853	0.469844	-1.38673	0.168082	0.207615	-5.91896	cg00804392
-0.118366	0.183346	-5.15509	1.00212e-06	3.41234e-06	5.09831	cg24575083
0.0886438	0.627643	3.19571	0.00178072	0.00317688	-1.98268	cg26135325
-0.0267504	0.209861	-0.982225	0.327955	0.379031	-6.39125	cg05660889
0.133612	0.731661	5.35374	4.17504e-07	1.55483e-06	5.94172	cg00644033
0.108077	0.766226	3.90017	0.000158609	0.000340544	0.270833	cg08236285
-0.0742886	0.520558	-2.40027	0.0179121	0.0268319	-4.06393	cg06133908
0.139708	0.685906	7.53152	1.0029e-11	1.3286e-10	16.275	cg07430136
-0.0688758	0.314035	-2.8553	0.00506247	0.00835538	-2.93658	cg15737302
0.136227	0.734737	6.8675	3.02289e-10	2.59003e-09	12.9535	cg16937611
0.1389	0.694122	4.68038	7.55752e-06	2.10794e-05	3.16079	cg11803389
0.117575	0.761057	4.85209	3.68727e-06	1.10136e-05	3.84754	cg09739212
0.120872	0.77182	5.12455	1.145e-06	3.84682e-06	4.97012	cg18919478
-0.146815	0.355342	-5.61771	1.26486e-07	5.3645e-07	7.09439	cg13494428
0.171278	0.700343	7.37474	2.26408e-11	2.69225e-10	15.4802	cg08504143
-0.0868068	0.737264	-2.99375	0.00334392	0.00569388	-2.55982	cg24875546
-0.097145	0.225695	-3.87856	0.000171648	0.000366107	0.196459	cg09508496
0.0353536	0.531918	1.40482	0.162645	0.201579	-5.89417	cg06496803
0.126226	0.481378	5.09343	1.31346e-06	4.34727e-06	4.83837	cg18986218
0.141747	0.663587	5.24972	6.62942e-07	2.35557e-06	5.49626	cg18782774
-0.0221754	0.513964	-0.724925	0.469902	0.521288	-6.609	cg12409083
0.00615618	0.719601	0.183284	0.854883	0.877778	-6.85381	cg27490568
0.0982999	0.778996	4.2798	3.76718e-05	9.11928e-05	1.62997	cg10622644
0.125717	0.651795	3.99584	0.000111378	0.000246034	0.604032	cg17913347
-0.00727376	0.718975	-0.264127	0.792133	0.822069	-6.83577	cg04352006
-0.105562	0.37585	-3.63638	0.000407852	0.000812786	-0.615221	cg19725972
0.0346905	0.323406	1.14926	0.252724	0.299964	-6.21534	cg20807545
0.151289	0.739894	6.99635	1.57547e-10	1.46285e-09	13.5883	cg07866181
0.0960643	0.689516	3.77874	0.000246368	0.000510738	-0.143115	cg27055156
0.00995472	0.611976	0.400123	0.689774	0.729607	-6.79076	cg12444450
0.0870534	0.214905	2.73643	0.00715002	0.0114882	-3.24789	cg09473315
0.165526	0.565455	6.71749	6.4435e-10	5.03817e-09	12.2168	cg19143336
-0.0995781	0.75857	-3.31094	0.00122694	0.00224895	-1.63917	cg17275844
-0.0568833	0.113319	-1.89278	0.0607836	0.082344	-5.10977	cg17494781
-0.0187245	0.686289	-0.608059	0.544292	0.593444	-6.68641	cg18648917
0.107844	0.653172	3.68193	0.000347604	0.000701574	-0.46573	cg07490124
-0.0114886	0.772605	-0.369436	0.712451	0.750249	-6.80252	cg23122570
-0.15263	0.178419	-7.12796	8.0579e-11	8.12623e-10	14.2419	cg08985979
0.0866475	0.60162	2.88466	0.00464261	0.00771272	-2.8581	cg17799033
0.140409	0.627897	5.26668	6.15044e-07	2.20265e-06	5.56848	cg01040654
-0.0949378	0.118345	-5.22815	7.27109e-07	2.5599e-06	5.40701	cg12205244
0.00263302	0.68543	0.089609	0.928747	0.940572	-6.86656	cg01654770
0.0808391	0.758478	3.52153	0.00060612	0.00117101	-0.984985	cg04459360
0.0977372	0.809057	4.37054	2.63815e-05	6.58402e-05	1.96848	cg03616827
-0.137395	0.364865	-5.95803	2.58301e-08	1.30804e-07	8.63137	cg20815778
0.0809789	0.81042	3.16575	0.00195882	0.00347176	-2.07032	cg00935015
0.0731937	0.683343	3.10369	0.00238045	0.00415629	-2.24932	cg19855559
-0.0323311	0.76532	-1.09111	0.277397	0.326081	-6.27964	cg19144949
0.134386	0.776251	5.70815	8.31043e-08	3.68451e-07	7.50013	cg09797446
0.120289	0.749973	4.26971	3.92363e-05	9.46173e-05	1.59156	cg01936370
0.0776905	0.788844	2.68081	0.00837237	0.013299	-3.38947	cg07272677
-0.0177829	0.180599	-0.519997	0.604019	0.650217	-6.73583	cg19789919
0.0953196	0.815348	4.08832	7.86147e-05	0.000178924	0.932924	cg17809377
0.0877582	0.603043	3.00398	0.00324123	0.00553214	-2.53138	cg16557370
0.151417	0.795679	6.65016	8.97396e-10	6.73937e-09	11.8942	cg20255713
0.0448746	0.507887	1.49891	0.136509	0.171902	-5.76025	cg06513695
-0.115249	0.204496	-4.25011	4.23416e-05	0.000101425	1.51928	cg11517269
-0.0109456	0.430718	-0.403315	0.68743	0.727458	-6.78948	cg00052772
0.0571425	0.69576	2.42286	0.0168822	0.0254132	-4.01201	cg01256270
-0.0351985	0.759756	-1.12819	0.26148	0.309184	-6.23902	cg26800786
0.114679	0.645944	4.37824	2.56287e-05	6.41229e-05	1.99623	cg06065019
-0.0475144	0.416262	-1.84517	0.0674652	0.0906028	-5.19601	cg09576649
-0.104327	0.155194	-5.01551	1.83611e-06	5.88229e-06	4.51631	cg16124934
-0.0543194	0.562024	-1.88415	0.0619522	0.0837787	-5.12556	cg12944192
-0.0576455	0.783521	-1.92799	0.0562073	0.0766432	-5.04466	cg15416250
0.133809	0.505847	4.79428	4.70732e-06	1.372e-05	3.61374	cg01254719
-0.105626	0.162909	-3.60969	0.000447613	0.000885884	-0.702129	cg15986276
-0.0107433	0.646594	-0.378518	0.705711	0.744179	-6.79914	cg07501462
0.0869956	0.772722	3.23623	0.00156377	0.00281449	-1.86306	cg08824840
-0.0426916	0.760183	-1.38965	0.167196	0.206631	-5.91499	cg22549853
0.143439	0.749148	6.19977	8.14657e-09	4.70676e-08	9.75046	cg20559189
0.123215	0.799749	4.31543	3.28202e-05	8.04477e-05	1.76112	cg03241461
-0.0546601	0.762792	-1.76217	0.0805745	0.106467	-5.34141	cg14983225
-0.087146	0.754866	-2.89652	0.00448173	0.00746534	-2.82612	cg12589839
-0.10968	0.177898	-3.5516	0.00054716	0.0010658	-0.889489	cg26307117
0.0318704	0.758334	1.28999	0.199519	0.242365	-6.04621	cg01057527
-0.0085755	0.671475	-0.305702	0.760358	0.793746	-6.82396	cg03228931
-0.108214	0.139304	-5.1498	1.02555e-06	3.48493e-06	5.07608	cg23165164
0.0236825	0.581716	0.895806	0.372141	0.424053	-6.47161	cg11650925
0.100639	0.696962	3.53629	0.000576676	0.00111844	-0.938451	cg00109344
-0.0690118	0.779774	-2.28566	0.02402	0.0351454	-4.32003	cg27634164
0.000708888	0.665926	0.0235087	0.981283	0.984599	-6.87029	cg01076217
-0.031057	0.699648	-1.02307	0.308324	0.358497	-6.35074	cg08668883
0.073288	0.659926	2.97891	0.00349786	0.00593523	-2.60087	cg25708982
0.0458663	0.724301	2.13497	0.0347823	0.0493971	-4.63919	cg07323947
0.146946	0.77203	6.22964	7.05327e-09	4.14414e-08	9.89033	cg00788760
-0.110312	0.42538	-3.74105	0.000281899	0.000578413	-0.269482	cg24622589
-0.0514663	0.775958	-1.70936	0.0899553	0.117649	-5.4306	cg14527389
0.140533	0.7703	5.29165	5.50645e-07	1.99333e-06	5.67502	cg12613632
-0.0434332	0.352363	-1.33596	0.184077	0.225387	-5.98686	cg03784436
0.108091	0.767884	4.16451	5.88955e-05	0.000137324	1.20644	cg07210669
-0.0701338	0.167946	-3.65362	0.000383664	0.000768443	-0.558226	cg13454258
-0.0124622	0.785808	-0.438971	0.661468	0.703674	-6.77452	cg10709925
-0.00210779	0.743213	-0.0697744	0.944489	0.953778	-6.86813	cg05260442
0.0382103	0.736925	1.42166	0.157707	0.195995	-5.87083	cg24559064
0.163784	0.693938	6.14675	1.0562e-08	5.92521e-08	9.49885	cg22798121
0.064496	0.652394	2.2859	0.0240058	0.0351278	-4.31951	cg24727114
0.0219725	0.748324	0.825815	0.41054	0.462639	-6.53135	cg13990980
-0.0957659	0.771598	-3.34734	0.00108867	0.00201255	-1.52859	cg16565890
-0.0277904	0.738355	-1.05088	0.295416	0.344919	-6.32222	cg08599475
0.107542	0.445706	4.14161	6.42816e-05	0.000148847	1.12357	cg24029426
-0.17631	0.203338	-8.74406	1.5685e-14	6.05802e-13	22.5913	cg23435671
-0.0312017	0.805784	-1.07291	0.285452	0.334526	-6.2991	cg00322919
0.107472	0.779466	5.09028	1.32903e-06	4.39233e-06	4.82683	cg01660346
0.0642666	0.734869	2.22126	0.0282001	0.0407327	-4.4589	cg03962451
0.0890358	0.571831	3.45053	0.00077178	0.00146498	-1.20958	cg13201297
0.107798	0.795036	4.02052	0.000101574	0.000226252	0.691002	cg04883026
-0.156055	0.33498	-7.44741	1.55341e-11	1.94121e-10	15.8478	cg18046394
-0.0564279	0.778286	-1.9314	0.0557794	0.0761151	-5.03829	cg15026820
-0.00120021	0.468561	-0.0404241	0.967822	0.973219	-6.86975	cg04752257
-0.109223	0.15192	-5.4962	2.19345e-07	8.74454e-07	6.56235	cg13854500
-0.0988939	0.178106	-5.24987	6.60663e-07	2.34865e-06	5.49928	cg18582073
0.063356	0.673103	2.29158	0.0236647	0.0346751	-4.30708	cg06937595
0.0231248	0.750112	0.942799	0.347667	0.39922	-6.42882	cg09278723
0.119623	0.830692	4.05609	8.88819e-05	0.000200306	0.817085	cg06042504
0.189609	0.699374	7.98173	9.39656e-13	1.75781e-11	18.588	cg04921109
-0.018572	0.528595	-0.634273	0.527104	0.576892	-6.67022	cg19815574
-0.0888099	0.201084	-3.06693	0.00267035	0.00462283	-2.35442	cg10831901
-0.205701	0.594367	-7.40412	1.96102e-11	2.37574e-10	15.6209	cg08991615
0.124302	0.680201	4.3801	2.54405e-05	6.36904e-05	2.00325	cg02198513
0.129759	0.767372	5.60662	1.32618e-07	5.60036e-07	7.04832	cg24252695
0.13086	0.752934	4.9464	2.4746e-06	7.68608e-06	4.23012	cg05138949
0.104493	0.736158	4.45467	1.888e-05	4.85543e-05	2.28689	cg02079034
0.143999	0.610986	5.53014	1.88644e-07	7.64658e-07	6.70825	cg02009673
0.00905789	0.748709	0.329224	0.742558	0.777619	-6.81652	cg19968199
-0.133518	0.191268	-7.53237	9.98453e-12	1.32429e-10	16.2793	cg14507891
0.0352205	0.260204	1.08804	0.278745	0.327513	-6.28294	cg00310523
0.122431	0.649708	4.54713	1.30325e-05	3.46275e-05	2.64043	cg22812275
-0.0144275	0.507273	-0.643578	0.521068	0.571106	-6.66431	cg01026898
0.0972328	0.762757	3.54079	0.000567841	0.00110286	-0.924066	cg19098437
0.126229	0.821315	6.00151	2.10241e-08	1.0897e-07	8.83089	cg24057718
-0.0465774	0.273358	-1.70148	0.09143	0.1194	-5.4437	cg18664712
-0.0757822	0.624408	-2.43298	0.0164429	0.0248082	-3.98875	cg04944853
0.0545104	0.658027	2.00887	0.0467846	0.0647921	-4.89083	cg14787704
-0.0260833	0.508044	-1.17397	0.242716	0.289293	-6.18703	cg26729204
-0.16099	0.328651	-7.7461	3.26075e-12	5.06052e-11	17.3722	cg18606630
-0.0643251	0.773277	-2.20069	0.0296623	0.0426578	-4.50248	cg18105667
-0.0859551	0.184873	-3.63162	0.000414365	0.000825004	-0.630187	cg17882660
0.140244	0.751146	5.32076	4.83831e-07	1.77563e-06	5.79966	cg11955768
-0.0827448	0.12065	-4.18344	5.47005e-05	0.00012833	1.27624	cg03667593
0.00914961	0.77975	0.344307	0.731215	0.767345	-6.81146	cg05746403
0.0111707	0.734157	0.372103	0.710469	0.748408	-6.80153	cg16411103
0.0567802	0.673121	1.95426	0.0529845	0.0726189	-4.99534	cg27412857
0.0852618	0.591079	3.69767	0.000328549	0.000665906	-0.413118	cg23008973
0.0716265	0.757529	2.96794	0.00361581	0.00612111	-2.63111	cg01620486
0.107082	0.715297	3.57622	0.000502656	0.000985909	-0.810378	cg00632486
-0.127375	0.159278	-8.44428	7.92469e-14	2.24861e-12	21.0063	cg11613164
0.0908381	0.786804	4.31243	3.31608e-05	8.11882e-05	1.7511	cg11074933
0.0726605	0.592124	2.49329	0.0140121	0.0213897	-3.84772	cg27333886
0.0930806	0.606373	3.12954	0.00219612	0.00385829	-2.17531	cg22359781
0.105251	0.802281	5.18168	8.91975e-07	3.07467e-06	5.21033	cg00197373
-0.100873	0.105289	-5.41892	3.10925e-07	1.19442e-06	6.22567	cg12967914
-0.152639	0.292107	-7.46465	1.42033e-11	1.79732e-10	15.9353	cg16219535
0.0978071	0.737249	3.6462	0.000394076	0.00078766	-0.583103	cg20707126
0.127512	0.792053	6.02784	1.85524e-08	9.74682e-08	8.95213	cg14030940
-0.158532	0.255283	-7.3433	2.6638e-11	3.10356e-10	15.3215	cg02139485
0.0314462	0.697679	1.10729	0.270374	0.318727	-6.26208	cg12369402
-0.0738216	0.764797	-2.46747	0.0150104	0.0228	-3.90848	cg17186844
-0.137755	0.730777	-4.6141	9.92248e-06	2.70252e-05	2.90065	cg10968396
0.0958319	0.555452	3.88652	0.000166686	0.000356452	0.224023	cg25048985
0.0483616	0.635229	2.00985	0.0466754	0.0646517	-4.8889	cg05957546
0.12335	0.733034	5.13375	1.10067e-06	3.71172e-06	5.00816	cg17109725
0.150284	0.557367	5.68469	9.29547e-08	4.07533e-07	7.39214	cg01379344
-0.056483	0.782825	-2.04126	0.0434066	0.0604983	-4.82756	cg15055577
-0.0523507	0.74866	-1.82624	0.0702874	0.0940448	-5.22974	cg17929152
-0.0678356	0.225703	-2.2602	0.0256029	0.0372734	-4.37537	cg19925849
0.107056	0.359614	3.82477	0.000208722	0.000438301	0.0125989	cg11368617
-0.0630905	0.762132	-2.03441	0.0441031	0.0613811	-4.84102	cg21763793
-0.0481038	0.227704	-1.91315	0.0580997	0.0789922	-5.07225	cg09472004
-0.00236262	0.757921	-0.0847736	0.932582	0.943839	-6.86698	cg00987395
-0.119671	0.171865	-5.77408	6.12086e-08	2.81282e-07	7.79596	cg10195962
0.0415858	0.632631	2.02598	0.0449688	0.0624894	-4.85749	cg19516404
0.194843	0.791225	7.66834	4.95135e-12	7.24115e-11	16.9647	cg14410964
-0.0839204	0.6619	-2.56101	0.0116698	0.0180677	-3.68565	cg01833234
0.0555825	0.696796	2.21287	0.0287883	0.0415105	-4.47671	cg26387064
0.064793	0.718552	2.30083	0.0231188	0.033939	-4.2868	cg09554952
-0.0462644	0.737246	-1.50412	0.135164	0.170369	-5.7526	cg16447054
-0.0973082	0.220963	-3.15794	0.00200788	0.00355213	-2.09305	cg01410359
-0.10459	0.299246	-3.29055	0.00131145	0.00239147	-1.70071	cg25781755
0.129412	0.730323	5.07012	1.45404e-06	4.76171e-06	4.74071	cg02222791
-0.0341205	0.763275	-1.28157	0.202452	0.245591	-6.05687	cg00558645
-0.0676025	0.14522	-2.87225	0.00481486	0.00797737	-2.89121	cg12434944
-0.059639	0.242324	-1.92948	0.0560197	0.0764177	-5.04187	cg11273947
0.0864753	0.734023	3.72107	0.000302407	0.000617095	-0.335461	cg07806361
-0.0318882	0.682973	-1.04925	0.296162	0.345689	-6.32392	cg00008564
-0.000576101	0.77794	-0.0200899	0.984005	0.98688	-6.87036	cg01770076
-0.0387269	0.783035	-1.32602	0.18734	0.228987	-5.99987	cg10862923
0.137583	0.785072	5.64604	1.10862e-07	4.77121e-07	7.22165	cg03160217
0.160733	0.586768	6.20445	8.00358e-09	4.6344e-08	9.76802	cg11046638
-0.0955467	0.226492	-4.79341	4.7149e-06	1.37409e-05	3.61194	cg05844193
-0.115295	0.229291	-5.30818	5.10194e-07	1.86286e-06	5.74823	cg02605776
0.104197	0.729001	3.29712	0.00128363	0.00234484	-1.68091	cg20597477
0.1245	0.484089	4.8625	3.53331e-06	1.05994e-05	3.88857	cg14024579
-0.208628	0.195367	-10.8739	1.26886e-19	9.77678e-17	34.0741	cg15171839
0.111178	0.627101	4.4523	1.90862e-05	4.90311e-05	2.27674	cg02987481
0.0777439	0.667668	3.39165	0.000939412	0.00175632	-1.39213	cg18401376
0.117059	0.689062	4.53982	1.34238e-05	3.55674e-05	2.61221	cg12831034
0.0696193	0.679759	2.39613	0.0181062	0.0270957	-4.07338	cg26878190
-0.0894055	0.214474	-3.10828	0.00234757	0.00410289	-2.23646	cg21640187
0.0856907	0.742027	3.45039	0.000772034	0.00146541	-1.20992	cg25758195
0.0944401	0.77324	4.21042	4.93047e-05	0.000116643	1.37467	cg27605307
0.0581305	0.738471	2.12094	0.0359746	0.050941	-4.66793	cg19267253
-0.0714279	0.137014	-2.14719	0.0337797	0.0480807	-4.6141	cg01635193
0.017877	0.448135	0.553371	0.581034	0.628441	-6.71801	cg23366166
0.0364965	0.720871	1.19063	0.236136	0.282196	-6.16759	cg25539074
0.141795	0.546592	5.26511	6.19327e-07	2.21606e-06	5.5618	cg02871707
0.0611694	0.782563	2.28351	0.0241501	0.0353175	-4.32472	cg26274812
0.0924735	0.826328	4.86514	3.48655e-06	1.04712e-05	3.90108	cg23512231
0.151045	0.564254	6.07599	1.48026e-08	7.98661e-08	9.17136	cg06535156
0.10574	0.517669	4.02049	0.000101584	0.000226269	0.690912	cg07880384
-0.153956	0.666918	-5.39802	3.4259e-07	1.30294e-06	6.13244	cg18081760
0.0872013	0.846203	4.04871	9.12789e-05	0.000205195	0.79175	cg17069313
-0.114529	0.363377	-3.91733	0.000148927	0.000321412	0.330143	cg17526229
-0.107861	0.211407	-5.21918	7.56439e-07	2.65233e-06	5.36895	cg15209169
0.0906062	0.735339	3.45023	0.000772568	0.00146634	-1.21053	cg07973967
0.100103	0.596411	3.71827	0.000305681	0.000623289	-0.345385	cg04630273
-0.0352157	0.684409	-1.18432	0.238614	0.284919	-6.17498	cg06710785
-0.162821	0.244908	-7.31475	3.08701e-11	3.53153e-10	15.1777	cg05609160
0.00186075	0.784045	0.0749302	0.940394	0.950437	-6.86776	cg17419514
-0.0973415	0.167549	-2.93804	0.00395828	0.00665521	-2.71335	cg17301223
-0.0199401	0.754347	-0.63468	0.52684	0.576666	-6.66997	cg12196901
0.0650995	0.757975	2.56497	0.0115444	0.0178886	-3.67605	cg18542546
-0.179283	0.269874	-6.72062	6.35606e-10	4.97765e-09	12.2303	cg03345448
0.125755	0.791533	4.54291	1.32569e-05	3.51637e-05	2.62414	cg12937413
0.10359	0.781798	5.09566	1.29837e-06	4.30376e-06	4.84927	cg10522125
0.00478746	0.645295	0.176072	0.860532	0.882592	-6.8551	cg13627714
0.100914	0.755444	4.26551	3.98273e-05	9.59237e-05	1.57716	cg16887183
0.146088	0.768042	6.01322	1.99261e-08	1.03864e-07	8.88305	cg13873632
0.225512	0.460205	9.89287	2.89601e-17	4.61056e-15	28.755	cg03107987
0.142565	0.74769	6.11581	1.21935e-08	6.73196e-08	9.35913	cg18593317
0.159338	0.769428	6.21516	7.60082e-09	4.42522e-08	9.81814	cg18940763
-0.0654255	0.75768	-2.14778	0.0337315	0.0480175	-4.61288	cg14790078
0.0970213	0.643601	4.04363	9.30628e-05	0.000208879	0.773506	cg14523238
0.107173	0.543373	4.04508	9.26398e-05	0.000208009	0.777959	cg21166775
0.0137751	0.722969	0.558935	0.577242	0.624918	-6.71493	cg16002660
0.0954034	0.728508	3.71943	0.000304426	0.000620895	-0.341529	cg04242525
-0.0531623	0.258226	-2.0158	0.0460436	0.0638479	-4.87737	cg13507964
0.0946805	0.74581	3.08668	0.00251139	0.00436739	-2.29825	cg19902593
-0.0422401	0.6643	-1.34349	0.181637	0.222691	-5.97695	cg18516067
0.132639	0.790332	4.53665	1.35971e-05	3.59735e-05	2.59998	cg18019825
0.0757106	0.66888	2.75623	0.00675566	0.0109014	-3.19688	cg07924154
-0.0425608	0.426137	-1.59576	0.11316	0.144981	-5.6137	cg27368333
0.0940244	0.552065	4.21715	4.80403e-05	0.000113874	1.3993	cg24495298
0.0504705	0.748388	1.87861	0.0627116	0.0847213	-5.13565	cg00192026
-0.148028	0.359662	-7.56429	8.4531e-12	1.1493e-10	16.4419	cg09608841
0.0497268	0.681112	1.7064	0.0905076	0.118295	-5.43553	cg15696968
0.173035	0.734064	6.82477	3.77283e-10	3.13404e-09	12.7381	cg24517467
-0.118119	0.310384	-6.99316	1.60114e-10	1.48422e-09	13.5726	cg27408262
0.0785989	0.797471	3.42045	0.000853303	0.00160748	-1.30296	cg11248682
-0.00802244	0.685631	-0.292057	0.770745	0.803084	-6.82803	cg22823821
0.00706184	0.185573	0.245329	0.806619	0.835059	-6.84055	cg09295695
-0.0138391	0.216761	-0.488335	0.626199	0.67089	-6.75173	cg02688752
0.0298721	0.730251	0.957221	0.340371	0.391748	-6.41525	cg13773148
-0.13128	0.172005	-7.08991	9.78608e-11	9.62441e-10	14.0525	cg04478080
0.0915668	0.701622	3.48166	0.000694714	0.00132864	-1.11179	cg24479752
0.0446118	0.746507	1.75016	0.0826345	0.108909	-5.36192	cg27624636
0.0102409	0.617106	0.306442	0.759796	0.793285	-6.82374	cg17961381
0.0835882	0.758669	3.56616	0.000520027	0.00101749	-0.842221	cg19387066
0.0980992	0.700206	3.55648	0.000538043	0.00104946	-0.873824	cg01082229
0.0964574	0.761732	4.1198	6.97645e-05	0.000160453	1.0459	cg01219000
-0.0812036	0.419703	-2.9213	0.00416215	0.00696999	-2.75898	cg21038703
0.114677	0.76332	4.75453	5.54984e-06	1.59266e-05	3.45595	cg06099439
-0.110955	0.192894	-5.04594	1.61032e-06	5.22174e-06	4.64235	cg13491250
0.106064	0.814335	4.85362	3.66045e-06	1.09414e-05	3.85443	cg06024559
0.108272	0.735905	3.72363	0.00029993	0.000612506	-0.327589	cg09583024
0.15227	0.50616	5.48002	2.36778e-07	9.35677e-07	6.48885	cg13916080
0.100696	0.761333	3.69643	0.00033026	0.00066917	-0.417819	cg10173787
0.144923	0.501147	5.56909	1.57982e-07	6.53457e-07	6.87956	cg13463459
0.139201	0.768436	6.0259	1.87244e-08	9.82782e-08	8.94318	cg14075203
0.127765	0.603057	4.43912	2.01218e-05	5.14569e-05	2.22645	cg14377720
0.0842363	0.753374	3.10963	0.00233771	0.00408743	-2.2326	cg13614060
-0.00736794	0.69439	-0.280862	0.779297	0.810684	-6.83123	cg02574374
-0.0692137	0.767224	-2.42321	0.01687	0.0253974	-4.0113	cg08723958
0.106813	0.814345	4.56085	1.23056e-05	3.2874e-05	2.69495	cg17007693
-0.100817	0.168828	-4.66079	8.17758e-06	2.2668e-05	3.08518	cg00556126
-0.0701782	0.128688	-2.17987	0.0312093	0.0447083	-4.54621	cg26314531
0.0246718	0.504057	1.01926	0.310116	0.360337	-6.35458	cg03578041
0.10533	0.728095	3.55083	0.000548601	0.00106821	-0.89194	cg03592824
0.163081	0.752464	6.28359	5.45986e-09	3.30746e-08	10.1393	cg03185034
0.101352	0.493092	3.10234	0.00239165	0.0041746	-2.25351	cg18568930
-0.139521	0.233826	-7.6176	6.39813e-12	9.04622e-11	16.7139	cg18280057
-0.0334938	0.402776	-1.17009	0.244271	0.290954	-6.1915	cg24295653
0.131463	0.829969	4.94219	2.51947e-06	7.81081e-06	4.21287	cg13941474
-0.145904	0.333019	-4.671	7.85555e-06	2.18389e-05	3.12382	cg19962750
-0.0264659	0.731313	-0.942748	0.347694	0.399247	-6.42886	cg10940093
0.0841986	0.629519	3.12417	0.00223351	0.00391927	-2.1908	cg13446863
0.110774	0.77038	4.41995	2.17168e-05	5.5125e-05	2.15382	cg20954219
-0.0937836	0.169444	-4.78074	4.9716e-06	1.44262e-05	3.56119	cg13384150
-0.0564083	0.74166	-2.10286	0.0375571	0.052979	-4.70465	cg21398186
-0.0426051	0.734591	-1.51423	0.132583	0.167437	-5.73766	cg27047044
0.0589058	0.694287	1.86448	0.0646852	0.0871928	-5.16129	cg04029027
-0.132582	0.192828	-7.12097	8.35097e-11	8.38343e-10	14.2071	cg00142036
-0.0954168	0.165751	-4.77144	5.16857e-06	1.49488e-05	3.52399	cg24503796
0.0490524	0.664678	1.87922	0.0626281	0.0846212	-5.13455	cg08206906
0.097205	0.685937	3.75205	0.000271059	0.000557949	-0.232716	cg26683005
-0.110016	0.167058	-5.96529	2.49589e-08	1.26865e-07	8.66462	cg23346960
0.0858462	0.653679	3.06506	0.00268587	0.00464694	-2.35972	cg13511885
-0.0341631	0.365029	-1.43066	0.155108	0.193012	-5.85823	cg14861570
0.0367987	0.58574	1.40885	0.161453	0.200227	-5.88862	cg14065109
0.140972	0.792511	5.86151	4.07319e-08	1.95668e-07	8.19028	cg04913291
0.111376	0.685469	4.69141	7.20785e-06	2.01939e-05	3.20584	cg12030031
-0.0481088	0.763527	-1.5802	0.116681	0.149085	-5.63784	cg13172554
-0.00498865	0.742201	-0.159288	0.873708	0.893952	-6.85791	cg02375313
-0.142753	0.153342	-8.15921	3.65271e-13	7.94497e-12	19.5117	cg13492364
0.116768	0.764609	4.48666	1.66334e-05	4.32454e-05	2.40782	cg26158133
0.00686876	0.601085	0.232968	0.816181	0.843497	-6.84349	cg06351796
-0.0250954	0.76804	-0.810886	0.419028	0.471111	-6.54347	cg12159213
-0.041304	0.717738	-1.40721	0.161938	0.200763	-5.89088	cg16107470
0.0193169	0.775387	0.625037	0.533127	0.582694	-6.676	cg11081373
0.152849	0.656394	5.59155	1.42576e-07	5.9683e-07	6.97868	cg10590925
0.0616958	0.68917	2.53661	0.0124684	0.0192088	-3.74443	cg09790325
-0.0975683	0.293485	-4.2434	4.33996e-05	0.000103749	1.49565	cg12417775
-0.00113494	0.730205	-0.0385548	0.969309	0.974464	-6.86982	cg01415058
-0.102921	0.239607	-5.42331	3.04853e-07	1.17387e-06	6.2447	cg11104712
0.127688	0.874617	5.11663	1.1878e-06	3.97313e-06	4.93507	cg26010877
0.127397	0.430265	4.8473	3.76731e-06	1.1229e-05	3.82712	cg15243474
-0.0251087	0.755466	-0.841558	0.401701	0.453935	-6.51833	cg01982170
0.067982	0.751754	2.95004	0.00381629	0.00643317	-2.68025	cg09838701
0.0365293	0.58191	1.2591	0.210424	0.25431	-6.08496	cg07995893
-0.124042	0.142444	-6.56494	1.36939e-09	9.78262e-09	11.4831	cg07544796
0.0946628	0.826168	3.94841	0.000132696	0.000289101	0.438723	cg17043230
-0.14237	0.217654	-5.79149	5.65858e-08	2.62445e-07	7.87218	cg07263235
-0.0697717	0.728465	-2.18327	0.0309525	0.0443718	-4.53911	cg06902379
0.0611605	0.808454	2.30397	0.0229359	0.0336948	-4.27989	cg13639866
0.0753907	0.76124	3.06884	0.00265414	0.00459718	-2.34889	cg20546296
0.00490074	0.51085	0.187288	0.85175	0.874932	-6.85307	cg06042565
0.0709721	0.450743	2.93676	0.00397257	0.00667765	-2.7167	cg00757070
0.165787	0.727012	6.27433	5.7104e-09	3.44199e-08	10.0958	cg15531369
0.160177	0.790495	6.17983	9.01062e-09	5.14628e-08	9.653	cg12798040
0.131826	0.697014	6.44943	2.41902e-09	1.6134e-08	10.9298	cg19454081
-0.00861217	0.666724	-0.250484	0.80264	0.831582	-6.83927	cg12432006
0.137305	0.781872	4.45024	1.92474e-05	4.94106e-05	2.26876	cg04816311
-0.107584	0.299872	-3.67323	0.000358419	0.000721478	-0.494402	cg22934308
0.0277979	0.778425	1.02504	0.307396	0.357501	-6.34874	cg02829076
0.104568	0.73008	3.85019	0.000190344	0.000402634	0.0992282	cg10198294
0.115721	0.69871	4.28574	3.68597e-05	8.94146e-05	1.65088	cg05665581
0.148992	0.756795	6.88311	2.79418e-10	2.41746e-09	13.0301	cg07026448
-0.0787756	0.722575	-2.73307	0.00721907	0.0115886	-3.25653	cg08076912
-0.00147663	0.637833	-0.0499884	0.960214	0.966794	-6.86932	cg22231620
0.0801944	0.753076	2.80758	0.00582332	0.00950279	-3.06305	cg21421270
0.103086	0.820727	5.15224	1.01468e-06	3.45131e-06	5.08633	cg22421804
-0.0179351	0.636987	-0.713716	0.476782	0.528004	-6.61701	cg22473961
0.00939622	0.755489	0.339774	0.734618	0.770449	-6.813	cg10997634
-0.139542	0.205099	-7.47994	1.31184e-11	1.67673e-10	16.0128	cg14186992
0.12049	0.739505	4.14898	6.24995e-05	0.000145025	1.15019	cg16531348
-0.0320084	0.772847	-1.08789	0.278812	0.327584	-6.28311	cg03392710
0.0109627	0.323535	0.330798	0.741371	0.776557	-6.816	cg22465736
-0.0996707	0.759469	-3.44287	0.000791934	0.00150048	-1.23352	cg00158654
0.125937	0.840396	6.43478	2.59923e-09	1.71921e-08	10.86	cg21527078
-0.0934276	0.364075	-3.30272	0.00126037	0.00230566	-1.66402	cg18500988
-0.146153	0.174903	-7.53858	9.66645e-12	1.28845e-10	16.3109	cg01730148
0.123263	0.651888	5.19339	8.4738e-07	2.93715e-06	5.25969	cg02352370
-0.0186873	0.765919	-0.608356	0.544095	0.593282	-6.68623	cg11325273
-0.129377	0.642919	-5.11603	1.19136e-06	3.98369e-06	4.93224	cg00404436
0.111414	0.68552	4.08644	7.92692e-05	0.000180289	0.925278	cg00644847
-0.151079	0.190695	-8.6284	2.93444e-14	9.9572e-13	21.9783	cg05078019
-0.03154	0.726072	-1.08693	0.279236	0.328033	-6.28414	cg00891761
0.0613514	0.679286	2.02181	0.0454094	0.0630363	-4.86567	cg09081997
0.152383	0.704226	5.65356	1.07286e-07	4.6336e-07	7.25351	cg09584358
0.124385	0.767253	4.74433	5.7985e-06	1.65754e-05	3.41418	cg04287259
0.063639	0.430896	2.36284	0.0197354	0.0293411	-4.14882	cg13234062
0.0727277	0.743302	2.49147	0.0140807	0.0214875	-3.85203	cg13117953
0.0241636	0.650264	0.932762	0.352807	0.404499	-6.43814	cg03253489
-0.127121	0.219348	-5.40696	3.28106e-07	1.25392e-06	6.1738	cg05395679
-0.0593579	0.739248	-2.09115	0.0386137	0.0543482	-4.72828	cg21984020
-0.0312719	0.611983	-1.1104	0.269037	0.317297	-6.25868	cg09291944
0.0772671	0.824715	3.43937	0.000800813	0.0015158	-1.24402	cg12048965
0.014264	0.603952	0.574819	0.566484	0.61462	-6.70597	cg07080231
0.00167766	0.211479	0.0642252	0.948897	0.957343	-6.8685	cg11282650
0.0460244	0.724847	1.64216	0.103163	0.133317	-5.54037	cg09915421
0.154879	0.792022	5.75183	6.81335e-08	3.09293e-07	7.69259	cg07327435
0.0818497	0.758184	3.75773	0.000265376	0.000547192	-0.21301	cg07744502
-0.135203	0.322444	-6.21662	7.51096e-09	4.3819e-08	9.82931	cg18133477
0.0569124	0.546254	2.04582	0.0429488	0.0599107	-4.81858	cg00488514
-0.0637261	0.734699	-2.31201	0.0224731	0.0330745	-4.26215	cg15310415
-0.125646	0.222172	-5.46093	2.57294e-07	1.00819e-06	6.40834	cg10233830
0.134551	0.818009	5.3443	4.35656e-07	1.61563e-06	5.90074	cg22668995
-0.0529736	0.744	-1.8373	0.0686279	0.0920134	-5.21008	cg17972013
-0.121122	0.224764	-5.44164	2.80696e-07	1.08986e-06	6.32435	cg08497772
0.1196	0.793135	4.73513	6.02464e-06	1.71576e-05	3.37758	cg10543035
0.067916	0.568812	2.3909	0.0183541	0.0274402	-4.0853	cg06653203
0.117864	0.776589	4.75333	5.58256e-06	1.60115e-05	3.45044	cg08448725
-0.111794	0.250156	-5.31314	4.99065e-07	1.82567e-06	5.76948	cg14162552
-0.085525	0.257662	-2.70699	0.00777516	0.0124128	-3.32315	cg19352038
-0.150785	0.30471	-6.11018	1.25673e-08	6.91523e-08	9.33011	cg20969923
0.123811	0.75013	4.54146	1.33348e-05	3.53533e-05	2.61855	cg14723977
0.0826807	0.719155	3.99673	0.000110886	0.000245079	0.608021	cg07087646
0.024299	0.77691	0.918833	0.360017	0.411813	-6.45091	cg17868320
-0.0481815	0.714808	-1.72124	0.0877707	0.115036	-5.41076	cg13423274
0.144285	0.790483	6.20469	7.9558e-09	4.61034e-08	9.77346	cg20265878
0.114833	0.800085	4.26517	3.99359e-05	9.61582e-05	1.57478	cg02857166
-0.0742079	0.102443	-2.30187	0.023058	0.0338578	-4.28451	cg25185173
0.0831921	0.626871	3.93127	0.000141334	0.000306399	0.379256	cg27383216
0.118908	0.708355	4.98301	2.11166e-06	6.67166e-06	4.3821	cg14517133
-0.152976	0.718265	-5.24686	6.71372e-07	2.38279e-06	5.48409	cg03383434
0.0926334	0.713652	3.96101	0.000126625	0.000276927	0.482831	cg08432509
-0.0588136	0.769224	-2.04205	0.0433269	0.0603932	-4.826	cg12591377
0.151225	0.812625	6.04541	1.71319e-08	9.08719e-08	9.02968	cg20904489
0.0509311	0.776204	1.82383	0.0706537	0.0944869	-5.23401	cg07677047
-0.00195704	0.450335	-0.0792591	0.936958	0.94762	-6.86743	cg14984781
0.027695	0.721554	0.957293	0.340334	0.391716	-6.41518	cg01195564
-0.0821838	0.611516	-3.50682	0.000637333	0.00122632	-1.03173	cg26988194
0.138267	0.592071	5.83502	4.6066e-08	2.18373e-07	8.07104	cg08067617
0.0847746	0.719262	3.18344	0.00185175	0.00329384	-2.01866	cg08170427
0.0693104	0.327831	2.77058	0.00648207	0.0104899	-3.15967	cg14638453
-0.0845611	0.749889	-3.14932	0.00206334	0.00364198	-2.11807	cg20749212
-0.0243673	0.683464	-0.857391	0.392929	0.445108	-6.50499	cg19372373
0.0792859	0.797739	4.1472	6.28469e-05	0.000145746	1.14474	cg10472651
0.0617607	0.634448	2.07862	0.0397727	0.0558369	-4.75342	cg26843807
0.0668519	0.692622	2.22106	0.0282139	0.0407492	-4.45933	cg23375169
0.132359	0.797479	5.54255	1.77781e-07	7.25847e-07	6.76525	cg00951302
0.148904	0.776357	6.46958	2.19118e-09	1.47864e-08	11.026	cg21400802
-0.0966686	0.195214	-4.35044	2.85598e-05	7.07886e-05	1.89305	cg00058708
-0.0533999	0.788531	-1.73764	0.0848268	0.111531	-5.38316	cg09027155
-0.14884	0.676808	-5.65491	1.0662e-07	4.60685e-07	7.25953	cg06749174
0.0191794	0.699158	0.652808	0.515122	0.565357	-6.65836	cg05780766
0.0569365	0.63568	2.14132	0.0342604	0.0487108	-4.6262	cg24007193
0.00464536	0.120195	0.15788	0.874815	0.894881	-6.85813	cg19504702
-0.00940229	0.79873	-0.311179	0.756202	0.790064	-6.82228	cg19100660
-0.0157443	0.238687	-0.577889	0.564417	0.612686	-6.70421	cg01891252
-0.0405318	0.770451	-1.30406	0.194697	0.23705	-6.02827	cg16091162
0.119104	0.582584	4.19672	5.20445e-05	0.000122583	1.32361	cg07118953
0.018166	0.294042	0.679217	0.498301	0.549083	-6.64088	cg21057046
0.029899	0.724209	0.962375	0.337787	0.389138	-6.41035	cg06220761
0.0134898	0.712976	0.541682	0.589037	0.63598	-6.72438	cg20217449
0.0146299	0.470186	0.4842	0.629122	0.673541	-6.75373	cg02382795
0.109132	0.795815	3.99543	0.000111546	0.000246371	0.602615	cg11985116
-0.0182127	0.366072	-0.592217	0.554814	0.60359	-6.69587	cg06782204
0.127222	0.775512	4.85524	3.64325e-06	1.0893e-05	3.8592	cg22963629
-0.0357029	0.782693	-1.25729	0.21108	0.255032	-6.08722	cg10487853
0.166704	0.717268	7.01206	1.45513e-10	1.36479e-09	13.6658	cg00149455
0.01188	0.631166	0.421393	0.674218	0.71532	-6.78205	cg01209984
0.0857364	0.726219	4.09793	7.58032e-05	0.000173053	0.967364	cg12080687
0.129349	0.669913	4.84965	3.73019e-06	1.11308e-05	3.8366	cg26888012
0.0912245	0.752111	4.22047	4.7427e-05	0.000112526	1.41148	cg19372710
-0.00195701	0.284074	-0.0851974	0.932245	0.943537	-6.86694	cg02590886
0.105024	0.760392	4.28852	3.64422e-05	8.84926e-05	1.66161	cg17628717
0.0734949	0.760419	2.37079	0.019335	0.0287977	-4.1309	cg09375907
-0.160556	0.162522	-8.93953	5.42136e-15	2.59388e-13	23.6312	cg18998911
0.0902776	0.743588	3.23207	0.00158484	0.00284946	-1.87539	cg15070894
0.0134362	0.42359	0.522555	0.602242	0.648529	-6.73451	cg16521454
0.100571	0.698654	3.69146	0.000336116	0.000680173	-0.434272	cg08697116
0.104916	0.734823	4.24043	4.39449e-05	0.000104944	1.48396	cg24336808
0.102059	0.601479	3.46889	0.000725397	0.00138265	-1.15198	cg19913551
-0.154735	0.227992	-7.2579	4.13777e-11	4.54486e-10	14.8919	cg25151532
0.0901774	0.445381	3.35716	0.00105394	0.0019534	-1.49857	cg02639931
-0.0378032	0.754573	-1.32196	0.188684	0.230459	-6.00515	cg11108893
-0.159219	0.230817	-8.08703	5.36668e-13	1.09932e-11	19.1356	cg01598144
0.0973421	0.740191	4.45007	1.92304e-05	4.93698e-05	2.26937	cg06007761
0.123847	0.75969	4.7422	5.84993e-06	1.6708e-05	3.40573	cg06759993
0.0830915	0.809153	3.26903	0.00140647	0.00255138	-1.76529	cg03995555
0.0893278	0.733773	3.54406	0.000561504	0.0010913	-0.913607	cg08271031
-0.0355803	0.426816	-1.37073	0.173004	0.213092	-5.94062	cg17308044
-0.0472145	0.310974	-1.77729	0.0780416	0.103433	-5.3154	cg01657995
0.0442715	0.227323	1.51179	0.133204	0.168152	-5.74128	cg04517722
0.141968	0.761816	5.7929	5.62073e-08	2.60869e-07	7.87866	cg11350504
-0.0788018	0.208875	-2.46633	0.0150558	0.0228622	-3.91114	cg18175808
-0.0374478	0.500477	-1.32446	0.187855	0.229537	-6.0019	cg08170294
0.0796612	0.629224	2.50945	0.0134179	0.0205548	-3.8094	cg25863829
-0.0502884	0.65955	-1.90615	0.0590103	0.0801435	-5.08518	cg18158470
0.0945575	0.744156	3.29751	0.00128201	0.00234235	-1.67974	cg21559943
0.162293	0.674207	6.38468	3.33906e-09	2.14413e-08	10.617	cg18901140
0.0850849	0.780548	3.07697	0.0025884	0.00449132	-2.3259	cg10436410
0.0363487	0.750244	1.25095	0.213375	0.257553	-6.09504	cg08302325
0.137963	0.744387	5.32711	4.70338e-07	1.73008e-06	5.82691	cg06263227
0.0177374	0.78081	0.677354	0.499479	0.550191	-6.64214	cg02575406
0.037783	0.237973	1.31867	0.189777	0.231659	-6.00942	cg24354581
-0.00506222	0.679993	-0.163438	0.870447	0.89112	-6.85724	cg09039561
0.118728	0.890539	5.46103	2.57177e-07	1.00786e-06	6.40878	cg18809039
0.161471	0.608247	6.04055	1.75415e-08	9.27861e-08	9.00681	cg15331500
0.08268	0.654815	2.9353	0.003991	0.00670629	-2.72084	cg00873953
-0.108505	0.702926	-4.66827	7.92964e-06	2.20288e-05	3.1146	cg25319570
-0.00942692	0.753348	-0.40786	0.684098	0.724346	-6.78764	cg14211977
-0.0556666	0.727771	-2.14034	0.0343408	0.0488142	-4.6282	cg01824349
-0.0410894	0.7616	-1.40675	0.162072	0.200909	-5.89151	cg17372022
-0.0608294	0.311668	-1.79794	0.074689	0.0993822	-5.27954	cg17843376
0.0688266	0.782161	2.77548	0.00639071	0.0103543	-3.1469	cg12661316
0.0180141	0.745324	0.632396	0.528325	0.57805	-6.6714	cg07201475
0.130702	0.818232	5.48434	2.31533e-07	9.17621e-07	6.51019	cg01749702
-0.111246	0.159577	-4.41807	2.18827e-05	5.55092e-05	2.14659	cg01251835
0.0514263	0.705501	1.70019	0.0916731	0.1197	-5.44583	cg06640123
0.126358	0.788696	5.27915	5.80679e-07	2.09192e-06	5.62362	cg12445422
-0.0510481	0.79225	-1.77706	0.0780793	0.10348	-5.31579	cg25654952
0.0415385	0.7812	1.60973	0.110071	0.141381	-5.59183	cg21166999
0.121783	0.663599	4.25613	4.13628e-05	9.93036e-05	1.54147	cg02363766
0.0340824	0.68107	1.11929	0.265242	0.313258	-6.24889	cg16961536
0.0173954	0.723831	0.673905	0.501661	0.552325	-6.64445	cg05259303
0.137868	0.770939	5.5003	2.15952e-07	8.62591e-07	6.57769	cg01703780
0.147908	0.756368	5.9449	2.75773e-08	1.38619e-07	8.56824	cg22574675
0.0898546	0.685017	3.43611	0.000810133	0.00153207	-1.25462	cg02847766
0.091878	0.744823	3.45705	0.000755	0.00143508	-1.18915	cg05448383
-0.00582439	0.715642	-0.212997	0.831689	0.857202	-6.84794	cg24938659
0.165858	0.597499	5.96904	2.46249e-08	1.25335e-07	8.67803	cg03184588
0.103582	0.762209	4.32699	3.13275e-05	7.70823e-05	1.80517	cg04342483
-0.0160336	0.746772	-0.553813	0.580732	0.62819	-6.71776	cg11942329
0.137112	0.795701	5.89099	3.54292e-08	1.729e-07	8.32525	cg12986110
-0.0524362	0.758833	-1.77137	0.0790242	0.104616	-5.3256	cg26729242
0.086067	0.77501	3.39058	0.000943355	0.00176316	-1.39587	cg11589567
0.0864826	0.819341	3.3506	0.00107701	0.00199284	-1.51862	cg25972591
-0.0920632	0.608415	-3.80629	0.000222999	0.000465856	-0.0496633	cg01287342
0.155775	0.501439	5.91794	3.13395e-08	1.55256e-07	8.44441	cg04149578
0.0748013	0.585008	2.39313	0.018248	0.0272921	-4.08022	cg07360805
-0.124143	0.214508	-5.37346	3.81291e-07	1.4338e-06	6.02893	cg05303901
0.0559646	0.727738	2.14825	0.0336938	0.0479687	-4.61192	cg18457737
-0.193433	0.286922	-8.11522	4.62398e-13	9.68175e-12	19.2813	cg19869443
0.0756624	0.753303	3.04515	0.00285613	0.0049198	-2.41594	cg01568816
0.100332	0.755553	4.18135	5.51576e-05	0.00012935	1.26839	cg11754420
0.126334	0.782486	4.3307	3.0911e-05	7.61349e-05	1.81807	cg04792216
0.0773856	0.685087	3.1462	0.00208344	0.00367491	-2.12701	cg19549171
-0.112899	0.170558	-6.3776	3.43832e-09	2.19988e-08	10.5881	cg24252536
0.00828208	0.773626	0.320927	0.748821	0.783283	-6.81921	cg18360809
0.174545	0.720103	8.17486	3.35993e-13	7.39081e-12	19.5934	cg20371401
0.0629783	0.555311	2.65584	0.00897823	0.0141817	-3.45207	cg00862588
-0.038235	0.28729	-1.92874	0.0561078	0.0765235	-5.04323	cg02117364
-0.0756944	0.709745	-2.80545	0.00585955	0.00955673	-3.06865	cg14332139
-0.000842399	0.538172	-0.0337588	0.973125	0.97762	-6.86999	cg07354440
-0.141803	0.302235	-5.8518	4.26503e-08	2.03745e-07	8.14576	cg11871991
-0.10822	0.215951	-5.11995	1.16819e-06	3.91585e-06	4.95084	cg22465479
0.139645	0.45887	5.17852	9.06808e-07	3.1211e-06	5.19475	cg00570518
0.107167	0.778983	5.20297	8.12339e-07	2.82785e-06	5.30032	cg12435059
-0.0928189	0.157274	-4.42005	2.1677e-05	5.50367e-05	2.15535	cg19140560
-0.122372	0.212005	-6.8719	2.9567e-10	2.54101e-09	12.975	cg07009895
0.114827	0.716173	4.43724	2.02734e-05	5.18013e-05	2.21931	cg02279625
0.0999559	0.799012	4.04158	9.38345e-05	0.000210425	0.765804	cg01821018
-0.0587975	0.472597	-1.80286	0.0739067	0.0984259	-5.27092	cg12010198
0.050214	0.813276	1.84555	0.0674097	0.090538	-5.19533	cg20695297
-0.0991222	0.72776	-3.58268	0.000491559	0.000965757	-0.78955	cg10542300
0.097506	0.869901	4.06546	8.57229e-05	0.000193733	0.851133	cg20667480
-0.102358	0.287605	-5.64456	1.11422e-07	4.79381e-07	7.21662	cg10879244
-0.0592283	0.464965	-2.33443	0.0212267	0.0313777	-4.21244	cg17816637
0.0799462	0.748896	2.85949	0.00500158	0.00826285	-2.92556	cg12407070
0.00495171	0.607595	0.175139	0.861264	0.883223	-6.85526	cg16495818
-0.0934143	0.182886	-4.61382	9.91586e-06	2.70109e-05	2.90105	cg10084513
0.0510482	0.686514	1.5732	0.118292	0.150941	-5.64862	cg23299445
-0.0781275	0.236607	-2.95019	0.00381602	0.00643285	-2.68007	cg10530164
0.0521147	0.719677	2.32577	0.0216973	0.0320156	-4.23163	cg01111718
-0.0859186	0.720036	-3.13316	0.00217126	0.00381766	-2.16486	cg25738497
0.0829854	0.695816	3.00819	0.0031997	0.00546623	-2.51962	cg27449041
-0.150226	0.168827	-7.15804	6.90839e-11	7.10569e-10	14.392	cg05576619
-0.0317031	0.167595	-1.03635	0.302112	0.351902	-6.33721	cg26801631
0.120294	0.693193	5.3293	4.64413e-07	1.71115e-06	5.83883	cg20738274
-0.0374018	0.789298	-1.2489	0.214119	0.258363	-6.09756	cg14323456
0.115256	0.727354	4.95439	2.38618e-06	7.44249e-06	4.26476	cg00095326
0.0488644	0.439824	1.69261	0.0931107	0.121419	-5.45835	cg24903144
-0.11817	0.132647	-6.51312	1.76857e-09	1.22402e-08	11.2343	cg20864214
-0.0869365	0.329442	-4.32024	3.216e-05	7.89642e-05	1.78021	cg25104637
0.148038	0.717763	5.78806	5.75737e-08	2.66405e-07	7.85554	cg05467890
0.134721	0.77728	6.3325	4.28367e-09	2.66578e-08	10.3746	cg14687949
0.141371	0.735034	5.18558	8.79179e-07	3.03581e-06	5.22452	cg15893360
-0.120587	0.257414	-5.28376	5.68635e-07	2.05216e-06	5.64375	cg20988073
0.111401	0.532644	4.07263	8.35129e-05	0.000189155	0.875972	cg03020208
0.0781768	0.703731	3.0511	0.00280437	0.00483719	-2.3992	cg18901104
-0.0478588	0.753455	-1.64171	0.103255	0.133421	-5.54109	cg11243304
-0.00990734	0.74252	-0.319787	0.749683	0.784071	-6.81957	cg07367144
-0.0395941	0.719891	-1.4639	0.145823	0.182515	-5.81107	cg11625382
0.144707	0.796105	6.4245	2.73356e-09	1.79648e-08	10.811	cg17956775
-0.00111766	0.70051	-0.0360996	0.971263	0.976085	-6.86991	cg24362026
0.0311338	0.267163	1.24186	0.216696	0.261113	-6.10619	cg13207501
0.0616153	0.651425	2.55535	0.0118494	0.0183218	-3.69927	cg04316941
0.118851	0.743735	4.92802	2.67218e-06	8.23353e-06	4.15624	cg22962041
-0.0997344	0.171127	-4.75851	5.45504e-06	1.56891e-05	3.47236	cg14365143
-0.090563	0.454674	-3.09952	0.00241281	0.00420843	-2.26158	cg01589860
0.0129762	0.484319	0.559994	0.57652	0.624233	-6.71434	cg24477886
0.0598106	0.77303	2.01033	0.0466276	0.0645909	-4.888	cg14844741
-0.10963	0.119498	-5.16546	9.57646e-07	3.27664e-06	5.14198	cg05415131
-0.0359969	0.141944	-1.14322	0.255211	0.302604	-6.22217	cg02145102
0.131879	0.771009	4.75314	5.58958e-06	1.60277e-05	3.44929	cg23695222
0.00412157	0.737043	0.140229	0.888713	0.906666	-6.86075	cg18745416
0.125071	0.750655	4.96246	2.31058e-06	7.23011e-06	4.29592	cg24153813
0.126446	0.727931	6.032	1.81893e-08	9.57738e-08	8.97129	cg12193817
0.086487	0.785648	4.57528	1.16045e-05	3.11658e-05	2.75093	cg03511957
0.103226	0.750867	5.08117	1.38261e-06	4.55229e-06	4.78884	cg00192220
0.124688	0.285251	4.22918	4.59185e-05	0.000109255	1.44234	cg11736020
0.0963997	0.813119	3.11842	0.00227419	0.00398459	-2.20735	cg27635485
0.125953	0.836272	5.03175	1.71569e-06	5.53322e-06	4.58171	cg13083129
-0.0963213	0.229216	-5.11885	1.17382e-06	3.93259e-06	4.94622	cg24292703
0.0925974	0.791567	4.69232	7.18028e-06	2.01217e-05	3.2095	cg07083818
0.0911549	0.8447	4.24591	4.29783e-05	0.000102824	1.50491	cg20518446
-0.0725412	0.171237	-2.7196	0.00750155	0.0120069	-3.291	cg23643980
-0.0641044	0.244493	-2.1795	0.0312381	0.0447443	-4.547	cg06294373
0.046583	0.734448	1.73067	0.0860677	0.113002	-5.39492	cg15300348
0.115996	0.786528	5.23986	6.90507e-07	2.44301e-06	5.45674	cg13890714
-0.0677053	0.640884	-2.26746	0.0251422	0.0366495	-4.35964	cg03928247
0.0642336	0.368842	2.29818	0.0232738	0.0341503	-4.29261	cg18844118
0.140983	0.747876	5.35771	4.10341e-07	1.53101e-06	5.95845	cg09889948
0.0708633	0.832002	2.51482	0.0132257	0.020281	-3.79663	cg24227590
-0.141387	0.185057	-7.92993	1.23598e-12	2.21922e-11	18.3201	cg01200177
0.147841	0.579202	6.02235	1.90974e-08	1.00003e-07	8.92429	cg09516349
-0.0852982	0.689528	-2.89215	0.0045404	0.00755564	-2.83792	cg27662633
-0.134613	0.236839	-5.27259	5.99176e-07	2.15172e-06	5.59366	cg01885503
-0.063374	0.199101	-2.95852	0.00371985	0.00628287	-2.65696	cg20234121
0.131687	0.772191	5.83673	4.56948e-08	2.16779e-07	8.07887	cg06489008
-0.0810878	0.331093	-2.73563	0.00716636	0.0115113	-3.24994	cg05294577
-0.115863	0.21028	-5.43239	2.92641e-07	1.13141e-06	6.28414	cg26512925
-0.0110711	0.610292	-0.415942	0.678191	0.718904	-6.78432	cg21538013
0.146217	0.734299	5.56968	1.57559e-07	6.51873e-07	6.88215	cg11872743
-0.00521864	0.379838	-0.163466	0.870425	0.891119	-6.85723	cg14487271
-0.00629872	0.77789	-0.207701	0.835813	0.860782	-6.84905	cg13813533
-0.0400452	0.594054	-1.29903	0.196412	0.238921	-6.0347	cg16163168
-0.0980783	0.75619	-3.31536	0.00120932	0.00221891	-1.6258	cg14297518
-0.0585633	0.699194	-2.05142	0.0423914	0.0591991	-4.80752	cg16071782
-0.0550916	0.716962	-1.96967	0.0511683	0.0703251	-4.96612	cg23599860
0.0875037	0.80556	4.35906	2.76049e-05	6.86051e-05	1.92538	cg06613738
-0.0937883	0.460846	-2.83413	0.00538865	0.00885101	-2.99298	cg13508904
0.101709	0.54943	3.68737	0.000341002	0.000689146	-0.447782	cg26027170
0.0924912	0.756222	3.58048	0.000495313	0.000972674	-0.796648	cg02102872
-0.0964442	0.138529	-5.13303	1.10346e-06	3.71973e-06	5.00566	cg10670310
0.00905268	0.754609	0.316754	0.751978	0.786156	-6.82053	cg27618252
0.0451114	0.357138	1.51867	0.131463	0.166162	-5.73108	cg23463099
0.125535	0.755235	5.23624	7.02048e-07	2.47986e-06	5.44084	cg25060339
0.0237178	0.585931	0.760934	0.448182	0.499842	-6.58243	cg16943185
0.10493	0.834856	4.10959	7.26112e-05	0.000166379	1.00826	cg17208467
0.0293713	0.243187	0.914412	0.362325	0.414147	-6.45493	cg08691567
0.117354	0.752939	4.27156	3.89538e-05	9.40133e-05	1.59842	cg01679262
0.0903344	0.694852	3.75585	0.000267232	0.000550744	-0.219502	cg11888747
-0.0522912	0.450075	-2.06013	0.0415372	0.0581101	-4.79027	cg23446261
0.0663564	0.65758	2.54366	0.0122339	0.0188672	-3.72755	cg07586285
0.110956	0.629344	4.03438	9.64338e-05	0.000215742	0.740046	cg24537836
-0.14251	0.18158	-6.71415	6.52374e-10	5.09369e-09	12.2045	cg02466947
-0.120575	0.154561	-5.29954	5.30167e-07	1.92588e-06	5.71123	cg20057676
0.0265904	0.701713	0.903959	0.367819	0.419692	-6.46434	cg17273683
0.00454817	0.80602	0.148606	0.882113	0.900934	-6.85955	cg05266796
-0.0480253	0.752177	-1.61977	0.107894	0.138848	-5.576	cg17475733
0.122454	0.551299	4.03916	9.47204e-05	0.000212272	0.756978	cg04440551
-0.0461743	0.458968	-1.58096	0.116506	0.148873	-5.63666	cg14853974
0.045256	0.686313	1.70763	0.0902774	0.118028	-5.43348	cg12907817
0.0230847	0.582692	0.980943	0.32858	0.379672	-6.3925	cg09228015
-0.12174	0.204262	-4.62225	9.59684e-06	2.62168e-05	2.93252	cg27170947
-0.13024	0.201198	-7.0745	1.05861e-10	1.03151e-09	13.9759	cg20054248
0.12736	0.747185	5.7722	6.1746e-08	2.83371e-07	7.7875	cg18192906
0.174069	0.581833	6.49207	1.97273e-09	1.34717e-08	11.1285	cg06791426
0.0166373	0.725805	0.577056	0.564977	0.613227	-6.70469	cg02550257
0.116516	0.688219	4.04249	9.35439e-05	0.000209825	0.768785	cg13845561
0.126919	0.698371	4.59221	1.08504e-05	2.93038e-05	2.8153	cg03276401
0.150899	0.817862	9.1405	1.81072e-15	1.07285e-13	24.7048	cg19188359
0.166615	0.724136	6.56706	1.36294e-09	9.74284e-09	11.4881	cg16537292
-0.0373632	0.235541	-1.10617	0.270855	0.319219	-6.26331	cg14598338
0.112861	0.554513	4.82865	4.06655e-06	1.20306e-05	3.75362	cg24414019
0.0289597	0.69879	1.07532	0.284377	0.333373	-6.29654	cg03553434
-0.0763402	0.699968	-2.55822	0.0117588	0.018196	-3.6924	cg15226514
0.050774	0.321039	1.8217	0.0709783	0.0948839	-5.23777	cg16079347
-0.115274	0.145542	-5.62565	1.21533e-07	5.17877e-07	7.13267	cg03484533
0.0337923	0.68836	1.05534	0.293378	0.342791	-6.31757	cg25163076
0.0551666	0.377461	1.87436	0.0633006	0.0854577	-5.14339	cg21245875
-0.00963153	0.774841	-0.333302	0.739485	0.77481	-6.81517	cg06758484
0.125286	0.79988	7.04749	1.21476e-10	1.16323e-09	13.8417	cg08648317
-0.0934853	0.718002	-3.7725	0.000251888	0.000521288	-0.163951	cg25499769
0.0415841	0.699921	1.53958	0.126283	0.160217	-5.69979	cg00560072
-0.0366756	0.750912	-1.34896	0.179878	0.220743	-5.96971	cg16035531
-0.0961969	0.49009	-4.29209	3.59081e-05	8.73175e-05	1.6755	cg13463492
0.0447978	0.685667	1.518	0.131632	0.16636	-5.73207	cg00732656
0.159764	0.759358	5.72363	7.76473e-08	3.46737e-07	7.56615	cg06797880
0.0166628	0.494485	0.56332	0.574263	0.622067	-6.71248	cg20401945
0.141848	0.759748	5.9467	2.72637e-08	1.37286e-07	8.57908	cg16436782
0.024399	0.723021	0.825006	0.410997	0.463057	-6.53201	cg24700219
0.0300801	0.765772	1.16892	0.24474	0.291435	-6.19285	cg16451455
0.0272682	0.345266	0.860243	0.391362	0.443525	-6.50256	cg07462861
-0.00630393	0.558968	-0.220978	0.825483	0.851699	-6.84621	cg12383650
-0.0612124	0.400053	-2.77437	0.00640983	0.0103822	-3.14967	cg02155957
0.0735139	0.773875	3.18448	0.00184472	0.00328262	-2.01528	cg18339075
0.0518162	0.710898	1.87191	0.0636417	0.085882	-5.14784	cg09091185
-0.0988354	0.249456	-3.12955	0.00219608	0.00385829	-2.17529	cg14164099
0.105454	0.763863	3.93711	0.000138468	0.00030068	0.398738	cg06806080
-0.109778	0.712393	-3.76552	0.000258316	0.000533656	-0.18755	cg16963138
0.039147	0.624335	1.61396	0.109146	0.140313	-5.58517	cg15908877
0.0271748	0.758633	0.983766	0.3272	0.378201	-6.38975	cg15915835
0.0651413	0.179343	1.97407	0.0506597	0.0696801	-4.95774	cg17503456
0.0822442	0.661672	3.23264	0.00158197	0.00284466	-1.87372	cg15994085
0.0892613	0.800172	3.56669	0.000519411	0.00101634	-0.84098	cg01383881
-0.0963573	0.121229	-5.44181	2.80479e-07	1.08923e-06	6.32509	cg16492341
-0.0491188	0.26185	-1.58557	0.115454	0.147646	-5.62952	cg16591228
-0.101939	0.152969	-3.79132	0.000235482	0.000489902	-0.1007	cg18009321
-0.00208207	0.610777	-0.0729858	0.941938	0.951687	-6.8679	cg22709783
-0.00735218	0.674533	-0.260087	0.79524	0.82488	-6.83683	cg05386077
-0.0684931	0.763355	-2.35644	0.0200631	0.0297872	-4.16322	cg05250352
0.105313	0.766879	4.01379	0.000104159	0.000231509	0.667277	cg12468238
-0.0906453	0.249401	-4.48314	1.68431e-05	4.37253e-05	2.39565	cg12516767
0.10953	0.776686	4.22314	4.70033e-05	0.000111635	1.4202	cg15046693
-0.00374511	0.677378	-0.114911	0.908707	0.923653	-6.86398	cg01199603
-0.00495919	0.771751	-0.175647	0.860866	0.882879	-6.85517	cg09538031
0.0803644	0.800646	3.25871	0.00145405	0.00263082	-1.79603	cg01820962
0.130433	0.77579	4.60021	1.05019e-05	2.84456e-05	2.84646	cg11198851
-0.0102529	0.637692	-0.359768	0.71965	0.75689	-6.80603	cg10824503
0.0191664	0.358256	0.636222	0.525837	0.575671	-6.66899	cg19202014
0.0621781	0.71562	2.2104	0.0289637	0.0417385	-4.48195	cg05592483
0.125419	0.841132	4.849	3.74042e-06	1.11574e-05	3.83398	cg15577272
-0.0785378	0.202115	-3.69181	0.000335418	0.000678858	-0.43249	cg06707970
-0.011416	0.787491	-0.42174	0.673966	0.715105	-6.78191	cg14549811
0.08432	0.786452	3.38461	0.00096216	0.00179499	-1.41419	cg06987348
-0.022349	0.677395	-0.751538	0.453793	0.505356	-6.58949	cg13935919
-0.0260089	0.66468	-0.992001	0.323183	0.374063	-6.3817	cg15288874
-0.101903	0.201233	-4.03295	9.69534e-05	0.00021686	0.73497	cg20700460
-0.090016	0.485403	-3.4796	0.000699586	0.00133723	-1.11829	cg10528218
-0.0788605	0.758043	-2.7766	0.00637066	0.0103253	-3.14405	cg08374732
0.0526017	0.569331	1.75424	0.0819297	0.108076	-5.35497	cg10120652
-0.115269	0.616029	-4.4132	2.23108e-05	5.64811e-05	2.12815	cg14159523
-0.0860002	0.717852	-3.13027	0.00219105	0.00385048	-2.17319	cg19161859
0.0366997	0.740708	1.42425	0.156955	0.195145	-5.8672	cg04269057
0.111152	0.751827	4.39418	2.40605e-05	6.05321e-05	2.0563	cg14283328
0.000836232	0.777659	0.0334671	0.973357	0.977813	-6.87	cg27113736
0.095306	0.747142	3.91534	0.000149943	0.000323409	0.32364	cg10596434
0.078648	0.753648	2.6533	0.00904442	0.014279	-3.45855	cg08399336
0.0448604	0.721343	1.85042	0.0666965	0.0896578	-5.18659	cg06622573
-0.0952837	0.644893	-3.60454	0.000455683	0.000900849	-0.718814	cg18008653
-0.0324202	0.749929	-1.34103	0.182428	0.223567	-5.98019	cg15844441
-0.0612274	0.754899	-2.08504	0.039175	0.0550645	-4.74055	cg17228824
-0.118939	0.198264	-6.2718	5.75207e-09	3.46291e-08	10.0883	cg13905757
0.1033	0.74499	4.24151	4.3747e-05	0.000104509	1.48819	cg00347584
-0.0487972	0.785407	-1.63623	0.104399	0.134748	-5.54986	cg05587394
-0.0304999	0.721976	-0.98165	0.328237	0.379329	-6.39181	cg06817669
0.113507	0.732903	4.12204	6.92566e-05	0.000159396	1.05301	cg20706196
-0.0407088	0.764744	-1.54478	0.125018	0.158756	-5.69194	cg18369686
-0.111597	0.292341	-4.40285	2.32469e-05	5.86758e-05	2.08903	cg23616741
0.0667787	0.597849	2.12101	0.0359687	0.0509332	-4.66779	cg10440639
0.108569	0.773616	4.01567	0.000103432	0.000229992	0.673893	cg18596621
0.115276	0.874116	4.78704	4.84495e-06	1.40847e-05	3.58596	cg26860604
0.153301	0.636096	6.19111	8.52369e-09	4.90038e-08	9.70682	cg27027242
0.104573	0.742323	4.60069	1.04626e-05	2.83538e-05	2.84981	cg02797933
0.0159319	0.642085	0.5529	0.581355	0.62874	-6.71827	cg15863573
-0.100536	0.20239	-4.73741	5.95599e-06	1.69835e-05	3.38829	cg16836589
-0.0121311	0.754102	-0.477803	0.633655	0.677699	-6.75679	cg05445090
0.141171	0.77753	6.48842	1.99734e-09	1.3621e-08	11.116	cg16163382
0.135028	0.506764	5.11267	1.20888e-06	4.03601e-06	4.9182	cg00215611
0.0718678	0.715583	3.35413	0.00106389	0.00197059	-1.50741	cg13232525
-0.0921123	0.431935	-3.4184	0.000859706	0.00161856	-1.30975	cg07450805
-0.105125	0.659372	-3.82852	0.000205909	0.000432873	0.0253449	cg14628049
0.122797	0.682171	4.70238	6.90095e-06	1.94053e-05	3.24768	cg10521767
0.18122	0.605563	6.56381	1.38506e-09	9.88459e-09	11.4724	cg04689178
0.0215487	0.270135	0.912867	0.36313	0.414986	-6.45633	cg17493815
-0.036298	0.544819	-1.24329	0.216174	0.260558	-6.10445	cg13448720
0.135067	0.767239	5.19461	8.45026e-07	2.92971e-06	5.26265	cg26927232
-0.0776884	0.741152	-2.92649	0.00409798	0.00687146	-2.74487	cg14577716
0.171728	0.545681	6.34999	3.95446e-09	2.48712e-08	10.4526	cg04927537
0.110741	0.812506	3.77699	0.000247918	0.000513608	-0.149002	cg23253309
0.128531	0.788357	5.06467	1.48872e-06	4.86324e-06	4.71806	cg16967068
0.00391558	0.312216	0.142444	0.886967	0.905165	-6.86044	cg18105767
-0.118419	0.180134	-4.06973	8.44324e-05	0.000191047	0.865623	cg22592142
0.0156181	0.72531	0.605471	0.546004	0.595082	-6.68798	cg27099358
-0.0847218	0.719199	-2.99247	0.00335697	0.00571443	-2.56337	cg03014495
0.114969	0.738687	5.34554	4.31966e-07	1.60315e-06	5.90864	cg24718756
0.0924854	0.770597	4.20862	4.96475e-05	0.000117389	1.3681	cg04316353
-0.0362061	0.676032	-1.10393	0.271823	0.320219	-6.26575	cg10166889
0.0121149	0.43178	0.399939	0.689909	0.729719	-6.79083	cg06822304
0.0977359	0.612534	3.49599	0.000661732	0.00126977	-1.06655	cg08398371
0.0118563	0.651507	0.397552	0.691663	0.731364	-6.79178	cg17226446
0.0477041	0.386375	1.49401	0.137786	0.173343	-5.76745	cg02531193
0.040707	0.782373	1.64507	0.102559	0.132602	-5.5357	cg07140767
0.128121	0.684017	4.95514	2.38403e-06	7.43717e-06	4.2659	cg13337662
0.120628	0.639639	4.55165	1.27957e-05	3.40668e-05	2.65792	cg18449596
0.0641812	0.675371	2.36018	0.0198709	0.0295231	-4.15481	cg16419584
0.0907346	0.521574	3.0581	0.00274434	0.00474066	-2.37941	cg25251478
-0.124605	0.253435	-4.25837	4.10043e-05	9.85072e-05	1.54973	cg11236550
0.113962	0.7941	4.61171	1.0015e-05	2.72614e-05	2.89173	cg02304370
0.0930235	0.639297	3.73313	0.000289925	0.000593646	-0.295824	cg00901161
0.149326	0.755662	6.60202	1.13971e-09	8.32161e-09	11.6616	cg06819373
-0.016947	0.773258	-0.591648	0.555194	0.60393	-6.69621	cg06434316
0.149577	0.76407	5.5735	1.54836e-07	6.41947e-07	6.89899	cg27031099
-0.0456664	0.741396	-1.6287	0.105985	0.136596	-5.56184	cg13677965
0.0979542	0.730448	3.74484	0.000278125	0.000571129	-0.256844	cg22624278
-0.0502389	0.712004	-1.51142	0.133298	0.168255	-5.74183	cg18232597
-0.126058	0.236602	-6.22533	7.20162e-09	4.2203e-08	9.87013	cg04527918
-0.0384957	0.678195	-1.37959	0.170266	0.210064	-5.92866	cg18939260
0.13855	0.778448	6.10667	1.27387e-08	6.99637e-08	9.3167	cg15108641
-0.0313798	0.728732	-1.08882	0.278406	0.327154	-6.28212	cg02493205
-0.0275923	0.715075	-0.943944	0.347085	0.398633	-6.42775	cg19747465
0.0556054	0.634553	2.06306	0.0412528	0.0577415	-4.78444	cg09892121
0.135412	0.769019	4.85202	3.69305e-06	1.10296e-05	3.84619	cg21004104
0.0675998	0.78817	2.54963	0.0120372	0.0185916	-3.71317	cg18922629
-0.0699356	0.668992	-2.31078	0.0225436	0.0331701	-4.26488	cg17624310
0.00818223	0.785537	0.290234	0.772136	0.804347	-6.82856	cg12990093
0.0391246	0.546298	1.47498	0.142823	0.17911	-5.79511	cg03774988
0.0194469	0.709129	0.696431	0.487499	0.538538	-6.62912	cg18090991
0.0157003	0.651707	0.651851	0.515736	0.565943	-6.65899	cg07055311
0.119442	0.76865	5.16217	9.71541e-07	3.31914e-06	5.12812	cg23606421
-0.140184	0.303566	-5.00425	1.93175e-06	6.16074e-06	4.46782	cg10010533
-0.161653	0.193853	-6.33961	4.15939e-09	2.59936e-08	10.4036	cg07705913
0.109701	0.554525	4.5694	1.189e-05	3.18625e-05	2.72778	cg00345862
0.0199432	0.752641	0.776455	0.439001	0.4908	-6.57059	cg23717725
-0.0123598	0.634596	-0.433317	0.665559	0.707366	-6.77697	cg13858227
-0.0954008	0.289687	-3.065	0.00268634	0.00464751	-2.35988	cg24297049
-0.211642	0.303101	-8.66185	2.46707e-14	8.72039e-13	22.1484	cg12201779
-0.113315	0.164285	-5.725	7.68707e-08	3.4381e-07	7.57554	cg27474649
0.115801	0.731549	4.16482	5.88245e-05	0.000137178	1.20758	cg16561256
0.0907359	0.596512	3.53274	0.000583737	0.00113118	-0.949789	cg22853325
-0.00540767	0.727868	-0.17516	0.861248	0.883216	-6.85526	cg05834354
0.114864	0.641693	4.68121	7.52651e-06	2.09995e-05	3.16463	cg21856784
0.102065	0.763968	3.44488	0.000786604	0.00149109	-1.22725	cg08789933
0.128636	0.809126	5.45567	2.63485e-07	1.02977e-06	6.3854	cg16206504
0.000933903	0.166101	0.0299034	0.976194	0.980186	-6.87012	cg09441873
-0.121018	0.196885	-5.70039	8.61398e-08	3.80277e-07	7.46544	cg27248699
-0.0196375	0.735455	-0.644375	0.520556	0.570616	-6.6638	cg13568659
-0.00182182	0.655346	-0.0802762	0.93615	0.946943	-6.86735	cg07584981
-0.0500581	0.361495	-2.40261	0.0177998	0.0266766	-4.05848	cg00022024
-0.0260552	0.51073	-0.850992	0.39646	0.448662	-6.51041	cg17036624
-0.0484301	0.771186	-1.64041	0.103526	0.133741	-5.54317	cg24980696
0.146547	0.666316	5.30016	5.30235e-07	1.92605e-06	5.71141	cg13304825
0.0436351	0.783909	1.58833	0.114829	0.146933	-5.62525	cg20190552
0.135543	0.719602	5.10565	1.24637e-06	4.14928e-06	4.88884	cg06518884
0.0429331	0.652203	1.6895	0.0937071	0.122145	-5.46348	cg12098511
-0.0285516	0.618891	-0.892305	0.374006	0.42591	-6.47471	cg09200263
0.115505	0.739775	4.0368	9.55653e-05	0.000214006	0.748591	cg25600472
-0.00642737	0.678454	-0.223148	0.823798	0.850226	-6.84573	cg07215003
-0.0529296	0.289772	-2.13667	0.0346439	0.0492125	-4.63573	cg27119919
0.0846363	0.679514	3.66472	0.000368997	0.000741177	-0.521771	cg09430445
0.155478	0.824599	5.87	3.9257e-08	1.89362e-07	8.22625	cg16811771
-0.144274	0.319959	-5.40862	3.26666e-07	1.24894e-06	6.17835	cg11413657
-0.0297469	0.76198	-0.963928	0.337011	0.388337	-6.40887	cg18740810
-0.0980912	0.26631	-4.21435	4.85624e-05	0.00011502	1.38905	cg06642626
-0.0485531	0.761071	-1.6963	0.0924083	0.120585	-5.45226	cg25591106
0.0521093	0.725085	1.81287	0.0723391	0.0965508	-5.25335	cg19348676
-0.0411671	0.356582	-1.67331	0.0968565	0.12588	-5.49001	cg21302622
0.0186265	0.340107	0.818578	0.414638	0.466736	-6.53725	cg13452386
0.068461	0.694616	3.01636	0.00311946	0.00533965	-2.49656	cg27569858
-0.0587957	0.344456	-1.99583	0.0482056	0.0665927	-4.91603	cg26553513
-0.0827103	0.0999564	-2.86879	0.00486608	0.0080559	-2.90069	cg19870698
0.0279177	0.642194	0.988329	0.32497	0.375858	-6.3853	cg20417500
0.0756055	0.687288	2.70082	0.00791233	0.012618	-3.33883	cg23922819
-0.0145126	0.785892	-0.470324	0.638973	0.682496	-6.76032	cg04973915
0.125471	0.771271	4.86547	3.48932e-06	1.04792e-05	3.90058	cg12182124
0.040534	0.737913	1.35162	0.179026	0.219803	-5.96618	cg18387659
0.0345054	0.74239	1.28799	0.200216	0.243155	-6.04876	cg26672287
-0.0454038	0.776144	-1.54036	0.126093	0.160012	-5.69861	cg05945984
-0.0230327	0.688795	-0.816519	0.415813	0.467872	-6.53892	cg10584024
0.0690728	0.24682	2.90456	0.00437421	0.00729886	-2.80419	cg25202116
0.033979	0.742011	1.17785	0.241176	0.287654	-6.18252	cg18635432
-0.0890147	0.153931	-4.35498	2.80528e-05	6.96346e-05	1.91007	cg05691629
-0.0286049	0.60438	-0.881718	0.379683	0.431646	-6.48402	cg14975009
-0.0319888	0.715956	-1.30479	0.194448	0.23677	-6.02733	cg08649440
0.0339695	0.613618	1.40229	0.163394	0.202422	-5.89766	cg05995220
-0.119299	0.212258	-4.96687	2.26344e-06	7.09558e-06	4.3155	cg23667127
0.126295	0.524556	6.1252	1.16574e-08	6.47091e-08	9.40275	cg25462858
-0.180584	0.238532	-8.13957	4.05609e-13	8.67024e-12	19.4093	cg02926160
-0.0667448	0.215767	-2.22549	0.027907	0.04034	-4.44989	cg25660566
0.0538756	0.779553	2.19591	0.0300101	0.0431223	-4.51254	cg16126900
0.0432819	0.661863	2.14075	0.0343023	0.0487637	-4.6273	cg14841929
0.0192692	0.728222	0.648003	0.518215	0.568393	-6.66147	cg10277956
0.121714	0.7238	4.66404	8.0841e-06	2.24258e-05	3.09641	cg15544071
-0.121743	0.323816	-4.26801	3.94968e-05	9.519e-05	1.58528	cg09292876
0.0492282	0.745536	1.81006	0.0727762	0.0970867	-5.25829	cg03055890
0.0286033	0.681244	0.959712	0.33912	0.390513	-6.41289	cg04526087
0.0721854	0.75549	2.91291	0.00426754	0.0071324	-2.78172	cg26856596
-0.0625405	0.755579	-2.06801	0.0407775	0.0571326	-4.77461	cg19015537
0.127989	0.796501	5.17365	9.25694e-07	3.17905e-06	5.17483	cg26508170
-0.0124409	0.753378	-0.487034	0.627118	0.671715	-6.75236	cg06940925
0.0634946	0.497275	2.61816	0.0099722	0.0156246	-3.54579	cg03389133
0.0738809	0.635783	2.57633	0.0111915	0.0173878	-3.64846	cg24310133
0.0831002	0.662159	3.42497	0.000840695	0.00158548	-1.28908	cg17513592
-0.0294159	0.557665	-0.860495	0.391224	0.443383	-6.50235	cg08389151
-0.0564254	0.783161	-1.98416	0.049509	0.0682185	-4.93846	cg01182660
0.125793	0.783736	4.9116	2.86989e-06	8.78106e-06	4.08796	cg09408902
0.118346	0.751102	4.56929	1.19114e-05	3.19147e-05	2.72625	cg08470991
-0.0364379	0.76741	-1.22527	0.222862	0.26784	-6.12636	cg09916357
-0.00875161	0.609468	-0.324613	0.746036	0.780759	-6.81802	cg18345924
0.116464	0.562827	4.32527	3.15774e-05	7.76491e-05	1.7978	cg16006724
-0.0648041	0.366135	-2.36617	0.0195668	0.0291106	-4.14132	cg01513392
0.126269	0.723618	4.45231	1.90895e-05	4.90371e-05	2.27661	cg14646039
-0.14984	0.273682	-5.83414	4.64345e-08	2.19942e-07	8.06367	cg23521973
0.120933	0.71152	4.95615	2.37114e-06	7.40139e-06	4.27097	cg20148334
0.00801607	0.715281	0.278039	0.781458	0.812608	-6.83201	cg00377332
-0.0516662	0.736364	-1.76443	0.0801911	0.106014	-5.33753	cg19519593
-0.0546584	0.784424	-1.91705	0.0575972	0.0783639	-5.06501	cg06230668
0.0400796	0.597045	1.48937	0.139	0.174736	-5.77422	cg17827148
0.063706	0.682661	2.25727	0.0257909	0.0375295	-4.38171	cg10425885
0.0602017	0.682645	2.75189	0.00683825	0.0110228	-3.2079	cg19695041
-0.0033923	0.590649	-0.151122	0.880131	0.899271	-6.85917	cg04654917
0.126586	0.794538	4.36038	2.75026e-05	6.83732e-05	1.92912	cg26159860
-0.0497769	0.681905	-1.82203	0.0709282	0.0948246	-5.23719	cg25134401
-0.0597663	0.298142	-1.79049	0.0758838	0.100826	-5.29251	cg01986131
0.0539097	0.825815	1.76902	0.079418	0.105094	-5.32965	cg00396783
-0.0452631	0.215665	-2.08836	0.038865	0.0546669	-4.73385	cg10073091
-0.020287	0.290504	-0.908755	0.365288	0.417145	-6.46004	cg06759255
0.134563	0.783907	5.60435	1.34109e-07	5.65633e-07	7.03759	cg07572251
-0.0298572	0.332335	-1.147	0.253654	0.30093	-6.2179	cg20708842
0.0460096	0.510921	1.76867	0.0794776	0.105163	-5.33026	cg20565082
0.124592	0.804244	5.70951	8.25844e-08	3.66424e-07	7.5062	cg03080336
0.143524	0.710775	6.9999	1.54727e-10	1.44003e-09	13.6059	cg26460678
-0.143464	0.170291	-7.30385	3.26543e-11	3.704e-10	15.1229	cg22911867
-0.0543923	0.74069	-1.85118	0.0665896	0.0895238	-5.18524	cg09244037
0.0212758	0.718631	0.787401	0.432592	0.484555	-6.56209	cg00334941
-0.107017	0.169555	-4.52369	1.43048e-05	3.76691e-05	2.55136	cg00646492
0.00923126	0.233733	0.31237	0.755299	0.789204	-6.82191	cg14367995
0.0636804	0.566532	2.24152	0.0268212	0.0389009	-4.4156	cg12518535
0.0938636	0.442087	3.72122	0.000302497	0.000617241	-0.335575	cg20433906
0.115383	0.783667	4.27476	3.84723e-05	9.29558e-05	1.61022	cg24212268
-0.0542358	0.740458	-2.03806	0.0437309	0.0609083	-4.83385	cg12072262
-0.14148	0.203053	-4.6511	8.52607e-06	2.35524e-05	3.04554	cg02552250
-0.0724125	0.420906	-3.14095	0.00211763	0.00373051	-2.14204	cg02445229
-0.127263	0.149336	-6.28971	5.27357e-09	3.20439e-08	10.1727	cg08260658
-0.116	0.194964	-3.74108	0.000281872	0.000578369	-0.269392	cg00482398
0.0690681	0.664882	2.64667	0.00921354	0.0145224	-3.47511	cg23107301
0.103028	0.749694	3.78203	0.000243475	0.000505226	-0.13203	cg11562596
-0.121149	0.225436	-6.48501	2.03111e-09	1.38247e-08	11.0997	cg25628433
0.10824	0.700524	3.70565	0.000319666	0.000649269	-0.387288	cg03316934
0.0906347	0.816714	4.44108	1.99334e-05	5.10148e-05	2.23518	cg18116815
-0.0815886	0.746443	-2.75525	0.00677463	0.0109288	-3.1994	cg13139697
0.0326313	0.477631	1.21484	0.226802	0.272084	-6.1389	cg25541958
-0.171056	0.286111	-9.3177	6.86262e-16	4.99752e-14	25.6549	cg09745987
0.0226542	0.316465	0.693193	0.489521	0.540493	-6.63135	cg07465864
0.0913362	0.418525	3.23923	0.00154873	0.00278918	-1.85415	cg00607051
0.108399	0.694923	4.80195	4.54906e-06	1.33011e-05	3.64623	cg05998486
0.073152	0.706111	2.40374	0.017751	0.0266099	-4.05601	cg04467093
-0.124023	0.199156	-5.99786	2.13909e-08	1.10635e-07	8.81412	cg11787167
-0.067037	0.735826	-2.29782	0.0232949	0.0341768	-4.2934	cg24120960
0.0841279	0.728552	3.48066	0.00069678	0.00133233	-1.11465	cg01542384
0.108507	0.72341	4.13273	6.64942e-05	0.000153544	1.09153	cg26782150
0.0794622	0.677588	2.91166	0.00428394	0.00715763	-2.78517	cg08363067
-0.0702629	0.456914	-3.29297	0.00130041	0.00237296	-1.69304	cg24538331
0.150427	0.796495	5.72713	7.63985e-08	3.41915e-07	7.58184	cg05324516
0.0420557	0.624338	1.52611	0.129602	0.164062	-5.71999	cg18082362
-0.0235006	0.73748	-0.780907	0.436387	0.488225	-6.56715	cg05754641
-0.13241	0.176722	-4.45697	1.87368e-05	4.82099e-05	2.29437	cg22798707
0.101367	0.720798	4.33113	3.08145e-05	7.59218e-05	1.82082	cg27350307
0.107443	0.827759	3.84529	0.000193764	0.00040923	0.0824887	cg17521156
-0.0929693	0.19551	-2.90283	0.00439835	0.00733664	-2.80909	cg16763089
0.0508658	0.752493	1.68715	0.0941591	0.122673	-5.46734	cg20320472
-0.0536813	0.316994	-1.68225	0.0951074	0.123793	-5.47539	cg14453935
0.124255	0.852519	5.15361	1.00941e-06	3.43536e-06	5.09142	cg23281529
0.0730449	0.728363	3.06918	0.00265071	0.00459188	-2.34777	cg17034591
0.105262	0.686056	3.70657	0.000318633	0.000647396	-0.384257	cg07052063
0.0574924	0.640227	2.42144	0.016945	0.0255011	-4.01527	cg26761572
-0.0870662	0.677743	-2.91734	0.00421183	0.00704689	-2.76976	cg27077316
0.0586975	0.402383	2.3597	0.019895	0.0295549	-4.15588	cg23637791
0.0220064	0.717452	0.873661	0.384039	0.436099	-6.49103	cg19489146
-0.0384735	0.406065	-1.26466	0.20843	0.252137	-6.07806	cg01572694
-0.161312	0.206443	-7.88545	1.56392e-12	2.70378e-11	18.0901	cg03908908
-0.0269591	0.675732	-0.896589	0.371724	0.423646	-6.47092	cg10092516
0.0646982	0.687304	2.4009	0.0178825	0.0267928	-4.06248	cg27104448
0.0966419	0.823868	3.578	0.000499562	0.000980345	-0.804618	cg22843712
0.0877298	0.743882	2.83739	0.00533752	0.008774	-2.98437	cg25125340
0.112152	0.822565	4.45202	1.91114e-05	4.90897e-05	2.27551	cg02806715
0.0401837	0.657668	1.34557	0.180964	0.221946	-5.97419	cg25996157
0.098865	0.756208	4.29235	3.58706e-05	8.72349e-05	1.6765	cg06852293
-0.0644327	0.772336	-2.27205	0.0248551	0.0362694	-4.34968	cg08224051
-0.140153	0.538611	-4.50193	1.56428e-05	4.08659e-05	2.46634	cg01043374
0.108139	0.754994	3.79547	0.000231992	0.000483311	-0.0866823	cg11211795
-0.0682963	0.294274	-3.06368	0.00269618	0.00466333	-2.36334	cg21034183
-0.021033	0.748154	-0.696086	0.487714	0.538734	-6.62935	cg12210836
0.0745466	0.717632	2.75829	0.0067157	0.0108409	-3.19154	cg23892439
0.107727	0.765075	4.52666	1.41357e-05	3.72604e-05	2.56271	cg23213327
-0.0211941	0.75012	-0.886186	0.377278	0.429231	-6.48011	cg08950375
0.0976969	0.755154	3.62371	0.000426292	0.000846898	-0.656543	cg11207515
0.0928405	0.662243	3.88625	0.000166761	0.000356581	0.223503	cg24940230
-0.0600478	0.787864	-2.01277	0.0463658	0.0642516	-4.88326	cg09132121
0.0553967	0.734368	1.97405	0.0506621	0.0696825	-4.95778	cg11934688
0.00699456	0.38919	0.308277	0.758402	0.792038	-6.82318	cg00202829
0.0805742	0.480316	2.5958	0.0106091	0.0165456	-3.60091	cg06418475
-0.00450242	0.62444	-0.163463	0.870427	0.891119	-6.85723	cg06452875
-0.00618415	0.468225	-0.252841	0.800821	0.829958	-6.83868	cg27307810
-0.0286179	0.753067	-0.968816	0.334576	0.385836	-6.4042	cg20403678
-0.0617589	0.157065	-2.05614	0.0419265	0.0586041	-4.79818	cg09976142
-0.127874	0.146673	-6.89546	2.62536e-10	2.28737e-09	13.0908	cg12010396
0.116436	0.791737	4.17722	5.60937e-05	0.000131341	1.25261	cg16149138
0.0856808	0.604901	3.59646	0.000468336	0.000923616	-0.744523	cg21426218
-0.0855582	0.29185	-3.03045	0.00298863	0.00513031	-2.45734	cg17350006
0.0834795	0.773469	3.76149	0.000261832	0.000540324	-0.200402	cg04039397
-0.124413	0.276125	-4.86604	3.4809e-06	1.04561e-05	3.90289	cg11433624
0.152352	0.295669	5.00279	1.94389e-06	6.19446e-06	4.46181	cg01727431
-0.0922324	0.658825	-3.14821	0.0020706	0.00365351	-2.1213	cg01179696
-0.0550386	0.736325	-1.97246	0.0508451	0.0699127	-4.96081	cg07710391
-0.00192529	0.721573	-0.0649475	0.948323	0.956851	-6.86846	cg23053374
0.0868073	0.829416	3.52442	0.000600457	0.00116118	-0.976142	cg16586530
0.0525233	0.730466	1.79782	0.0747076	0.099403	-5.27974	cg09622285
0.0353635	0.734316	1.21559	0.226516	0.271787	-6.138	cg24913355
0.0454122	0.760138	1.70225	0.0912849	0.119229	-5.44242	cg07951201
-0.0253484	0.317029	-0.870804	0.385591	0.437675	-6.4935	cg06894334
-0.0321496	0.700161	-1.15577	0.250058	0.29708	-6.20793	cg26921513
0.130028	0.710168	5.59203	1.41777e-07	5.94112e-07	6.98379	cg02909809
0.103	0.75113	3.75089	0.000272183	0.000560029	-0.236596	cg23884076
-0.077519	0.180305	-3.65185	0.000386052	0.000772837	-0.564029	cg09006749
-0.0557932	0.734631	-1.97183	0.0509184	0.0700039	-4.96202	cg04326353
-0.0101064	0.389044	-0.384987	0.700925	0.739785	-6.79667	cg13178361
0.112717	0.665347	4.07978	8.12884e-05	0.000184505	0.901496	cg23482746
-0.101625	0.137469	-5.44176	2.80547e-07	1.08943e-06	6.32486	cg16867584
0.139899	0.802027	5.68416	9.30732e-08	4.0799e-07	7.3908	cg01995815
0.00728662	0.771846	0.262292	0.793543	0.82331	-6.83625	cg18061255
-0.184922	0.235366	-7.87519	1.65109e-12	2.83276e-11	18.0371	cg22697386
0.0968235	0.778822	4.05682	8.8551e-05	0.000199619	0.82044	cg10016608
0.125977	0.77128	4.53821	1.35116e-05	3.57797e-05	2.60599	cg20529344
0.0626866	0.663515	2.11502	0.0364861	0.0515997	-4.67998	cg09408143
0.111085	0.730336	4.29148	3.60427e-05	8.76105e-05	1.67216	cg15972506
-0.0617042	0.644936	-2.03629	0.0439111	0.0611352	-4.83733	cg15491134
0.0130315	0.599447	0.559458	0.576884	0.624579	-6.71464	cg17497536
0.100936	0.840951	4.62361	9.52634e-06	2.60457e-05	2.93933	cg09762242
-0.0875979	0.566457	-3.12269	0.00224391	0.00393618	-2.19505	cg14636077
-0.00935897	0.441419	-0.329482	0.742363	0.777439	-6.81643	cg13859324
-0.0527542	0.703294	-1.81619	0.0718258	0.0959315	-5.24751	cg26532499
-0.0600835	0.777947	-2.0576	0.0417837	0.0584162	-4.79529	cg22980833
-0.0802521	0.232877	-3.5128	0.000624457	0.00120363	-1.01274	cg25127083
-0.0475259	0.696358	-1.82849	0.0699468	0.0936299	-5.22574	cg20819150
0.0344835	0.656297	1.25728	0.211081	0.255032	-6.08722	cg22786756
0.134932	0.773669	4.89574	3.06971e-06	9.32684e-06	4.02341	cg26290716
-0.114727	0.194249	-5.52413	1.9323e-07	7.81047e-07	6.68474	cg27423228
0.112798	0.690042	4.64798	8.62675e-06	2.38067e-05	3.03418	cg08853318
-0.0880801	0.579634	-3.01105	0.00317192	0.00542261	-2.51167	cg03147503
-0.0474958	0.751224	-1.64998	0.101548	0.131414	-5.5278	cg11689700
0.061934	0.644488	2.40437	0.0177217	0.02657	-4.05455	cg02408532
-0.10901	0.249165	-4.85706	3.60768e-06	1.08e-05	3.86835	cg10785394
0.150917	0.408292	5.7027	8.55378e-08	3.77889e-07	7.47255	cg19917856
-0.0955817	0.162774	-3.62378	0.000426177	0.000846702	-0.65629	cg23660154
0.134251	0.667763	5.42191	3.07475e-07	1.18259e-06	6.23667	cg06938601
-0.157296	0.376677	-5.95818	2.59217e-08	1.31188e-07	8.6283	cg06190807
0.182555	0.591971	6.69801	7.1149e-10	5.50069e-09	12.1205	cg11682319
0.165575	0.715067	6.17167	9.37122e-09	5.32925e-08	9.61492	cg04439622
0.0906873	0.446002	3.74893	0.000273939	0.000563397	-0.242732	cg19423311
0.0840569	0.766414	3.41544	0.000868093	0.0016332	-1.31881	cg02344606
0.137772	0.748205	5.15159	1.0202e-06	3.46853e-06	5.08139	cg12732514
-0.158411	0.257485	-7.18548	6.0025e-11	6.28737e-10	14.529	cg02495518
-0.0851404	0.737848	-2.85187	0.00511513	0.00843583	-2.94588	cg12227757
0.119345	0.814024	5.14014	1.06975e-06	3.61752e-06	5.0355	cg07367113
-0.0467782	0.479094	-1.71357	0.0891777	0.116738	-5.4236	cg22234119
0.0840312	0.521107	3.64137	0.000400485	0.000799228	-0.598342	cg20764780
0.0527252	0.712609	1.80803	0.073094	0.0974613	-5.26186	cg19495351
-0.0722939	0.516452	-2.99161	0.00336497	0.00572639	-2.56561	cg13808223
-0.00202839	0.724526	-0.080262	0.936162	0.946943	-6.86735	cg09994117
0.137993	0.860652	5.63974	1.14158e-07	4.89732e-07	7.19337	cg09754110
0.0956259	0.72102	3.77427	0.000250348	0.000518361	-0.158156	cg14515791
-0.0478471	0.700992	-1.48714	0.139588	0.175407	-5.77747	cg01551258
0.0459895	0.731668	1.55826	0.121791	0.155003	-5.67148	cg25199591
-0.11008	0.157814	-5.34596	4.31164e-07	1.60059e-06	5.91043	cg19224164
-0.134127	0.171829	-7.25413	4.21873e-11	4.62093e-10	14.873	cg18608017
0.0714727	0.338932	2.72614	0.00736318	0.0118041	-3.27428	cg21757127
-0.108157	0.30392	-3.56427	0.000523807	0.00102419	-0.848821	cg26643142
0.122708	0.656119	5.94179	2.78896e-08	1.40011e-07	8.55704	cg03940776
0.0769926	0.740429	2.59736	0.0105634	0.0164803	-3.59706	cg05518130
-0.0299355	0.765892	-1.06792	0.287691	0.336887	-6.30438	cg23704055
-0.0230714	0.323628	-0.929447	0.354513	0.406206	-6.4412	cg16791210
0.0557811	0.698265	1.78355	0.0770113	0.102189	-5.30456	cg09307985
0.0796716	0.797882	3.44046	0.000797882	0.00151074	-1.24061	cg13919908
0.0565142	0.47452	1.89672	0.0602561	0.0816967	-5.10254	cg17453778
0.0976245	0.711324	3.9015	0.000158434	0.0003402	0.273331	cg22540135
0.0984069	0.849094	4.76644	5.27753e-06	1.5228e-05	3.50402	cg27122441
0.005103	0.686579	0.179459	0.857878	0.880343	-6.8545	cg19604896
-0.132542	0.367702	-5.74031	7.16041e-08	3.22935e-07	7.64419	cg17608428
-0.097076	0.261594	-3.01649	0.00311952	0.00533966	-2.49647	cg11586570
0.122204	0.851551	5.02361	1.77511e-06	5.70632e-06	4.54889	cg10994513
0.00650918	0.682238	0.223325	0.82366	0.850117	-6.84569	cg18070504
0.0139548	0.754709	0.452612	0.651641	0.694375	-6.76846	cg05040348
0.108744	0.733046	4.1165	7.07317e-05	0.000162481	1.03307	cg01139503
0.0400928	0.713069	1.51135	0.133315	0.168273	-5.74193	cg12234272
0.047092	0.665407	1.71919	0.088146	0.115496	-5.4142	cg16213567
0.0270345	0.7686	0.900926	0.369423	0.421295	-6.46705	cg18197808
-0.119352	0.15829	-6.70203	6.93068e-10	5.37167e-09	12.1456	cg18133957
0.105337	0.498459	3.53281	0.000583592	0.00113097	-0.949557	cg19907366
0.127907	0.856725	5.37364	3.81071e-07	1.43319e-06	6.02951	cg18363918
0.0520591	0.718781	1.70952	0.0899261	0.11762	-5.43034	cg12483005
0.0887924	0.873019	3.71283	0.00031142	0.000633885	-0.362948	cg24683222
0.126737	0.780969	4.35064	2.85791e-05	7.08329e-05	1.89262	cg19508967
-0.0631111	0.776521	-2.05807	0.041738	0.0583585	-4.79436	cg19770671
0.209842	0.50849	7.76078	3.04806e-12	4.77823e-11	17.4386	cg20142972
0.0688975	0.710441	2.51386	0.0132598	0.0203303	-3.79891	cg24958342
0.0846394	0.705268	3.34677	0.0010907	0.00201596	-1.53031	cg21336116
0.0361932	0.764646	1.33127	0.185612	0.227079	-5.99301	cg08175396
0.180948	0.749429	7.01226	1.46354e-10	1.37138e-09	13.6606	cg08586669
-0.0839349	0.778217	-2.90684	0.004346	0.0072541	-2.79822	cg16014213
0.126974	0.674542	5.00024	1.96531e-06	6.2545e-06	4.45129	cg05900441
0.00796649	0.782877	0.256136	0.798282	0.827621	-6.83785	cg11720325
-0.0431691	0.402138	-1.71126	0.0896045	0.117236	-5.42745	cg22842860
-0.00720256	0.712066	-0.264631	0.791745	0.821746	-6.83564	cg24167473
-0.140373	0.180193	-9.3539	5.62702e-16	4.25421e-14	25.8493	cg04532834
0.0552213	0.634866	1.80837	0.073041	0.0973971	-5.26127	cg02097616
0.0883326	0.79307	3.89828	0.000159557	0.000342444	0.265045	cg08625239
-0.0751548	0.103663	-2.46391	0.0151528	0.0229958	-3.9168	cg25032595
0.0514565	0.775971	1.85586	0.0659148	0.08869	-5.17684	cg00057324
0.0856954	0.724019	3.36749	0.00101852	0.00189309	-1.46691	cg09570655
-0.0761903	0.401795	-2.90888	0.00431971	0.00721325	-2.79272	cg10536529
0.0613406	0.70536	2.30264	0.0230132	0.0337969	-4.28282	cg05548393
0.0179006	0.15478	0.650465	0.516629	0.566854	-6.65988	cg22646311
0.105729	0.682637	3.70636	0.00031887	0.000647784	-0.384952	cg08453205
-0.0152912	0.487597	-0.647073	0.518811	0.56894	-6.66207	cg05528492
0.100663	0.595162	3.33701	0.00112634	0.00207735	-1.56006	cg06507987
-0.00380031	0.398518	-0.123385	0.902008	0.91803	-6.86297	cg26685515
-0.0527696	0.777073	-1.79343	0.0754101	0.100254	-5.28739	cg16648265
0.111327	0.868209	4.97305	2.20316e-06	6.92765e-06	4.34135	cg13244241
-0.094548	0.232133	-3.21635	0.00166696	0.00298676	-1.92192	cg00899160
0.037496	0.744492	1.26357	0.208821	0.252567	-6.07942	cg09644562
-0.130127	0.244886	-5.17061	9.38772e-07	3.21939e-06	5.16142	cg15036867
0.0271905	0.462115	1.15263	0.251335	0.298476	-6.21151	cg21965995
-0.00184277	0.750181	-0.0677132	0.946126	0.95516	-6.86827	cg13380325
0.0230348	0.434599	0.93931	0.349448	0.401069	-6.43207	cg17786959
0.0382222	0.698263	1.26157	0.209538	0.253341	-6.0819	cg21772826
0.157841	0.609773	6.36758	3.62506e-09	2.30598e-08	10.537	cg02000253
-0.141962	0.213311	-5.95587	2.61077e-08	1.32042e-07	8.62105	cg09265392
-0.02223	0.614963	-0.702715	0.483588	0.534694	-6.62475	cg02968165
0.0433594	0.69942	1.69385	0.0928753	0.12114	-5.45631	cg03631457
0.121162	0.765962	4.8516	3.69867e-06	1.1045e-05	3.8447	cg21783183
-0.137612	0.247549	-6.44449	2.4784e-09	1.64845e-08	10.9063	cg04790574
0.0670619	0.783224	2.92551	0.00410851	0.00688766	-2.74731	cg03215416
0.102556	0.750877	4.35284	2.82906e-05	7.01704e-05	1.90205	cg09175485
0.0806717	0.638803	3.09502	0.00244691	0.0042637	-2.27443	cg03054529
0.11732	0.669978	4.68365	7.45511e-06	2.08231e-05	3.17381	cg03504310
-0.130925	0.1719	-6.93375	2.16357e-10	1.93204e-09	13.2793	cg00253228
0.0706165	0.708856	3.12328	0.00223873	0.003928	-2.19306	cg05608790
0.061859	0.735228	2.28352	0.0241498	0.0353175	-4.3247	cg14837148
-0.00906793	0.566365	-0.274432	0.784222	0.815089	-6.83301	cg04268432
0.0941144	0.764877	3.69895	0.000327338	0.000663642	-0.409497	cg04308443
-0.122723	0.140655	-6.68772	7.44339e-10	5.7239e-09	12.0762	cg03623770
-0.0477974	0.205072	-1.58434	0.115734	0.147966	-5.63143	cg06707081
0.11621	0.827929	4.56569	1.2087e-05	3.23442e-05	2.71229	cg16566595
-0.0112137	0.811225	-0.374512	0.708681	0.746828	-6.80064	cg09225324
0.15459	0.536575	5.8566	4.18024e-08	2.0019e-07	8.16541	cg12589972
0.133422	0.73263	4.66936	7.90893e-06	2.19749e-05	3.11734	cg22539431
0.130107	0.757302	4.59663	1.06564e-05	2.88216e-05	2.83252	cg02179492
0.00129479	0.777662	0.0396781	0.968415	0.973707	-6.86978	cg06386733
-0.116511	0.15025	-5.94302	2.77287e-08	1.39288e-07	8.56265	cg18316974
0.0189585	0.784808	0.646183	0.519389	0.569517	-6.66264	cg14222432
-0.0105585	0.691306	-0.341517	0.733309	0.769241	-6.81241	cg08977931
0.0427854	0.635948	1.52365	0.130214	0.164753	-5.72366	cg12550399
-0.128801	0.199097	-5.55837	1.65342e-07	6.80439e-07	6.83526	cg19033780
0.158874	0.547081	5.78831	5.75054e-08	2.66151e-07	7.85669	cg14881371
0.0910281	0.819069	3.55882	0.000533736	0.00104205	-0.866331	cg25576997
0.0723845	0.772347	2.41834	0.0170866	0.0256939	-4.02251	cg17843665
0.134478	0.723328	6.39752	3.11937e-09	2.01966e-08	10.6827	cg16496217
0.138192	0.620466	5.77498	6.09934e-08	2.80371e-07	7.79943	cg25629418
0.0772902	0.734719	3.80857	0.000221093	0.000462302	-0.0416647	cg05537796
-0.105904	0.204866	-5.31486	4.95256e-07	1.81294e-06	5.77686	cg00734567
-0.00636831	0.38427	-0.242895	0.808499	0.836796	-6.84114	cg20214067
0.113108	0.884498	4.84799	3.74844e-06	1.11788e-05	3.83167	cg07631575
0.0653397	0.791486	2.34851	0.0204757	0.0303486	-4.181	cg14849140
-0.111383	0.36501	-4.26581	3.98359e-05	9.59374e-05	1.57716	cg08442064
0.0904749	0.74121	3.64666	0.000393369	0.000786373	-0.581462	cg14611258
-0.0982667	0.722957	-3.57339	0.000507592	0.00099504	-0.819494	cg14663042
-0.144373	0.339453	-5.71924	7.92391e-08	3.53129e-07	7.54653	cg12788108
0.116024	0.693697	3.86014	0.000183586	0.000389576	0.133225	cg02368606
-0.0491057	0.77581	-1.75064	0.082551	0.108804	-5.3611	cg02004979
0.0877757	0.672026	3.46609	0.000732314	0.00139517	-1.1608	cg04173397
0.0705134	0.760866	2.8732	0.00480246	0.00795829	-2.88881	cg18516268
0.031808	0.733198	1.08268	0.281111	0.33002	-6.2887	cg18219522
0.0936078	0.566027	3.33434	0.0011363	0.00209433	-1.5682	cg07618435
0.0868289	0.774947	3.07115	0.00263561	0.0045678	-2.34244	cg11650763
0.0133427	0.803817	0.472244	0.637606	0.681366	-6.75942	cg13631852
0.111686	0.741365	4.88147	3.25386e-06	9.83036e-06	3.96729	cg27529668
0.1514	0.725681	6.05931	1.60345e-08	8.57064e-08	9.09386	cg02481697
-0.15106	0.176265	-4.77321	5.14079e-06	1.48761e-05	3.5294	cg00795248
-0.109123	0.115452	-5.11747	1.18086e-06	3.95325e-06	4.94047	cg01817067
-0.00329082	0.725955	-0.102045	0.918891	0.932199	-6.86537	cg14706475
-0.0892532	0.565516	-3.82165	0.00021089	0.000442442	0.00271609	cg21151899
-0.00605687	0.263131	-0.193652	0.846774	0.870443	-6.85186	cg10756887
-0.141084	0.359515	-4.43619	2.03587e-05	5.19986e-05	2.21531	cg19777540
0.135323	0.744308	5.97364	2.39912e-08	1.2243e-07	8.70294	cg09242610
-0.20765	0.21393	-10.6484	4.42735e-19	2.39958e-16	32.8501	cg07084358
0.0412359	0.792504	1.53935	0.126339	0.160277	-5.70014	cg08567182
-0.0107533	0.743159	-0.392308	0.695523	0.734874	-6.79384	cg06099303
0.146668	0.782657	6.02005	1.92936e-08	1.00934e-07	8.91433	cg26764846
-0.118392	0.324546	-4.99775	1.98177e-06	6.30018e-06	4.44301	cg01906801
-0.0486378	0.552746	-1.73192	0.0858439	0.112737	-5.39281	cg16503259
-0.00746568	0.614683	-0.229077	0.819197	0.846173	-6.84439	cg11002686
-0.140296	0.213889	-5.47624	2.40865e-07	9.50293e-07	6.47233	cg14855874
-0.171404	0.696398	-6.89366	2.66352e-10	2.31593e-09	13.0771	cg23574835
0.13529	0.828665	6.61783	1.05373e-09	7.75724e-09	11.7379	cg05695384
0.0237916	0.727705	0.755926	0.451167	0.502793	-6.5862	cg16675357
-0.147074	0.20719	-7.10474	9.0727e-11	9.01129e-10	14.1262	cg01723706
-0.0358667	0.748824	-1.29956	0.196229	0.238719	-6.03402	cg03015358
0.0592622	0.843883	2.13068	0.0351459	0.0498692	-4.64802	cg12728791
0.0819585	0.61002	3.50732	0.000636247	0.00122442	-1.03015	cg08030082
0.0749898	0.795283	2.95958	0.00370933	0.00626725	-2.65428	cg11123018
0.0854702	0.829495	3.48109	0.000695894	0.00133077	-1.11342	cg22259797
0.0371426	0.778165	1.57413	0.118072	0.150685	-5.64719	cg13362491
0.017061	0.599768	0.559054	0.577162	0.624852	-6.71486	cg21685048
-0.0330039	0.759644	-1.35592	0.177654	0.218259	-5.96046	cg01871920
-0.0919583	0.122001	-3.53724	0.000574797	0.00111532	-0.93541	cg01796166
-0.0839755	0.12373	-3.43314	0.000818051	0.00154574	-1.26371	cg22568423
0.00605252	0.725537	0.203109	0.839392	0.863912	-6.84999	cg23697157
0.0513094	0.689816	2.36265	0.0197413	0.0293495	-4.14916	cg16508101
-0.109806	0.215065	-3.7328	0.000290304	0.000594355	-0.297021	cg02305135
-0.0423928	0.304716	-1.76702	0.0797507	0.105492	-5.33308	cg11684897
0.0236713	0.565157	1.17783	0.241176	0.287654	-6.18254	cg22109801
0.0762914	0.63491	2.62996	0.00965245	0.0151614	-3.51667	cg03509094
0.157445	0.734438	6.26281	6.03749e-09	3.61368e-08	10.0417	cg07979757
0.131823	0.698309	4.53981	1.34243e-05	3.55676e-05	2.61218	cg19819280
0.087699	0.792268	3.57851	0.000498551	0.000978593	-0.802788	cg01249384
-0.0662417	0.681135	-2.27955	0.0243919	0.0356401	-4.33336	cg08755703
0.000318656	0.758294	0.0107265	0.991459	0.993076	-6.8705	cg27420415
-0.065756	0.746973	-2.43934	0.0161699	0.0244239	-3.97403	cg26293681
0.0438915	0.780546	1.38441	0.168789	0.20842	-5.92212	cg15412313
0.104769	0.785587	4.64405	8.76034e-06	2.4144e-05	3.0194	cg09262230
-0.160095	0.590658	-5.81376	5.10717e-08	2.3939e-07	7.97153	cg08568649
0.0836742	0.734204	3.88957	0.000164726	0.00035268	0.235029	cg12973315
-0.00458738	0.700452	-0.173053	0.8629	0.884682	-6.85563	cg17812027
-0.084885	0.17661	-2.81732	0.00566033	0.00925845	-3.03742	cg18034737
-0.119105	0.151243	-6.25459	6.25199e-09	3.72655e-08	10.0074	cg06126593
-0.0128232	0.286522	-0.427467	0.669802	0.711204	-6.77948	cg09685682
0.128883	0.71279	4.87683	3.32568e-06	1.00284e-05	3.94662	cg08713474
0.0975584	0.837898	3.42046	0.000853803	0.00160836	-1.30336	cg03901910
0.102114	0.871451	5.43895	2.84117e-07	1.10134e-06	6.31266	cg15401418
0.0477718	0.715012	1.82642	0.0702597	0.0940107	-5.22941	cg16029351
-0.167763	0.49547	-6.40908	2.96374e-09	1.93087e-08	10.7328	cg13707337
-0.0322853	0.42693	-1.02209	0.308782	0.358974	-6.35172	cg27079776
0.0999851	0.662983	3.98528	0.000115834	0.000254935	0.567007	cg24707200
0.0386573	0.76953	1.39004	0.167077	0.206492	-5.91445	cg22527572
-0.12519	0.272222	-3.89452	0.000161927	0.000347113	0.251342	cg23067881
0.0993795	0.813673	3.48231	0.000693189	0.00132591	-1.10975	cg01940181
-0.0267669	0.665785	-1.03223	0.304031	0.353911	-6.34143	cg14924866
-0.0592551	0.336516	-2.78218	0.00626669	0.0101708	-3.12932	cg20735988
0.0868885	0.775494	3.29296	0.00130119	0.00237408	-1.69346	cg06144990
0.0176847	0.46076	0.82749	0.40959	0.46165	-6.52998	cg02056245
0.0997508	0.670814	4.13744	6.52564e-05	0.000150921	1.10918	cg03529184
-0.021888	0.275931	-0.74397	0.458342	0.509883	-6.59511	cg03228893
-0.0308416	0.733636	-1.03767	0.3015	0.351274	-6.33586	cg12671247
-0.0614998	0.72344	-2.02176	0.0454146	0.0630427	-4.86577	cg04005958
-0.0379992	0.735991	-1.33199	0.185374	0.22681	-5.99206	cg13394713
-0.0578317	0.788008	-2.006	0.0470938	0.0651849	-4.89638	cg00486604
-0.115597	0.14352	-5.10544	1.24434e-06	4.14322e-06	4.89013	cg08765317
-0.0951685	0.147795	-3.37729	0.000985952	0.00183651	-1.43681	cg14172108
0.0975074	0.799318	4.80817	4.43194e-06	1.29941e-05	3.67121	cg06193766
0.0888409	0.718387	3.34563	0.00109481	0.00202284	-1.53379	cg04588257
0.0691412	0.776141	2.75545	0.0067706	0.0109235	-3.19887	cg19949797
0.168591	0.696147	6.89538	2.63652e-10	2.29629e-09	13.0869	cg12798411
0.139786	0.7966	6.21694	7.49948e-09	4.37623e-08	9.83079	cg12564453
-0.142974	0.210181	-6.07107	1.51002e-08	8.12688e-08	9.15176	cg00851732
-0.12145	0.195452	-4.67352	7.77445e-06	2.16352e-05	3.13374	cg13133835
-0.162946	0.18283	-8.33071	1.45895e-13	3.72183e-12	20.4093	cg22084642
-0.0517186	0.313897	-1.66832	0.0978466	0.127025	-5.49814	cg11644596
0.0269127	0.724801	0.884326	0.37828	0.430218	-6.48174	cg14709826
-0.136009	0.179816	-7.60473	6.8433e-12	9.59087e-11	16.6482	cg27364650
-0.168348	0.348862	-8.89384	6.95228e-15	3.17914e-13	23.3877	cg10403849
0.129578	0.600715	4.44487	1.9665e-05	5.03862e-05	2.24832	cg20457147
0.131357	0.748551	4.94859	2.45158e-06	7.62272e-06	4.23908	cg05273533
0.0429364	0.132969	1.42645	0.156321	0.194422	-5.86413	cg03438090
-0.0274736	0.190343	-0.861586	0.390625	0.442761	-6.50142	cg26718433
0.0660416	0.724312	2.35123	0.0203331	0.0301556	-4.1749	cg04724659
-0.0575597	0.513744	-2.87475	0.00477929	0.0079228	-2.8845	cg09974965
0.0785252	0.694186	2.74879	0.0069014	0.011115	-3.21607	cg02347984
0.0614796	0.746319	2.17377	0.0316763	0.0453352	-4.55897	cg05582719
0.0587357	0.670097	1.90805	0.0587614	0.0798283	-5.08166	cg11421073
0.134208	0.725597	5.00472	1.92785e-06	6.14907e-06	4.46977	cg15382568
-0.0615768	0.671956	-2.18986	0.0304588	0.0437164	-4.52529	cg05786184
0.0297156	0.735687	1.06669	0.288245	0.337468	-6.30568	cg09703136
-0.0498582	0.747505	-1.73357	0.0855501	0.11239	-5.39003	cg07175572
-0.158486	0.207304	-8.24244	2.34125e-13	5.46903e-12	19.9467	cg21771250
0.0825745	0.311336	3.4098	0.000884454	0.00166087	-1.33617	cg03333330
0.13163	0.771973	5.01958	1.80847e-06	5.80282e-06	4.53115	cg27125439
0.0423721	0.808676	1.65593	0.100336	0.129967	-5.51822	cg00306510
-0.0479018	0.791945	-1.65893	0.0997285	0.129253	-5.51337	cg10943931
0.150349	0.747784	5.29506	5.42368e-07	1.96595e-06	5.68961	cg24082526
-0.111564	0.54514	-4.31333	3.30909e-05	8.10352e-05	1.75332	cg17112828
0.145513	0.677677	6.85569	3.20816e-10	2.72453e-09	12.8955	cg17471102
0.137048	0.739396	5.03675	1.67955e-06	5.42708e-06	4.60219	cg17939444
0.0334409	0.793992	1.23345	0.219805	0.264506	-6.11645	cg17059185
0.0937748	0.638432	3.7314	0.000291747	0.000597074	-0.30167	cg14552508
0.0760828	0.780313	2.81316	0.00572937	0.00936242	-3.04837	cg07841601
0.164319	0.721504	7.47777	1.32673e-11	1.69357e-10	16.0018	cg04259752
0.0592236	0.22233	1.93001	0.0559538	0.076331	-5.04089	cg00396687
-0.100438	0.471814	-3.14103	0.00211806	0.00373113	-2.1421	cg04628438
0.121292	0.489754	4.16634	5.84843e-05	0.000136469	1.21307	cg20509780
0.0516707	0.557235	2.01412	0.0462223	0.0640707	-4.88064	cg21633026
0.101675	0.860033	4.28294	3.72156e-05	9.02006e-05	1.64155	cg10448692
0.0299216	0.249636	1.30682	0.193754	0.23601	-6.02472	cg22046661
0.102115	0.782053	4.62993	9.28303e-06	2.5438e-05	2.96404	cg09810089
0.162713	0.535619	6.59564	1.18114e-09	8.59001e-09	11.6272	cg01656853
-0.123358	0.173084	-5.08506	1.36091e-06	4.48799e-06	4.80416	cg09950256
0.00921537	0.504728	0.35238	0.725169	0.761814	-6.80865	cg11668053
-0.136294	0.177941	-6.4858	2.02326e-09	1.3776e-08	11.1035	cg19271111
-0.0765096	0.737535	-2.61259	0.0101288	0.0158521	-3.55963	cg26990380
0.0386501	0.793682	1.22809	0.221804	0.266695	-6.12295	cg16337574
0.14376	0.80069	6.00522	2.06734e-08	1.07321e-07	8.84726	cg25378920
0.121615	0.750284	5.37795	3.7369e-07	1.40848e-06	6.04835	cg06735218
0.108188	0.752587	4.58867	1.09885e-05	2.96398e-05	2.80299	cg26428830
0.0788865	0.778561	3.24946	0.001498	0.00270436	-1.82352	cg12120750
0.104006	0.645201	3.85468	0.000187266	0.000396715	0.114559	cg11332163
-0.00265629	0.777494	-0.0946453	0.924754	0.937256	-6.86609	cg13261725
0.150055	0.669623	5.35829	4.09276e-07	1.52763e-06	5.96095	cg21236177
-0.0140821	0.284646	-0.452887	0.651444	0.694186	-6.76834	cg03301848
-0.153771	0.164617	-8.45886	7.3264e-14	2.10932e-12	21.0831	cg24894584
-0.0397848	0.277797	-1.30831	0.193255	0.235469	-6.0228	cg16790416
-0.0263562	0.757319	-0.905444	0.367036	0.418885	-6.46301	cg26419659
-0.0530746	0.774065	-1.83276	0.0693043	0.0928463	-5.21815	cg05105138
0.111062	0.710986	4.72885	6.17184e-06	1.75446e-05	3.35423	cg24117063
0.141502	0.6488	5.42152	3.08273e-07	1.18542e-06	6.23425	cg02380750
0.109078	0.76801	3.82582	0.000207929	0.000436766	0.0161753	cg23028178
0.0147578	0.297014	0.470259	0.639019	0.682531	-6.76035	cg14006318
0.0102183	0.335374	0.436957	0.662922	0.704994	-6.7754	cg08410227
-0.041288	0.593465	-1.55481	0.122613	0.155969	-5.67675	cg10256726
0.00137133	0.622472	0.0595939	0.952577	0.96045	-6.86879	cg00033773
0.135198	0.664593	4.76657	5.28535e-06	1.52483e-05	3.50286	cg11213150
0.132547	0.765202	5.20747	7.98586e-07	2.78418e-06	5.31705	cg25337124
0.136725	0.416202	4.95642	2.37097e-06	7.40108e-06	4.27117	cg05895034
-0.118346	0.201539	-6.00001	2.1174e-08	1.09656e-07	8.824	cg17883035
-0.0287811	0.253908	-1.30912	0.192978	0.235168	-6.02177	cg14196186
0.0325549	0.788953	1.21557	0.226521	0.271791	-6.13802	cg14582478
0.00156763	0.78631	0.0503703	0.959911	0.966567	-6.8693	cg08876623
-0.0251337	0.7563	-0.815558	0.416361	0.468414	-6.5397	cg22906397
-0.0622753	0.72221	-2.0208	0.045515	0.0631617	-4.86763	cg05209768
0.0211749	0.493999	0.751192	0.454	0.505575	-6.58974	cg13302217
0.000127291	0.702516	0.00446701	0.996443	0.997227	-6.87055	cg18829068
0.149365	0.591605	4.8297	4.05718e-06	1.20068e-05	3.75609	cg23650279
0.106695	0.803212	4.18029	5.54375e-05	0.000129958	1.26376	cg20585500
0.0717863	0.733761	2.78948	0.00613758	0.00997803	-3.11046	cg19048301
0.0544044	0.805699	1.78237	0.0772056	0.102422	-5.30661	cg26612230
-0.131199	0.304637	-6.61658	1.06028e-09	7.80053e-09	11.7319	cg06569300
0.0518282	0.696187	2.11483	0.0365008	0.0516182	-4.68035	cg14877718
0.122984	0.738962	4.4192	2.17848e-05	5.5285e-05	2.15085	cg10282330
-0.00892726	0.728927	-0.292629	0.770308	0.802722	-6.82786	cg04924028
0.114944	0.723676	4.59573	1.06934e-05	2.89178e-05	2.82918	cg16323245
-0.0213295	0.141794	-0.624655	0.533378	0.582942	-6.67624	cg15977137
-0.0651756	0.695439	-2.48361	0.0143793	0.0219104	-3.87057	cg17017394
0.124635	0.732251	4.62153	9.62534e-06	2.6286e-05	2.92969	cg09011458
-0.023192	0.750912	-0.811537	0.418656	0.470735	-6.54294	cg09030852
0.127107	0.79535	5.83526	4.601e-08	2.18149e-07	8.07222	cg24944017
-0.049812	0.418537	-1.5234	0.130277	0.164818	-5.72404	cg18998365
-0.0485904	0.202866	-1.59899	0.112439	0.144148	-5.60865	cg18866529
-0.101751	0.12673	-5.60397	1.34239e-07	5.66109e-07	7.03658	cg09665336
0.0236346	0.728308	0.793252	0.429189	0.481252	-6.5575	cg09837314
-0.111572	0.726672	-4.02509	9.98503e-05	0.000222692	0.707167	cg06615464
-0.217397	0.588242	-8.85263	8.78047e-15	3.78809e-13	23.1596	cg04237666
0.081675	0.752955	3.08674	0.00251088	0.00436665	-2.29806	cg25756586
-0.0148724	0.548299	-0.598924	0.550346	0.599259	-6.6919	cg05282437
0.0760778	0.573722	2.6422	0.00932916	0.0146899	-3.48625	cg10111816
0.00416404	0.759295	0.144006	0.885736	0.904066	-6.86022	cg21092324
-0.0545483	0.659726	-1.78191	0.0772799	0.102508	-5.3074	cg20123962
0.0232906	0.775375	0.969873	0.334048	0.385294	-6.40319	cg13507452
0.107621	0.776722	3.76311	0.000260556	0.000537873	-0.195652	cg25006249
0.0797504	0.611299	2.53271	0.0126022	0.0193941	-3.75385	cg11983038
-0.0917033	0.439252	-3.27046	0.00139997	0.00254053	-1.76102	cg08718293
-0.0935628	0.168172	-3.0303	0.00299007	0.00513251	-2.45778	cg22885558
0.0452584	0.756201	1.39805	0.164664	0.203831	-5.90349	cg06543615
0.0919796	0.507989	3.41121	0.000880622	0.00165474	-1.33206	cg25821168
-0.139887	0.353133	-6.37544	3.47467e-09	2.22028e-08	10.5779	cg12464631
0.121713	0.807296	4.70848	6.72881e-06	1.89659e-05	3.27184	cg00415333
-0.0950759	0.276667	-3.64658	0.000393553	0.000786708	-0.58186	cg24603408
0.00717956	0.688209	0.24661	0.805629	0.834218	-6.84023	cg02963973
-0.106793	0.708149	-3.88571	0.000167233	0.000357445	0.220995	cg01196121
0.121252	0.820354	5.03495	1.68973e-06	5.45748e-06	4.59619	cg21964466
-0.039942	0.365565	-1.6409	0.10342	0.133621	-5.54237	cg14660676
0.105023	0.817943	5.0792	1.39448e-06	4.58618e-06	4.78063	cg25891078
-0.0615907	0.597469	-2.08789	0.0389127	0.0547287	-4.73484	cg10754794
0.0884341	0.763187	3.37885	0.00098085	0.00182794	-1.432	cg02814118
0.127359	0.645879	4.30135	3.46793e-05	8.45782e-05	1.70878	cg12825509
0.0557578	0.679039	1.97652	0.0503781	0.0693301	-4.95307	cg19630667
-0.0371862	0.697744	-1.32058	0.189143	0.230966	-6.00695	cg11195059
0.101476	0.724486	4.45081	1.91737e-05	4.92317e-05	2.27219	cg17952262
0.00184358	0.738709	0.063797	0.949237	0.957637	-6.86853	cg22922100
-0.125122	0.240881	-5.44857	2.72058e-07	1.05985e-06	6.3545	cg09156155
0.136413	0.784245	5.90037	3.39013e-08	1.66211e-07	8.36795	cg12449049
-0.0212113	0.192863	-0.685498	0.494345	0.545221	-6.63662	cg21512447
0.0420817	0.337498	1.56353	0.120549	0.15357	-5.66345	cg12596505
-0.035219	0.64448	-1.46429	0.145712	0.182391	-5.81051	cg20848130
-0.024864	0.795738	-0.880116	0.380547	0.432543	-6.48542	cg07312676
0.0813045	0.794714	2.80808	0.00581475	0.00949101	-3.06172	cg03705558
0.102278	0.7938	4.7502	5.64726e-06	1.61781e-05	3.43922	cg09716545
0.15803	0.775121	6.64039	9.42487e-10	7.03436e-09	11.8465	cg07207789
-0.083645	0.185452	-3.17174	0.00192193	0.00341108	-2.05285	cg14057961
-0.0648938	0.762664	-2.12004	0.0360522	0.051042	-4.66977	cg01957599
0.147738	0.637684	5.04933	1.59081e-06	5.16508e-06	4.65433	cg24810305
0.126532	0.85235	4.43772	2.02348e-05	5.171e-05	2.22112	cg24911721
0.108081	0.748009	4.64626	8.68128e-06	2.39478e-05	3.02806	cg00025591
0.0337523	0.606682	1.09818	0.274314	0.322847	-6.272	cg22308949
0.0559853	0.700026	1.81658	0.0717652	0.0958584	-5.24682	cg17786516
-0.0319092	0.667636	-1.12562	0.262563	0.310375	-6.24188	cg02265239
-0.0278661	0.405625	-1.09247	0.276803	0.325459	-6.27818	cg17341370
0.129883	0.426205	4.40072	2.34442e-05	5.91257e-05	2.08099	cg08810007
0.145591	0.438128	5.35809	4.0964e-07	1.52881e-06	5.96009	cg01439670
-0.0114698	0.719905	-0.400335	0.689618	0.729481	-6.79067	cg04556349
0.116161	0.792921	5.51536	2.01085e-07	8.09433e-07	6.64626	cg17419888
-0.000811141	0.485648	-0.0282931	0.977475	0.981324	-6.87016	cg24103044
0.0521269	0.677701	1.82856	0.0699372	0.0936184	-5.22563	cg09171565
0.0679865	0.694932	2.37743	0.0190061	0.0283494	-4.11588	cg06407843
-0.0539217	0.781938	-1.86945	0.0639855	0.086319	-5.1523	cg04641695
0.0446579	0.73839	1.82298	0.0707811	0.0946394	-5.2355	cg23188582
0.151825	0.766155	5.89375	3.51158e-08	1.71497e-07	8.33421	cg12988946
0.0810877	0.76219	3.79165	0.000234993	0.000488959	-0.0989192	cg05879734
0.0314083	0.663603	1.39465	0.165678	0.204931	-5.90814	cg07507418
0.10669	0.70605	4.37861	2.55716e-05	6.39928e-05	1.99825	cg27469726
-0.0423806	0.636358	-1.25483	0.211967	0.256021	-6.09025	cg00255889
0.123347	0.781162	5.27178	5.99629e-07	2.15305e-06	5.59263	cg08293102
0.113026	0.618712	4.52104	1.44797e-05	3.80884e-05	2.53997	cg27247807
-0.0177259	0.730352	-0.560466	0.576202	0.623956	-6.71408	cg24397545
0.10274	0.786463	4.26745	3.95432e-05	9.52902e-05	1.58401	cg24849475
-0.0621425	0.309008	-2.80121	0.00593029	0.00966432	-3.07957	cg11685223
-0.201172	0.715483	-7.11451	8.69611e-11	8.68507e-10	14.168	cg00480115
-0.129925	0.20434	-6.02347	1.89416e-08	9.93024e-08	8.932	cg09028166
0.0688328	0.710436	2.43864	0.0161998	0.0244656	-3.97565	cg17617843
0.0971385	0.810139	3.92783	0.000143246	0.000310198	0.366729	cg05828925
-0.0193524	0.646696	-0.581065	0.562281	0.610635	-6.70238	cg04138046
-0.0425962	0.70469	-1.38532	0.16851	0.208107	-5.92088	cg06505343
0.00150065	0.695048	0.0535109	0.957413	0.964522	-6.86913	cg19503826
0.0908579	0.783421	3.74492	0.000277903	0.000570744	-0.256193	cg03218584
0.11915	0.702567	4.52315	1.43596e-05	3.78024e-05	2.54794	cg00284153
0.185879	0.488816	6.22118	7.38316e-09	4.3147e-08	9.84634	cg17233601
0.175132	0.729429	7.907	1.3955e-12	2.45366e-11	18.2015	cg13978777
-0.00930186	0.771911	-0.340804	0.733844	0.769745	-6.81265	cg04503182
0.00804422	0.744609	0.258097	0.796772	0.826305	-6.83734	cg06003388
0.0469968	0.78553	1.89825	0.060051	0.0814374	-5.09972	cg23193831
-0.143565	0.670814	-5.37582	3.78423e-07	1.42393e-06	6.03652	cg14102556
0.117472	0.774729	3.71471	0.00030957	0.000630441	-0.357228	cg10613381
-0.153332	0.237035	-7.43009	1.69955e-11	2.0974e-10	15.7601	cg20644981
0.078368	0.782617	3.64117	0.00040076	0.000799681	-0.598984	cg12251828
0.139804	0.717476	5.70633	8.39956e-08	3.71888e-07	7.49001	cg02341571
0.088012	0.759571	3.33217	0.00114441	0.00210819	-1.57479	cg02346730
0.212083	0.661445	9.08716	2.42334e-15	1.35642e-13	24.4195	cg13869366
0.0869681	0.832422	3.47268	0.000716128	0.00136651	-1.14004	cg21725878
0.126923	0.783513	4.66448	8.06931e-06	2.23892e-05	3.09816	cg16604126
0.116253	0.719974	5.44295	2.79043e-07	1.08404e-06	6.33004	cg04503319
-0.0715107	0.198657	-3.08773	0.00250209	0.00435266	-2.29497	cg21461470
-0.0660448	0.31848	-2.03347	0.0441995	0.0615084	-4.84286	cg15242449
-0.0184681	0.733479	-0.629165	0.530431	0.580098	-6.67343	cg22902891
0.11478	0.839526	4.98714	2.07408e-06	6.56483e-06	4.3993	cg03537386
0.0239975	0.708737	0.762685	0.44714	0.498801	-6.58111	cg07151197
0.0912278	0.609813	2.79192	0.00609441	0.00991434	-3.10409	cg09754549
-0.0356058	0.791104	-1.1912	0.235914	0.28196	-6.16693	cg25707238
0.0100839	0.593833	0.34615	0.729833	0.766065	-6.81082	cg26687173
0.111651	0.76264	4.35685	2.78878e-05	6.92492e-05	1.9159	cg25268422
-0.114326	0.130131	-6.15324	1.01901e-08	5.74125e-08	9.53326	cg12943363
0.0611255	0.701137	2.18301	0.0309719	0.0443983	-4.53965	cg15659420
0.11974	0.776756	4.93885	2.55215e-06	7.90001e-06	4.20035	cg17296447
0.1326	0.796329	6.29103	5.24011e-09	3.18641e-08	10.1788	cg08122234
0.116509	0.528913	4.68965	7.27063e-06	2.03547e-05	3.19773	cg17166812
0.000605949	0.741695	0.0207305	0.983495	0.986479	-6.87035	cg00635343
-0.0289791	0.645907	-0.964861	0.336545	0.387845	-6.40798	cg01385882
0.129132	0.712958	5.08192	1.38158e-06	4.54964e-06	4.78984	cg19741273
0.128471	0.76211	5.30341	5.21717e-07	1.89897e-06	5.72683	cg02872491
-0.032425	0.498177	-1.45591	0.148009	0.185012	-5.82249	cg27592126
0.104955	0.743611	4.09737	7.60562e-05	0.000173567	0.964409	cg08401938
0.0576889	0.389488	1.75881	0.0811466	0.107138	-5.34716	cg14479377
0.0932603	0.721856	4.23448	4.49253e-05	0.000107089	1.46288	cg15578140
0.0739211	0.779547	2.89427	0.00451186	0.00751136	-2.8322	cg01822071
0.00645142	0.302727	0.195429	0.845386	0.869196	-6.85151	cg15699552
-0.0916074	0.255219	-3.24846	0.00150332	0.00271343	-1.82672	cg06174599
0.0734657	0.667081	2.44517	0.0159233	0.0240764	-3.9605	cg02891686
0.0280003	0.639276	1.28672	0.200651	0.243627	-6.05037	cg08852943
-0.0644823	0.760364	-2.21484	0.0286493	0.0413281	-4.47254	cg22790005
0.0695414	0.695253	2.56598	0.0115126	0.0178431	-3.6736	cg19745607
-0.0434599	0.781747	-1.47466	0.142909	0.179197	-5.79557	cg10056102
0.0829627	0.695371	3.35138	0.00107409	0.00198796	-1.51614	cg01075559
0.0756904	0.752505	2.77634	0.00637533	0.0103317	-3.14471	cg22596108
-0.0219006	0.752255	-0.730874	0.466273	0.517737	-6.6047	cg21483636
0.0754269	0.884397	3.03697	0.00292899	0.00503516	-2.43895	cg00015930
-0.114631	0.359245	-4.41531	2.21237e-05	5.60648e-05	2.13616	cg07717512
0.115553	0.711938	4.23368	4.51249e-05	0.000107531	1.45888	cg13924105
0.0276398	0.475231	1.06284	0.289976	0.339263	-6.30972	cg08191073
0.00567336	0.722645	0.205149	0.837801	0.862516	-6.84957	cg15553612
0.105736	0.658748	4.59749	1.06001e-05	2.86903e-05	2.83734	cg09790226
-0.0766896	0.566804	-2.73966	0.00708425	0.0113877	-3.23959	cg13472369
-0.0962846	0.291505	-3.77804	0.000246989	0.000511875	-0.145477	cg26585701
0.145684	0.794177	5.34758	4.29317e-07	1.59469e-06	5.91487	cg25813942
0.0153508	0.763057	0.503491	0.615537	0.660959	-6.74424	cg14178255
0.0868055	0.810081	3.51813	0.000613517	0.00118422	-0.996175	cg19559896
0.00223488	0.638261	0.0721883	0.942572	0.95223	-6.86796	cg17515932
0.0548942	0.773063	2.16313	0.032504	0.0464215	-4.58111	cg21162938
0.0729369	0.858281	2.75867	0.00670837	0.0108295	-3.19055	cg11284842
-0.129202	0.182797	-5.74219	7.09815e-08	3.20418e-07	7.65264	cg20559217
-0.0380981	0.724233	-1.44796	0.150222	0.187509	-5.83381	cg02998129
0.0382036	0.768999	1.43863	0.152845	0.19049	-5.84702	cg24880131
-0.00205512	0.744167	-0.0731748	0.941788	0.951588	-6.86789	cg16843994
0.0847432	0.629699	3.4616	0.000743282	0.00141449	-1.17468	cg26355894
-0.0731458	0.731578	-2.55787	0.01177	0.0182105	-3.69325	cg05572930
-0.119382	0.271963	-4.88611	3.1944e-06	9.6684e-06	3.98511	cg21482489
-0.0548423	0.512624	-1.84248	0.0678609	0.0910799	-5.20083	cg10078703
-0.142852	0.294283	-5.45721	2.62487e-07	1.02644e-06	6.38937	cg21317965
-0.0277071	0.691371	-0.960499	0.338726	0.390082	-6.41214	cg21314978
0.173276	0.706356	8.17778	3.30797e-13	7.3008e-12	19.6087	cg23001370
0.116325	0.664129	3.92806	0.000143165	0.000310037	0.367309	cg09036837
-0.0110137	0.727767	-0.390565	0.696808	0.736066	-6.79452	cg19045027
-0.150157	0.197328	-7.42287	1.76441e-11	2.16827e-10	15.7235	cg06779705
0.108677	0.740553	4.98346	2.10703e-06	6.65934e-06	4.38417	cg06795649
0.0708937	0.721671	2.48826	0.0142017	0.0216611	-3.85959	cg26264008
0.097434	0.741873	3.79978	0.000228423	0.000476435	-0.0721236	cg22026918
0.104997	0.80724	3.51416	0.000622005	0.00119927	-1.00892	cg22701603
0.115953	0.830412	4.85417	3.65307e-06	1.09207e-05	3.8564	cg02024466
-0.0927866	0.188232	-4.40064	2.34166e-05	5.90634e-05	2.08189	cg18552380
0.0850159	0.749952	3.23949	0.00154742	0.00278703	-1.85337	cg15224459
0.111108	0.769042	3.43917	0.000801862	0.00151749	-1.24509	cg03085377
0.127308	0.782988	5.36172	4.01893e-07	1.50326e-06	5.97821	cg21144009
0.104425	0.688293	4.32877	3.11161e-05	7.66076e-05	1.81164	cg15852320
0.038747	0.733057	1.4124	0.160408	0.199041	-5.8837	cg06161697
-0.0553679	0.344451	-2.81449	0.00570541	0.00932634	-3.04468	cg05485639
0.134113	0.608021	5.49984	2.16109e-07	8.63137e-07	6.57686	cg06472341
0.0459287	0.581071	1.56962	0.119124	0.151909	-5.65412	cg06789517
-0.00263538	0.755145	-0.0863835	0.931305	0.942758	-6.86684	cg08496664
0.0870063	0.694648	3.17521	0.00190087	0.00337611	-2.04272	cg02022375
0.0516912	0.734149	2.38174	0.0187916	0.0280527	-4.10601	cg05580441
0.0300553	0.252252	1.01714	0.311121	0.361359	-6.35671	cg00708105
0.0146984	0.658112	0.566571	0.572059	0.61997	-6.71065	cg07012962
-0.0193874	0.754914	-0.642544	0.521739	0.57174	-6.66497	cg14098153
0.0790125	0.687333	3.11993	0.00226344	0.00396715	-2.203	cg09862420
0.0832032	0.641588	3.15759	0.00201011	0.00355575	-2.09407	cg03410772
0.00916008	0.42546	0.295738	0.767939	0.800547	-6.82695	cg16463460
-0.110925	0.133702	-5.5822	1.48299e-07	6.1809e-07	6.94034	cg10696085
0.118783	0.315379	3.93793	0.00013805	0.000299842	0.401592	cg19373813
0.0651638	0.689521	2.63296	0.00957167	0.0150429	-3.50919	cg26513818
0.0551714	0.589941	1.98558	0.0493487	0.0680193	-4.93573	cg17494927
-0.111431	0.689476	-4.11184	7.19946e-05	0.000165115	1.01632	cg12927915
0.094143	0.779664	3.73488	0.000288168	0.000590341	-0.290098	cg00251973
0.0395618	0.685348	1.30354	0.194873	0.237235	-6.02893	cg21571793
-0.127942	0.157712	-6.79041	4.45414e-10	3.63007e-09	12.576	cg05683445
-0.0520226	0.788854	-1.74438	0.08364	0.110102	-5.37174	cg07498743
0.0158338	0.626334	0.603815	0.547101	0.596127	-6.68897	cg05518370
0.0303417	0.199891	0.932715	0.352831	0.404522	-6.43818	cg06401979
0.0264915	0.865116	0.81291	0.417871	0.469948	-6.54184	cg08919846
-0.142804	0.183108	-7.17862	6.21734e-11	6.48298e-10	14.4947	cg02554391
0.0862206	0.70347	3.21994	0.00164788	0.00295503	-1.91132	cg02127888
-0.0970723	0.551357	-4.15745	6.04313e-05	0.000140647	1.18185	cg07120254
0.00111329	0.645098	0.0458752	0.963486	0.969517	-6.86951	cg04850842
0.101505	0.766388	3.52645	0.000596426	0.00115386	-0.96982	cg10416593
-0.0286901	0.68809	-1.08636	0.279485	0.328309	-6.28475	cg23640703
-0.116962	0.265595	-4.69229	7.19244e-06	2.01541e-05	3.20808	cg12167548
-0.000310806	0.667109	-0.00953605	0.992407	0.99379	-6.87052	cg00047501
0.0718742	0.692472	2.56745	0.0114665	0.0177771	-3.67004	cg12421138
-0.148488	0.188056	-7.38509	2.14601e-11	2.56786e-10	15.5324	cg20222519
-0.0444976	0.405879	-1.40138	0.163668	0.20273	-5.89891	cg05398095
-0.109832	0.245197	-3.47074	0.000720894	0.00137465	-1.14619	cg00409049
0.0839277	0.740035	3.30018	0.0012709	0.00232385	-1.6717	cg03143046
-0.145825	0.155363	-8.36639	1.20461e-13	3.18014e-12	20.5966	cg04961911
-0.0423953	0.770268	-1.41094	0.160838	0.199526	-5.88573	cg12908665
0.0870616	0.751971	3.0434	0.00287181	0.00494492	-2.42091	cg23733260
0.120917	0.772185	4.04041	9.42768e-05	0.00021135	0.761413	cg07081633
0.0547404	0.720956	2.14582	0.0338913	0.0482256	-4.61692	cg24724917
0.162071	0.764154	6.83861	3.49663e-10	2.93509e-09	12.8117	cg23581088
-0.141413	0.1691	-7.52215	1.05308e-11	1.38637e-10	16.2273	cg14550153
-0.0437949	0.731648	-1.4393	0.152655	0.190282	-5.84607	cg05149245
0.0381421	0.759021	1.45614	0.147951	0.184949	-5.82217	cg01303032
-0.0233119	0.78368	-0.805249	0.422261	0.47432	-6.54799	cg03851970
-0.0440164	0.241815	-1.9981	0.0479502	0.0662732	-4.91161	cg02851944
-0.0589705	0.775706	-2.10716	0.0371753	0.0524853	-4.69594	cg12271082
-0.130542	0.164013	-6.80645	4.10953e-10	3.38397e-09	12.6544	cg10283182
-0.0294081	0.657623	-0.971605	0.333192	0.384391	-6.40152	cg24130284
0.0892271	0.450394	3.2226	0.00163384	0.00293187	-1.90344	cg10717312
0.130542	0.791655	5.27805	5.84414e-07	2.10405e-06	5.61761	cg07256732
0.153889	0.53338	5.54466	1.7659e-07	7.21579e-07	6.77201	cg15636421
0.0237646	0.668259	0.80108	0.424661	0.476725	-6.55131	cg18973628
-0.101281	0.549539	-3.54627	0.000557266	0.00108372	-0.906546	cg03762817
0.120573	0.770761	4.77333	5.13822e-06	1.48693e-05	3.52988	cg12903024
0.0404869	0.752263	1.51218	0.133104	0.168045	-5.7407	cg13435820
-0.008225	0.807374	-0.264571	0.791791	0.821776	-6.83566	cg16711332
-0.0861651	0.708989	-3.06219	0.0027098	0.00468524	-2.36783	cg06934038
-0.112612	0.172208	-4.48045	1.70533e-05	4.42177e-05	2.38405	cg00683332
-0.00612916	0.712688	-0.203761	0.838884	0.86346	-6.84986	cg15601807
-0.086073	0.623589	-3.09134	0.00247517	0.00430887	-2.28495	cg24998791
-0.0375655	0.68618	-1.34717	0.180452	0.221381	-5.97209	cg11409139
-0.12379	0.141875	-6.95735	1.9199e-10	1.74253e-09	13.3957	cg26808921
-0.0373201	0.74851	-1.20872	0.229135	0.274658	-6.14621	cg07927482
0.00180535	0.751694	0.0573084	0.954394	0.962018	-6.86892	cg23333146
0.034632	0.70019	1.12952	0.26092	0.308602	-6.23753	cg19200592
0.093402	0.783709	4.75702	5.48912e-06	1.57761e-05	3.4664	cg25093603
0.0935446	0.768855	4.3527	2.83061e-05	7.02071e-05	1.90153	cg19192377
0.123962	0.763744	5.11436	1.19817e-06	4.00389e-06	4.92659	cg04879722
0.0100834	0.485786	0.331739	0.740662	0.775888	-6.81569	cg06311804
0.144825	0.735045	5.93867	2.83643e-08	1.42092e-07	8.54087	cg10817554
0.102045	0.805691	4.94414	2.49296e-06	7.73732e-06	4.22276	cg13067635
0.0893719	0.794988	3.16008	0.00199433	0.00353047	-2.08683	cg21494379
-0.095297	0.584933	-3.3583	0.00104997	0.00194654	-1.49507	cg19746591
0.077345	0.749228	2.8436	0.005241	0.00862749	-2.96787	cg10472840
0.0487227	0.298049	2.00535	0.0471616	0.0652678	-4.89762	cg02410754
0.17233	0.617712	6.18295	8.8763e-09	5.08072e-08	9.66757	cg08267629
0.106993	0.652925	3.7397	0.000283264	0.000581009	-0.274009	cg23859303
-0.00208125	0.611406	-0.0646507	0.948559	0.95706	-6.86848	cg12196642
0.0854907	0.79455	3.94836	0.000132696	0.000289101	0.438683	cg23021650
0.110725	0.733605	3.47751	0.000704538	0.00134595	-1.12485	cg07784872
0.0729546	0.556788	2.95958	0.00370893	0.00626668	-2.65421	cg07914457
0.0778126	0.745042	3.30943	0.00123235	0.00225798	-1.64337	cg23101776
0.219099	0.746541	9.30659	7.29393e-16	5.25375e-14	25.5952	cg06326425
0.027774	0.686627	0.941995	0.348078	0.399659	-6.42957	cg10763374
-0.0282794	0.739909	-1.01189	0.313615	0.364021	-6.36198	cg03166962
-0.112335	0.149595	-6.26621	5.91004e-09	3.54724e-08	10.062	cg01683794
-0.0255198	0.575929	-0.962095	0.337927	0.389288	-6.41062	cg14435073
0.074032	0.696483	3.54071	0.000567586	0.00110245	-0.923798	cg06092869
0.00143342	0.225359	0.0540735	0.956966	0.964101	-6.8691	cg26322913
-0.172804	0.214043	-7.06154	1.13573e-10	1.09568e-09	13.9076	cg12410921
0.00637714	0.513732	0.254643	0.799432	0.828709	-6.83823	cg24164254
0.104535	0.808878	3.99411	0.000112096	0.000247487	0.597973	cg10476950
-0.0477325	0.451963	-2.03903	0.0436281	0.0607797	-4.83192	cg13674558
-0.143631	0.468196	-6.48167	2.06473e-09	1.40295e-08	11.0838	cg24499516
0.0647258	0.669281	2.95913	0.00371303	0.00627265	-2.65529	cg04151692
0.0318745	0.78213	1.29133	0.199056	0.241859	-6.04451	cg25329933
0.0962664	0.805317	3.85913	0.000184231	0.00039086	0.129901	cg00693157
0.166072	0.697729	6.02194	1.91643e-08	1.00311e-07	8.92103	cg03185622
-0.0814098	0.235704	-3.60737	0.000450885	0.00089194	-0.709087	cg04956362
0.142283	0.795776	6.70069	6.97715e-10	5.40515e-09	12.1391	cg05093535
-0.042117	0.597509	-1.43952	0.152595	0.190221	-5.84577	cg08210637
0.111547	0.582135	4.90815	2.90577e-06	8.88045e-06	4.07577	cg18612167
-0.029275	0.560483	-1.21126	0.228161	0.273559	-6.14318	cg23171636
0.121493	0.822284	5.03126	1.71711e-06	5.53747e-06	4.58076	cg10335482
0.119915	0.634082	3.86063	0.000183258	0.000388939	0.134903	cg11599718
0.136256	0.629154	5.97872	2.3422e-08	1.1992e-07	8.72621	cg16049246
0.071448	0.585687	2.62051	0.00990888	0.015533	-3.54006	cg26064794
-0.121214	0.30883	-5.40146	3.36312e-07	1.28108e-06	6.14997	cg19614911
0.113742	0.625135	3.90543	0.000155579	0.000334546	0.288992	cg02680903
0.119303	0.722219	4.71483	6.55415e-06	1.85141e-05	3.29699	cg04089901
-0.041375	0.203601	-1.26212	0.209342	0.253138	-6.08123	cg17353412
0.0612349	0.783086	2.54546	0.0121723	0.0187818	-3.72313	cg13488877
-0.0469012	0.69414	-1.79665	0.0748949	0.0996309	-5.28179	cg21747473
-0.092733	0.113918	-4.80883	4.41967e-06	1.29627e-05	3.67387	cg02337836
0.120899	0.660985	4.48181	1.69606e-05	4.39958e-05	2.38925	cg23641597
0.0602639	0.561562	2.427	0.0167023	0.0251648	-4.00254	cg05123976
0.0496243	0.761475	1.97057	0.0510645	0.0701911	-4.96442	cg21091640
0.0193697	0.626721	0.693518	0.489318	0.540329	-6.63113	cg11418725
0.118051	0.770864	5.51854	1.98204e-07	7.99133e-07	6.6602	cg24703336
-0.115659	0.273691	-5.73269	7.41796e-08	3.33111e-07	7.61001	cg16837557
-0.00448011	0.790878	-0.15352	0.878245	0.897723	-6.85881	cg19365742
-0.0657535	0.141964	-2.11333	0.0366335	0.0517874	-4.68342	cg22881914
0.117894	0.592429	4.50998	1.51433e-05	3.96728e-05	2.49727	cg16274376
-0.0705599	0.146447	-2.96024	0.00370069	0.00625372	-2.65225	cg22817993
-0.0238923	0.698023	-1.03523	0.302629	0.352445	-6.33837	cg09309711
-0.158507	0.397784	-7.64595	5.51575e-12	7.96555e-11	16.8588	cg10800369
0.0252644	0.729535	0.825764	0.410569	0.462659	-6.53139	cg15554941
-0.0880957	0.761281	-3.05579	0.00276404	0.00477178	-2.38595	cg26347359
-0.0460061	0.598558	-1.62752	0.106237	0.13689	-5.56372	cg26458557
0.115984	0.676619	4.41195	2.24214e-05	5.67423e-05	2.12344	cg00164997
-0.0506796	0.717441	-1.80572	0.0734569	0.0978859	-5.26592	cg24584345
-0.00150845	0.335377	-0.0498316	0.960339	0.966861	-6.86932	cg00739593
0.0203495	0.711603	0.714781	0.476126	0.527384	-6.61625	cg07965110
0.0179458	0.716779	0.676575	0.499971	0.550672	-6.64266	cg00322121
0.0414525	0.561395	1.76904	0.07941	0.105085	-5.3296	cg16315334
0.0786949	0.694708	2.99902	0.00329064	0.0056101	-2.54518	cg06192619
-0.0704984	0.668776	-2.27344	0.0247687	0.0361528	-4.34666	cg04767522
-0.0983683	0.68311	-3.51623	0.000617621	0.00119163	-1.00234	cg13823415
-0.0860478	0.756773	-3.16937	0.00193645	0.00343489	-2.05977	cg03539313
-0.031195	0.514538	-1.08454	0.280287	0.329157	-6.2867	cg05557449
0.100677	0.780507	3.34634	0.00109227	0.00201855	-1.53164	cg08625617
-0.0516132	0.779498	-1.69341	0.0929595	0.121244	-5.45704	cg03269020
0.0781451	0.697083	3.36464	0.00102757	0.00190845	-1.47525	cg10465465
0.126847	0.387029	4.76979	5.21468e-06	1.50668e-05	3.51574	cg10797920
0.0660651	0.831897	2.60986	0.0102052	0.0159645	-3.56634	cg06332484
0.0299006	0.699405	0.90133	0.369209	0.4211	-6.46669	cg02146079
-0.0402714	0.780135	-1.34437	0.181353	0.222387	-5.97579	cg06192220
-0.106681	0.726833	-3.63798	0.000405569	0.000808562	-0.609975	cg16780204
-0.108902	0.144821	-5.47597	2.40387e-07	9.48693e-07	6.47394	cg04691781
-0.0207716	0.729877	-0.746309	0.456933	0.508464	-6.59338	cg06447378
0.0504838	0.652607	1.68223	0.0951109	0.123796	-5.47542	cg17506621
0.125339	0.807347	5.64783	1.09761e-07	4.72938e-07	7.23113	cg13444953
0.0281566	0.397812	0.844085	0.400293	0.452535	-6.51622	cg12578166
-0.129148	0.144974	-6.07354	1.49233e-08	8.04255e-08	9.16319	cg09425247
0.0797136	0.682306	2.96427	0.00365715	0.00618551	-2.64138	cg05609335
0.110821	0.789639	4.14095	6.4443e-05	0.000149182	1.1212	cg04804052
-0.127017	0.175302	-6.37484	3.48492e-09	2.22582e-08	10.5751	cg16057408
0.0706049	0.760502	2.67971	0.00839832	0.0133373	-3.39224	cg14394126
0.0307481	0.293952	1.1021	0.272615	0.321076	-6.26775	cg00767496
0.0973583	0.743317	4.29025	3.61664e-05	8.78768e-05	1.6687	cg15020801
0.136334	0.774134	4.90245	2.98358e-06	9.09413e-06	4.0507	cg23296369
0.119841	0.735083	5.86973	3.91486e-08	1.88895e-07	8.22858	cg09336671
0.075512	0.710754	2.73991	0.00707925	0.0113804	-3.23895	cg25735648
-0.034901	0.757023	-1.20389	0.230988	0.276638	-6.15194	cg04570669
-0.0695481	0.780626	-2.36821	0.0194643	0.0289737	-4.13673	cg04874511
-0.0167695	0.765632	-0.492897	0.622982	0.667911	-6.7495	cg26072254
-0.0729597	0.148353	-2.29097	0.0237008	0.0347232	-4.30841	cg25888561
-0.0743116	0.165749	-2.94047	0.0039294	0.00661091	-2.7067	cg22284043
0.0686555	0.754534	2.72602	0.00736561	0.0118075	-3.27458	cg09920072
-0.0817179	0.691809	-3.08738	0.00250592	0.00435879	-2.29625	cg12691679
0.068956	0.616856	2.29387	0.0235283	0.0344931	-4.30206	cg25363091
0.105657	0.589075	3.38845	0.000950064	0.00177433	-1.40244	cg07675682
0.125941	0.734935	4.92681	2.69012e-06	8.28162e-06	4.15	cg12195314
0.0890229	0.577095	3.20062	0.00175301	0.00313053	-1.96825	cg13731761
-0.0602062	0.328133	-2.12037	0.0360235	0.051005	-4.66909	cg23778943
-0.102519	0.305707	-4.73035	6.13335e-06	1.74447e-05	3.36022	cg11995638
0.000228342	0.661961	0.00757542	0.993968	0.995022	-6.87053	cg04793989
0.103453	0.488001	3.74491	0.000278051	0.000571001	-0.256594	cg11947857
0.0554884	0.734156	1.89729	0.060181	0.0816027	-5.1015	cg19928377
0.106087	0.74776	4.63266	9.17974e-06	2.51842e-05	2.97473	cg17054386
-0.00307845	0.657494	-0.14254	0.886891	0.905105	-6.86043	cg24155961
0.0814795	0.732979	3.0083	0.00319862	0.00546468	-2.51931	cg12403162
-0.0540721	0.735996	-1.72382	0.0873027	0.114489	-5.40644	cg27431761
0.164137	0.775654	6.54054	1.55327e-09	1.09316e-08	11.3609	cg16004738
-0.0380399	0.260154	-1.38602	0.168298	0.207861	-5.91993	cg27465566
0.0783002	0.797196	2.65441	0.00901644	0.0142373	-3.45578	cg07588006
0.118545	0.697497	5.47697	2.39296e-07	9.44725e-07	6.47833	cg02704570
0.118494	0.855483	4.25479	4.15788e-05	9.97715e-05	1.53652	cg10075506
-0.11274	0.116868	-5.69868	8.68257e-08	3.83067e-07	7.45776	cg14876077
0.0982239	0.827394	3.89029	0.000164458	0.000352142	0.236744	cg23449791
-0.0123822	0.78148	-0.419403	0.675668	0.716697	-6.78288	cg26843176
-0.0158051	0.629229	-0.646565	0.519141	0.569289	-6.6624	cg01129238
-0.123938	0.258521	-4.04146	9.39078e-05	0.000210565	0.765118	cg04685170
0.092239	0.809932	4.00965	0.000105669	0.000234568	0.653502	cg21307043
0.167402	0.754074	6.43081	2.66472e-09	1.75625e-08	10.8362	cg21051815
0.103339	0.702243	4.23304	4.52096e-05	0.000107712	1.457	cg26767974
-0.0381262	0.535251	-1.31607	0.190648	0.232606	-6.0128	cg15955907
-0.125551	0.217791	-5.63541	1.16209e-07	4.97586e-07	7.17596	cg03852670
0.144451	0.806554	5.90079	3.39158e-08	1.6625e-07	8.36774	cg16080125
0.0400275	0.603672	1.26226	0.209291	0.253091	-6.08105	cg17780447
0.146319	0.721544	5.3997	3.40005e-07	1.29381e-06	6.13975	cg11608390
-0.0686332	0.718975	-2.41839	0.0170844	0.025691	-4.0224	cg25198485
-0.0874538	0.658369	-2.94771	0.00384471	0.00647701	-2.68689	cg08980697
0.112158	0.756731	4.96533	2.2772e-06	7.13488e-06	4.30962	cg23828170
0.110687	0.673903	3.86323	0.000181531	0.00038557	0.143812	cg02803775
0.137736	0.394987	4.65293	8.46196e-06	2.3391e-05	3.05275	cg25321720
0.14903	0.753528	6.24539	6.54031e-09	3.87743e-08	9.96368	cg23221010
0.0456918	0.662576	2.08662	0.0390249	0.0548686	-4.73734	cg06195293
0.0855364	0.751654	4.20917	4.95426e-05	0.00011718	1.3701	cg16399625
0.0410276	0.700046	1.45439	0.148437	0.185493	-5.82468	cg05505765
0.00203527	0.41758	0.0772156	0.93858	0.94898	-6.86759	cg10001186
0.125862	0.508234	4.09431	7.69432e-05	0.000175438	0.953443	cg03907575
0.0802708	0.638064	2.82038	0.00560993	0.00918405	-3.02934	cg20762480
0.0241309	0.581023	0.712579	0.477482	0.528686	-6.61781	cg22223119
0.0164858	0.574228	0.547086	0.58533	0.6325	-6.72145	cg12646794
0.0141125	0.54177	0.52199	0.602635	0.64891	-6.7348	cg16773067
-0.0485917	0.272674	-1.58837	0.11482	0.146924	-5.62519	cg06157219
-0.0368156	0.399682	-1.41208	0.160501	0.199141	-5.88414	cg03294424
0.146707	0.799667	7.0345	1.29779e-10	1.23201e-09	13.7773	cg10039041
-0.026008	0.322055	-0.97748	0.330288	0.381454	-6.39585	cg07676709
0.0831629	0.568255	3.41233	0.000877053	0.00164853	-1.32836	cg08130912
0.117015	0.752452	4.38293	2.51576e-05	6.30428e-05	2.01388	cg11623339
-0.0381953	0.682012	-1.33829	0.183319	0.224537	-5.9838	cg10194627
-0.107582	0.135476	-5.5784	1.50891e-07	6.27795e-07	6.9236	cg00887511
0.114018	0.719842	4.31412	3.2988e-05	8.0817e-05	1.75628	cg17886420
0.104771	0.805653	3.98573	0.000115647	0.000254573	0.568549	cg19440734
0.0298912	0.20813	0.960765	0.338592	0.389946	-6.41188	cg18118033
0.134489	0.817226	4.65478	8.39811e-06	2.3225e-05	3.05999	cg04612608
0.113769	0.691635	4.77257	5.14528e-06	1.4888e-05	3.52834	cg19827787
0.00610517	0.587484	0.197353	0.843884	0.867877	-6.85114	cg05747390
0.078912	0.727267	3.69432	0.000332458	0.00067332	-0.424192	cg15701579
-0.160269	0.197389	-10.0985	9.29814e-18	1.96733e-15	29.8679	cg08715146
0.0424289	0.308274	1.63449	0.104763	0.135168	-5.55262	cg24856658
-0.00379539	0.823429	-0.124027	0.9015	0.917617	-6.86289	cg12848631
0.0561199	0.75344	2.542	0.0122862	0.0189447	-3.73142	cg09839877
0.0887477	0.779517	3.17744	0.00188743	0.00335351	-2.0362	cg25199536
0.121504	0.666352	4.83557	3.95803e-06	1.17403e-05	3.77979	cg03512248
-0.0797101	0.798195	-2.69448	0.00805554	0.0128282	-3.35491	cg03508767
0.120204	0.741988	4.88142	3.25935e-06	9.84545e-06	3.96585	cg05878630
0.058967	0.690592	2.07617	0.0400023	0.0561314	-4.75831	cg16433265
0.129201	0.518555	5.37595	3.77345e-07	1.42036e-06	6.03904	cg04603976
0.116897	0.734174	4.12887	6.74808e-05	0.000155637	1.07759	cg07457967
-0.0603864	0.248355	-2.55521	0.0118531	0.0183261	-3.69958	cg05877528
-0.13238	0.682137	-5.1622	9.73985e-07	3.32612e-06	5.12599	cg09993711
0.113477	0.736438	4.1021	7.47057e-05	0.000170732	0.981354	cg23668195
-0.13795	0.345098	-4.92094	2.75816e-06	8.47554e-06	4.12604	cg03363161
0.104076	0.834854	3.44848	0.000777138	0.0014745	-1.216	cg04520242
-0.122901	0.203165	-5.90558	3.30801e-08	1.62668e-07	8.3917	cg15432711
0.063743	0.375127	1.96705	0.051473	0.0707065	-4.9711	cg14171882
0.126756	0.829669	5.72023	7.85865e-08	3.50505e-07	7.55419	cg20184464
0.125364	0.783767	4.66005	8.21789e-06	2.27696e-05	3.08072	cg00791548
0.122322	0.713283	5.11463	1.19611e-06	3.99795e-06	4.92818	cg26514793
0.0120097	0.19969	0.351093	0.726131	0.762663	-6.80911	cg04115418
0.0876489	0.701573	3.88522	0.000167365	0.000357718	0.220076	cg13565300
-0.135897	0.192027	-6.8029	4.18356e-10	3.43886e-09	12.637	cg17906267
0.00166011	0.433467	0.0576626	0.954113	0.961773	-6.8689	cg05508558
-0.0977138	0.206816	-3.21233	0.00168855	0.00302333	-1.93377	cg17339488
0.0020003	0.585459	0.10641	0.915433	0.929395	-6.86491	cg17693604
0.00802524	0.397129	0.240793	0.810124	0.838224	-6.84165	cg16065899
0.12651	0.743939	4.82517	4.1351e-06	1.22144e-05	3.73787	cg08927728
-0.0847296	0.142506	-3.14466	0.00209396	0.00369209	-2.1316	cg04932340
0.0822538	0.796885	3.29749	0.00128198	0.00234235	-1.67975	cg24067911
0.102618	0.719668	4.79987	4.58887e-06	1.3407e-05	3.63789	cg16595667
-0.0110578	0.711359	-0.387576	0.699013	0.738042	-6.79568	cg21211039
0.150641	0.770274	5.72089	7.86378e-08	3.50718e-07	7.55389	cg07398791
-0.107272	0.220977	-5.24513	6.74633e-07	2.39333e-06	5.47914	cg15093383
0.0806121	0.705577	3.5407	0.000567618	0.00110247	-0.923851	cg21284779
-0.0666822	0.753968	-2.41942	0.0170384	0.0256289	-4.02003	cg22290704
0.0817586	0.475952	3.25506	0.00147154	0.00266017	-1.80701	cg13928411
-0.0559358	0.740789	-2.15685	0.0330016	0.047075	-4.59414	cg00426518
-0.219623	0.565794	-8.02432	7.57275e-13	1.46698e-11	18.7994	cg13770461
0.11844	0.755448	5.54019	1.79616e-07	7.32317e-07	6.75528	cg21457856
0.123203	0.652731	4.77747	5.05015e-06	1.46349e-05	3.54643	cg08670906
-0.147724	0.164323	-8.02603	7.42383e-13	1.44236e-11	18.8184	cg09758420
0.119742	0.662958	3.99252	0.000112761	0.000248812	0.592389	cg08941576
-0.056773	0.337441	-1.89124	0.0609904	0.0825984	-5.11259	cg09991946
-0.0742478	0.743461	-2.62504	0.00978535	0.0153524	-3.52887	cg23473374
0.100152	0.777942	3.70891	0.000315996	0.000642434	-0.376474	cg06822193
-0.0966324	0.248151	-4.45684	1.87169e-05	4.81673e-05	2.29516	cg10604168
-0.0145758	0.681468	-0.61129	0.542156	0.591395	-6.68446	cg10021749
-0.100206	0.363668	-4.43531	2.0398e-05	5.20921e-05	2.21325	cg17742781
-0.140135	0.205963	-7.76023	3.02723e-12	4.75158e-11	17.4448	cg00095526
0.14718	0.595462	4.93642	2.58223e-06	7.98365e-06	4.18927	cg03206044
0.105358	0.780674	4.46945	1.77946e-05	4.59727e-05	2.34329	cg25789721
-0.129165	0.149792	-5.05354	1.56211e-06	5.08154e-06	4.67183	cg21200841
-0.136498	0.201761	-4.38344	2.51062e-05	6.29266e-05	2.01583	cg06661450
0.0498962	0.69602	1.73726	0.0848943	0.11161	-5.3838	cg25218797
-0.0718201	0.529056	-2.57234	0.0113145	0.0175654	-3.65818	cg04104329
-0.0263965	0.719841	-0.963523	0.337213	0.388538	-6.40926	cg01479664
0.10723	0.789301	4.42682	2.11131e-05	5.37385e-05	2.18053	cg21038291
-0.0845996	0.350047	-3.49217	0.000670089	0.00128466	-1.07831	cg14376106
0.118594	0.74191	4.92851	2.66636e-06	8.21714e-06	4.15832	cg06385449
-0.0285089	0.770237	-0.959651	0.339151	0.390542	-6.41294	cg02619087
-0.102505	0.56137	-4.19524	5.23106e-05	0.000123146	1.31868	cg24872885
-0.0666978	0.18309	-2.10012	0.0378022	0.053299	-4.71019	cg16529477
0.0311077	0.723651	1.07419	0.284882	0.333905	-6.29774	cg19344315
0.0876122	0.699248	3.12798	0.0022069	0.00387579	-2.1798	cg09397542
-0.0466846	0.679874	-1.60971	0.110076	0.141386	-5.59187	cg23295683
0.0252092	0.738325	0.833348	0.406296	0.458344	-6.52515	cg02404304
0.0851377	0.735384	2.64461	0.00926668	0.0145978	-3.48025	cg21126707
0.1351	0.851789	5.16548	9.60103e-07	3.28436e-06	5.1398	cg10397934
0.0819924	0.707684	3.97812	0.000118836	0.000261096	0.542696	cg11518116
-0.110867	0.173802	-5.68223	9.36778e-08	4.10377e-07	7.38432	cg09484541
-0.0677412	0.728552	-2.45166	0.0156524	0.0236975	-3.94539	cg13442811
-0.0202212	0.588554	-0.843709	0.400499	0.452742	-6.51654	cg05622422
-0.032958	0.807379	-1.11402	0.267484	0.315658	-6.25469	cg18686547
-0.0518791	0.713056	-1.96477	0.05174	0.0710467	-4.97543	cg18862813
0.0983285	0.791982	3.21375	0.00168092	0.00301048	-1.9296	cg16404170
-0.105758	0.126327	-3.70502	0.000320381	0.000650521	-0.38938	cg11938014
0.123911	0.688342	4.67802	7.63144e-06	2.12683e-05	3.15148	cg08913010
0.114112	0.774782	4.48265	1.69037e-05	4.38643e-05	2.39245	cg17439800
0.0256647	0.701761	1.06224	0.290247	0.339552	-6.31036	cg17252780
0.00863154	0.254645	0.309673	0.757344	0.791093	-6.82275	cg04225368
0.113221	0.640668	4.38228	2.5222e-05	6.31929e-05	2.01145	cg16884760
0.0284237	0.365078	0.897869	0.371045	0.422951	-6.46978	cg08967338
0.101066	0.836957	4.75805	5.46554e-06	1.57156e-05	3.47052	cg15003570
-0.014197	0.764869	-0.471418	0.638194	0.681869	-6.75981	cg18993514
0.0871557	0.730856	3.99059	0.000113454	0.000250229	0.586425	cg07422042
0.148779	0.763594	6.57987	1.27185e-09	9.16969e-09	11.5549	cg15808835
0.0723068	0.721038	2.65266	0.00906062	0.0143009	-3.46015	cg20597619
-0.0492405	0.794839	-1.69942	0.0918171	0.119869	-5.4471	cg19807237
-0.0399642	0.267561	-1.93382	0.0554727	0.0757279	-5.03374	cg00622166
-0.0489511	0.751711	-1.70656	0.0904783	0.118259	-5.43527	cg24024511
-0.053695	0.141433	-1.95632	0.0527387	0.072309	-4.99145	cg05080330
-0.0224907	0.560706	-0.687795	0.492902	0.543835	-6.63505	cg02413187
-0.0915932	0.7995	-3.15972	0.00199661	0.00353407	-2.08788	cg03036057
0.0646786	0.783382	2.54408	0.0122198	0.0188475	-3.72653	cg26558023
-0.0325449	0.704186	-1.16905	0.244689	0.291393	-6.19271	cg25950769
-0.091896	0.205712	-3.72083	0.000302855	0.000617883	-0.336729	cg23263802
0.111951	0.658317	4.64821	8.61654e-06	2.37818e-05	3.03528	cg15794034
-0.10996	0.56914	-3.71632	0.000307812	0.000627222	-0.351894	cg07922825
0.0232228	0.547452	0.907643	0.365877	0.417751	-6.46104	cg17860366
-0.0229292	0.801063	-0.789921	0.431124	0.483074	-6.56012	cg10855945
0.0973662	0.264554	3.442	0.000794252	0.00150444	-1.23624	cg14350382
0.127768	0.692418	5.76582	6.36047e-08	2.90972e-07	7.7588	cg18830527
0.0247464	0.772511	0.996333	0.321082	0.371831	-6.37744	cg15057995
0.151909	0.790664	5.93009	2.9596e-08	1.47555e-07	8.49986	cg15621178
-0.0720935	0.678883	-2.37064	0.0193425	0.028808	-4.13124	cg18110741
0.0828672	0.578613	3.15679	0.00201518	0.00356358	-2.09638	cg03770646
0.0464013	0.786337	1.62605	0.106548	0.13726	-5.56605	cg09553651
-0.0580827	0.224763	-2.71972	0.00749682	0.0119999	-3.29053	cg10853231
0.080724	0.694374	2.77821	0.00634102	0.0102816	-3.13985	cg13955603
0.127239	0.837824	4.84087	3.87073e-06	1.15075e-05	3.80117	cg20293942
0.0585154	0.693053	2.10053	0.0377649	0.053251	-4.70935	cg12419334
0.0671794	0.804981	2.82087	0.00560026	0.00916973	-3.02788	cg01755541
0.0667708	0.707243	2.41042	0.0174439	0.0261859	-4.04069	cg20778600
0.126031	0.735409	6.13859	1.09324e-08	6.11398e-08	9.46504	cg05848175
0.105563	0.713961	4.13898	6.49289e-05	0.000150212	1.11408	cg20236750
0.104524	0.742384	4.12293	6.9024e-05	0.000158908	1.0562	cg20307292
0.0427688	0.612101	1.49544	0.137413	0.172917	-5.76535	cg07820064
0.0550894	0.722283	1.99213	0.0486153	0.0671054	-4.92315	cg26712809
0.128395	0.708961	5.32397	4.7601e-07	1.74939e-06	5.81516	cg10683615
0.0705753	0.708084	2.73691	0.00714019	0.011473	-3.24666	cg26268276
0.042966	0.722165	1.46076	0.146681	0.183486	-5.81557	cg08939082
0.0341853	0.261587	1.33566	0.184176	0.225492	-5.98726	cg15375469
0.00941862	0.633664	0.320039	0.749493	0.783897	-6.81949	cg18548879
-0.114241	0.500381	-3.91877	0.000148142	0.000319873	0.335116	cg07214954
-0.0515452	0.747516	-1.78493	0.0767872	0.101918	-5.30218	cg14882291
-0.00655371	0.755036	-0.218447	0.82745	0.853445	-6.84676	cg07552315
-0.122515	0.168014	-5.7219	7.79802e-08	3.48051e-07	7.56168	cg02124892
0.0980734	0.665637	3.37348	0.000998495	0.00185841	-1.44852	cg02765731
0.123277	0.691761	4.53753	1.35488e-05	3.58669e-05	2.60337	cg03618741
-0.0993117	0.154826	-5.21205	7.80538e-07	2.72854e-06	5.33876	cg00128601
0.0697324	0.755807	2.60815	0.0102536	0.0160341	-3.57055	cg09313122
0.0350448	0.305812	1.39011	0.167055	0.20647	-5.91435	cg01827726
-0.0361101	0.203789	-1.68847	0.0939002	0.122369	-5.46517	cg25629768
-0.115719	0.195828	-6.9012	2.55044e-10	2.22875e-09	13.119	cg15660498
0.089191	0.668677	3.46342	0.000738941	0.00140677	-1.16917	cg02426376
0.126788	0.613565	5.03119	1.72027e-06	5.54605e-06	4.57917	cg02843201
0.0760094	0.731538	3.60897	0.000448385	0.000887288	-0.703895	cg03043711
0.0841112	0.80392	3.769	0.00025489	0.000527046	-0.175195	cg04690998
0.0647086	0.664602	2.30574	0.0228332	0.0335544	-4.27599	cg00921309
0.0593594	0.657148	2.47422	0.0147413	0.0224238	-3.89258	cg26786045
0.10037	0.661439	3.77053	0.000253728	0.000524833	-0.170737	cg18849517
-0.104309	0.177311	-5.28579	5.63521e-07	2.0354e-06	5.65246	cg24217984
0.154172	0.732023	6.6143	1.07236e-09	7.88034e-09	11.7209	cg26567736
0.0197082	0.785753	0.779143	0.437422	0.489245	-6.56851	cg20644976
-0.00382354	0.694404	-0.146576	0.883711	0.902313	-6.85985	cg26147480
-0.0490374	0.78739	-1.57765	0.117265	0.14976	-5.64177	cg00286388
-0.0531484	0.183307	-2.64356	0.00929138	0.0146346	-3.48271	cg26251270
-0.130198	0.192736	-5.20396	8.10759e-07	2.82294e-06	5.30245	cg24625115
0.160983	0.730605	8.42847	8.62848e-14	2.41617e-12	20.923	cg13256912
-0.0846677	0.182094	-3.04975	0.00281609	0.00485615	-2.40301	cg17643106
-0.0899995	0.237923	-4.40157	2.33301e-05	5.88662e-05	2.08541	cg11020085
0.00409959	0.254272	0.142156	0.887194	0.90534	-6.86048	cg24109860
0.0607412	0.761559	2.44698	0.0158466	0.0239702	-3.95627	cg10552184
0.165708	0.678364	6.61148	1.09345e-09	8.01866e-09	11.7023	cg00150080
-0.0662905	0.650436	-2.59665	0.0105842	0.0165097	-3.59882	cg01682663
-0.131474	0.487342	-4.17566	5.64303e-05	0.000132082	1.24694	cg04915300
0.11054	0.71127	3.9945	0.000111935	0.000247182	0.599326	cg26337868
0.0943918	0.81967	3.45258	0.00076648	0.00145545	-1.20317	cg25357194
-0.0727497	0.724994	-2.62764	0.00971489	0.0152479	-3.52242	cg15873908
0.126674	0.572317	4.94433	2.49659e-06	7.74688e-06	4.22163	cg27494254
0.0667573	0.542194	2.39639	0.0180936	0.0270789	-4.07277	cg19011752
0.127499	0.774337	4.8175	4.27047e-06	1.25697e-05	3.70701	cg21810793
0.135575	0.725208	5.46769	2.50161e-07	9.83237e-07	6.43571	cg00866476
0.0725385	0.749503	2.30925	0.022631	0.0332824	-4.26825	cg07460734
0.0964261	0.694239	4.24258	4.35379e-05	0.000104047	1.49263	cg25843003
0.0241698	0.727971	0.936829	0.350719	0.402365	-6.43437	cg15220055
0.049834	0.754624	1.75458	0.081871	0.108011	-5.35439	cg26508164
0.079778	0.744998	3.14689	0.00207925	0.00366772	-2.12512	cg15641364
0.108272	0.786907	5.83271	4.65625e-08	2.20494e-07	8.06066	cg09785991
0.151034	0.75557	6.04101	1.74943e-08	9.25664e-08	9.00938	cg14109482
0.154286	0.415125	6.76513	5.05582e-10	4.06202e-09	12.4526	cg09210964
0.154753	0.757153	6.4154	2.86305e-09	1.87327e-08	10.7662	cg10066188
-0.0589887	0.758778	-2.0017	0.0475614	0.065776	-4.9047	cg13236175
0.110859	0.788012	4.54948	1.28978e-05	3.43128e-05	2.65023	cg00351443
-0.178048	0.442956	-6.43772	2.57611e-09	1.70669e-08	10.8691	cg14228614
-0.103828	0.235561	-4.28488	3.69523e-05	8.96216e-05	1.64837	cg14329189
0.136292	0.734299	4.84398	3.82034e-06	1.13731e-05	3.81372	cg07725167
0.113613	0.827655	4.74173	5.85233e-06	1.67139e-05	3.40514	cg16811988
-0.117097	0.396254	-3.95516	0.000129534	0.000282764	0.461604	cg27123273
-0.0300084	0.788133	-1.06145	0.290607	0.339912	-6.31119	cg03580800
-0.0338062	0.684511	-1.18487	0.238399	0.284699	-6.17434	cg14473030
-0.0124544	0.322442	-0.376818	0.706971	0.745309	-6.79978	cg11028201
-0.110712	0.438752	-4.12966	6.72764e-05	0.000155213	1.08047	cg04217218
0.119943	0.767627	5.53684	1.82373e-07	7.42154e-07	6.74057	cg17515837
-0.000884034	0.379551	-0.0340611	0.972885	0.977418	-6.86998	cg00774999
-0.0407558	0.480431	-1.2318	0.220421	0.265209	-6.11846	cg16319129
0.122206	0.75215	5.67665	9.61202e-08	4.20223e-07	7.35943	cg21650866
0.0160514	0.662491	0.784038	0.434551	0.486407	-6.56472	cg17432598
-0.15339	0.198304	-7.41672	1.82155e-11	2.22883e-10	15.6924	cg23762517
-0.0911236	0.302708	-4.06279	8.65675e-05	0.000195512	0.841825	cg09619598
0.115907	0.760626	5.17181	9.31373e-07	3.19645e-06	5.16874	cg13718369
-0.111415	0.604662	-3.6105	0.000446347	0.000883589	-0.699483	cg25127214
-0.0562746	0.425935	-1.74249	0.0839713	0.110487	-5.37494	cg24930416
-0.145596	0.182606	-7.19538	5.70528e-11	6.00969e-10	14.5786	cg24459409
-0.0277514	0.746707	-0.905496	0.367008	0.418859	-6.46296	cg27582696
0.124065	0.808146	6.39802	3.11175e-09	2.01564e-08	10.6851	cg13933373
0.0884475	0.576236	3.43433	0.000814991	0.00154043	-1.26017	cg15233074
0.102872	0.813642	4.0381	9.50993e-05	0.000213051	0.753208	cg25666233
-0.110014	0.274948	-5.27212	5.9873e-07	2.15044e-06	5.59408	cg03217115
-0.054965	0.713582	-2.033	0.0442479	0.0615679	-4.84379	cg22688072
0.0357975	0.651671	1.12443	0.263064	0.310894	-6.2432	cg11149194
0.186475	0.540828	7.22518	4.93427e-11	5.30228e-10	14.7206	cg10583311
0.103769	0.747128	4.32159	3.20017e-05	7.86223e-05	1.78495	cg01797036
-0.167481	0.244403	-6.45026	2.4225e-09	1.61529e-08	10.9288	cg21543918
-0.00410993	0.376365	-0.158576	0.874269	0.894414	-6.85802	cg24438909
0.207713	0.625585	9.16735	1.56346e-15	9.5328e-14	24.8486	cg25046790
0.120284	0.77626	4.55676	1.25333e-05	3.34267e-05	2.67769	cg13319042
-0.1328	0.27312	-5.70894	8.28005e-08	3.67277e-07	7.50367	cg18222544
-0.0231488	0.733683	-0.781328	0.436141	0.48801	-6.56682	cg04911669
0.0740358	0.756935	2.85259	0.00510434	0.00841888	-2.94397	cg10510159
0.094199	0.401777	3.04147	0.00288896	0.0049717	-2.42636	cg17001448
-0.058342	0.705527	-2.11021	0.0369066	0.052129	-4.68976	cg01399379
0.152215	0.772089	6.48858	1.9957e-09	1.36127e-08	11.1168	cg26408364
0.0783738	0.783828	2.753	0.00681855	0.010993	-3.20521	cg18449135
0.0772315	0.72209	3.0986	0.00241956	0.0042196	-2.26415	cg25956106
-0.0238956	0.774282	-0.878909	0.381199	0.4332	-6.48647	cg16100845
0.137726	0.758582	5.64998	1.08871e-07	4.6951e-07	7.23917	cg17612535
0.110774	0.810007	5.4548	2.64517e-07	1.03345e-06	6.38163	cg25353281
-0.0780422	0.635346	-2.79722	0.00600133	0.00977255	-3.09021	cg16663747
-0.14686	0.148948	-6.23692	6.80955e-09	4.01712e-08	9.92447	cg25416153
0.108963	0.703846	4.04105	9.40521e-05	0.000210875	0.763667	cg15490643
-0.0137136	0.768821	-0.442346	0.659031	0.70138	-6.77304	cg24566595
-0.0596907	0.799771	-2.11905	0.0361376	0.0511542	-4.67179	cg12635658
-0.0539119	0.727411	-1.76225	0.0805608	0.10645	-5.34127	cg00666842
-0.101788	0.786349	-3.53982	0.000569746	0.00110625	-0.927186	cg14441787
0.138478	0.7696	5.24647	6.72512e-07	2.38666e-06	5.48246	cg15345477
0.151345	0.691008	5.94114	2.80936e-08	1.40914e-07	8.55034	cg03920003
-0.0363031	0.775633	-1.27877	0.203433	0.246664	-6.0604	cg19269323
0.15734	0.581987	6.42281	2.76523e-09	1.81513e-08	10.8001	cg18533225
0.0822605	0.734441	3.66358	0.000370486	0.000744003	-0.52554	cg02294791
0.105794	0.607039	4.20865	4.97064e-05	0.000117521	1.36718	cg13228636
0.00123029	0.303239	0.0426354	0.966063	0.971755	-6.86966	cg13623135
-0.106672	0.100451	-6.27478	5.6697e-09	3.41959e-08	10.1023	cg20430725
0.0829869	0.618636	2.81576	0.0056861	0.00929738	-3.04152	cg23587980
-0.127591	0.166643	-6.38737	3.27811e-09	2.10894e-08	10.6345	cg19549714
0.0946248	0.750248	3.44789	0.00077868	0.00147723	-1.21785	cg26950531
0.141925	0.627783	5.89721	3.44464e-08	1.68551e-07	8.3526	cg03876766
-0.00536456	0.481803	-0.188802	0.850566	0.873879	-6.85278	cg13560853
0.0106487	0.492778	0.358264	0.720772	0.757877	-6.80657	cg24410214
0.12462	0.747289	5.39292	3.49438e-07	1.32609e-06	6.11305	cg03069736
0.134463	0.757289	5.73442	7.35882e-08	3.3083e-07	7.61775	cg24730705
0.136776	0.615973	5.03144	1.71842e-06	5.54113e-06	4.58021	cg04526480
-0.00125678	0.324059	-0.0462609	0.963179	0.969312	-6.86949	cg12286516
0.0229766	0.532639	0.69798	0.486534	0.537585	-6.62804	cg23598212
-0.100027	0.410826	-4.48829	1.64985e-05	4.29181e-05	2.41535	cg17631424
0.111344	0.761195	4.39172	2.42966e-05	6.10735e-05	2.04701	cg03220543
0.110417	0.700539	4.23318	4.52135e-05	0.000107719	1.45702	cg21467614
0.129142	0.822556	6.03201	1.81884e-08	9.57738e-08	8.97134	cg24947286
0.096304	0.764672	4.81051	4.38864e-06	1.28831e-05	3.68061	cg17361459
0.0795082	0.692491	2.66791	0.00868168	0.013749	-3.42195	cg14908653
0.134298	0.79345	5.61299	1.2888e-07	5.4567e-07	7.076	cg09448880
-0.00862358	0.393119	-0.289712	0.772534	0.804686	-6.82871	cg08748969
-0.0149503	0.215017	-0.489712	0.625227	0.669921	-6.75106	cg22093805
0.116677	0.658496	4.1653	5.87176e-05	0.000136967	1.2093	cg15032615
0.0652896	0.783445	2.20954	0.0290251	0.0418161	-4.48377	cg26030770
0.163139	0.714715	5.91488	3.17943e-08	1.5721e-07	8.43046	cg09993945
0.0564361	0.370082	2.24734	0.026436	0.0383858	-4.40309	cg00858599
-0.0439021	0.800721	-1.51546	0.132274	0.167081	-5.73585	cg01717535
-0.147679	0.169553	-7.11375	8.66474e-11	8.66159e-10	14.1711	cg24160331
-0.171168	0.233794	-8.21177	2.75861e-13	6.27979e-12	19.7863	cg08952029
0.17536	0.668208	6.75586	5.32975e-10	4.25831e-09	12.4017	cg23216745
-0.0684801	0.571617	-2.11115	0.0368242	0.0520266	-4.68785	cg08376583
0.146734	0.733933	5.66181	1.0329e-07	4.48092e-07	7.29021	cg18241967
-0.0210126	0.697228	-0.811314	0.418784	0.470873	-6.54312	cg00031708
-0.127515	0.186251	-6.44399	2.48446e-09	1.65193e-08	10.9039	cg24535439
0.0390207	0.713784	1.62693	0.106357	0.137032	-5.56464	cg17593512
0.0955509	0.824842	4.36896	2.65469e-05	6.62115e-05	1.96254	cg00030627
0.0829051	0.787032	3.21058	0.00169803	0.00303877	-1.93892	cg23011786
0.116474	0.649765	4.97004	2.23175e-06	7.00687e-06	4.32897	cg17214023
-0.0254551	0.766875	-0.84137	0.401806	0.454036	-6.51849	cg03399210
0.0975414	0.772194	3.18319	0.00185326	0.00329646	-2.01941	cg25753631
0.0963366	0.812332	3.37006	0.00100988	0.00187816	-1.45902	cg06759309
-0.0588569	0.295626	-2.41772	0.0171127	0.0257288	-4.02389	cg06334495
0.0428281	0.781498	1.41483	0.159694	0.198264	-5.88033	cg02538681
-0.139724	0.207318	-7.65027	5.3923e-12	7.81459e-11	16.8809	cg16399745
0.0822255	0.572117	2.70915	0.00772764	0.0123439	-3.31765	cg24460268
0.0975759	0.849123	3.15773	0.00200921	0.00355428	-2.09366	cg16035036
0.0950962	0.799054	4.27367	3.85819e-05	9.31865e-05	1.60732	cg20424189
0.0591284	0.744349	2.50503	0.0135751	0.0207792	-3.81978	cg13531963
-0.051224	0.596216	-1.98727	0.0491581	0.0677839	-4.93248	cg13855384
0.102553	0.816969	3.55163	0.000547102	0.00106571	-0.88939	cg27483571
0.132404	0.748926	5.41339	3.1933e-07	1.22363e-06	6.20012	cg23468927
0.114701	0.787035	4.65947	8.23253e-06	2.28051e-05	3.07894	cg04413853
0.0132276	0.736988	0.545833	0.586188	0.633262	-6.72213	cg11166365
-0.0311529	0.607921	-1.05583	0.293155	0.342546	-6.31706	cg19709054
0.0667713	0.746692	2.37638	0.0190577	0.028418	-4.11826	cg08910705
-0.114834	0.121048	-5.75431	6.70992e-08	3.05109e-07	7.70706	cg22904711
0.0962504	0.679722	3.84942	0.00019086	0.0004036	0.0966642	cg01881428
-0.0727726	0.710649	-2.5931	0.010688	0.0166606	-3.60751	cg23248885
-0.117132	0.249611	-5.57697	1.51879e-07	6.31376e-07	6.91729	cg02014416
0.0394378	0.513932	1.71321	0.0892386	0.116807	-5.42418	cg13177873
0.117882	0.631169	4.18106	5.52745e-05	0.0001296	1.26655	cg18086868
0.0327712	0.732399	1.1403	0.256421	0.303835	-6.22546	cg11151402
0.10982	0.784054	4.27092	3.90524e-05	9.42155e-05	1.59602	cg06317803
0.136425	0.812669	5.44783	2.73752e-07	1.06576e-06	6.34879	cg26517012
0.106385	0.705656	3.50124	0.000650003	0.00124888	-1.04991	cg25406989
0.119927	0.719221	4.98879	2.06065e-06	6.52689e-06	4.40561	cg16728323
0.132018	0.731714	4.69567	7.09508e-06	1.9897e-05	3.22116	cg04212846
-0.01403	0.503417	-0.428295	0.6692	0.71063	-6.77913	cg13676215
0.0683174	0.673258	2.3557	0.0201012	0.0298376	-4.16488	cg09599862
0.0509301	0.691272	1.85035	0.0667101	0.0896716	-5.18673	cg00028336
-0.115805	0.135174	-5.48232	2.33582e-07	9.2452e-07	6.50165	cg00628697
0.130845	0.773298	5.59012	1.4302e-07	5.98635e-07	6.97536	cg16974832
0.0927529	0.807948	3.37303	0.000999985	0.00186101	-1.4499	cg01705853
0.0541529	0.773629	1.98409	0.0495165	0.0682279	-4.93858	cg19995049
0.0543765	0.673649	1.95067	0.053416	0.0731567	-5.00212	cg22351510
0.138342	0.704618	6.30378	4.92542e-09	3.01576e-08	10.239	cg03388679
0.0987893	0.791969	4.10988	7.24681e-05	0.000166124	1.00998	cg08900384
0.149739	0.685398	6.27156	5.76251e-09	3.46814e-08	10.0866	cg04338871
-0.0665078	0.453573	-2.07577	0.0400406	0.0561787	-4.75913	cg15851904
0.0237786	0.379913	0.916192	0.361394	0.413236	-6.45331	cg13588388
0.084807	0.694577	3.10508	0.00237122	0.00414156	-2.24564	cg08553327
-0.0351208	0.723391	-1.27894	0.203374	0.246597	-6.06019	cg24724857
0.0823542	0.708114	3.55935	0.000532376	0.00103972	-0.864105	cg03598112
0.103003	0.786533	4.29038	3.61588e-05	8.78603e-05	1.66894	cg23350132
0.147989	0.516594	5.38699	3.59947e-07	1.36224e-06	6.08478	cg11933094
-0.111419	0.179943	-6.03384	1.80303e-08	9.5066e-08	8.97981	cg15069295
0.0432582	0.739178	1.49952	0.136353	0.171721	-5.75937	cg00906420
0.182969	0.761493	8.63144	2.88666e-14	9.83207e-13	21.9944	cg19974120
-0.0956341	0.672522	-3.275	0.0013795	0.00250612	-1.74742	cg15201458
0.0794159	0.67889	2.87834	0.00473041	0.00784781	-2.87508	cg09817283
0.0737222	0.69019	2.57037	0.0113756	0.0176497	-3.66296	cg24640676
0.095257	0.686731	3.84665	0.000192762	0.000407357	0.087317	cg26954101
0.132039	0.651033	5.12477	1.14684e-06	3.85207e-06	4.96886	cg07180646
0.0937278	0.794039	3.95501	0.000129475	0.000282641	0.461854	cg09665980
0.0155058	0.727945	0.590469	0.555981	0.60466	-6.6969	cg20161655
0.128432	0.726818	4.6288	9.34316e-06	2.55886e-05	2.95811	cg05262549
-0.0775261	0.746162	-2.7599	0.00668475	0.010795	-3.18738	cg21566416
0.0285742	0.742124	1.23544	0.219063	0.263694	-6.11404	cg26134095
0.0907151	0.801722	4.10944	7.25649e-05	0.000166308	1.00866	cg21484573
0.0588525	0.565517	2.4444	0.0159532	0.0241182	-3.96221	cg23875758
0.125145	0.851187	4.85825	3.59729e-06	1.07711e-05	3.87137	cg01235463
0.0901174	0.743175	3.24198	0.00153506	0.00276623	-1.84598	cg25642955
0.0814307	0.773408	3.10016	0.00240794	0.00420045	-2.25973	cg17267493
0.146641	0.288565	4.77783	5.04258e-06	1.46155e-05	3.54787	cg02225085
-0.0482313	0.417099	-1.84053	0.0681485	0.0914312	-5.20431	cg17662387
0.116586	0.627558	3.64628	0.000393968	0.000787476	-0.582848	cg14392652
0.0224241	0.668619	0.777217	0.438553	0.490366	-6.57	cg12710552
0.134917	0.834849	6.35126	3.90967e-09	2.46255e-08	10.4633	cg23051887
-0.0369114	0.74637	-1.32203	0.188659	0.230437	-6.00505	cg13216124
-0.0118309	0.699477	-0.391015	0.696476	0.735747	-6.79434	cg08311656
0.10772	0.763853	3.75197	0.000271131	0.000558062	-0.232965	cg18554868
0.132322	0.681638	5.57808	1.51132e-07	6.2869e-07	6.92207	cg07213830
0.0618104	0.797014	2.44867	0.0157768	0.0238702	-3.95237	cg02909890
-0.133727	0.152626	-4.31807	3.24813e-05	7.96899e-05	1.77098	cg18141830
-0.0557215	0.73868	-1.96304	0.0519434	0.0713013	-4.97872	cg16976968
0.0829236	0.734191	3.34008	0.00111487	0.00205763	-1.55062	cg24421410
0.139905	0.727205	5.07403	1.42963e-06	4.6892e-06	4.75698	cg11323848
0.0845779	0.793604	4.3765	2.57671e-05	6.44303e-05	1.99089	cg20899781
-0.017149	0.763822	-0.652866	0.515085	0.565322	-6.65833	cg11753124
-0.0277863	0.68597	-0.827833	0.4094	0.461452	-6.52969	cg18935108
-0.0904672	0.237406	-3.3091	0.00123439	0.00226147	-1.64477	cg04441405
-0.0437	0.717684	-1.44475	0.151121	0.188548	-5.83837	cg15472485
-0.138443	0.250019	-4.69781	7.03246e-06	1.97382e-05	3.22963	cg13318787
-0.0557059	0.746521	-1.88474	0.0618719	0.0836827	-5.12449	cg22662199
0.0672759	0.770846	2.64661	0.00921513	0.0145244	-3.47526	cg08936501
0.0192493	0.641533	0.715086	0.475938	0.527199	-6.61603	cg14504636
-0.0531394	0.708814	-1.89411	0.0606053	0.0821196	-5.10733	cg13236166
-0.0604327	0.607232	-2.49621	0.0139013	0.0212359	-3.84075	cg19165216
-0.102331	0.700522	-3.48485	0.000687227	0.00131518	-1.10172	cg03943249
-0.148077	0.182644	-6.65387	8.80961e-10	6.62852e-09	11.9122	cg16795804
0.0679091	0.567841	2.62157	0.00987987	0.0154904	-3.53745	cg19499085
0.119933	0.736155	4.62278	9.57611e-06	2.61667e-05	2.93459	cg17207512
-0.143351	0.364832	-6.63978	9.44912e-10	7.04902e-09	11.844	cg17218466
0.101955	0.44892	3.89603	0.000161034	0.000345319	0.256545	cg13583895
0.0459799	0.551186	1.71294	0.0892939	0.11687	-5.42465	cg17231373
0.114734	0.785165	5.31644	4.91785e-07	1.80129e-06	5.78364	cg05564251
0.122915	0.743523	4.51513	1.48323e-05	3.89187e-05	2.51706	cg19754520
0.126805	0.610287	5.27065	6.03104e-07	2.16396e-06	5.58715	cg26218977
-0.0557646	0.75589	-1.92798	0.0562086	0.0766438	-5.04468	cg22675326
-0.0899559	0.670855	-3.1195	0.0022665	0.00397229	-2.20424	cg25014026
-0.0629809	0.760541	-2.20858	0.0290941	0.0419082	-4.48582	cg17078152
-0.0274249	0.66191	-1.09007	0.277857	0.326571	-6.28077	cg25015613
-0.1492	0.167424	-8.49342	6.08179e-14	1.80766e-12	21.2652	cg25593625
-0.0336712	0.747049	-1.17657	0.241683	0.288208	-6.184	cg05934778
0.127707	0.785861	5.19283	8.50887e-07	2.94776e-06	5.2559	cg01328703
0.0520449	0.729766	2.02012	0.0455867	0.063256	-4.86896	cg04579608
-0.130122	0.148228	-6.57377	1.31085e-09	9.41049e-09	11.5256	cg00674304
-0.0148868	0.792185	-0.524529	0.600874	0.647203	-6.73348	cg05654946
0.0232051	0.751547	0.806808	0.421365	0.473421	-6.54674	cg02975268
0.168707	0.800836	7.60999	6.65793e-12	9.35354e-11	16.675	cg05148180
-0.14801	0.401349	-7.03848	1.27176e-10	1.21066e-09	13.797	cg05157272
-0.000961901	0.763332	-0.0309507	0.97536	0.979508	-6.87008	cg13832772
0.130062	0.753976	4.90295	2.97721e-06	9.07781e-06	4.05274	cg16922884
0.0947186	0.71287	3.45657	0.000756221	0.00143713	-1.19065	cg12991306
-0.0876148	0.194818	-2.80548	0.00585903	0.00955604	-3.06857	cg08993172
-0.019872	0.668151	-0.76299	0.446959	0.498641	-6.58088	cg09480470
0.19006	0.727759	7.80892	2.35354e-12	3.83658e-11	17.691	cg08754088
0.129016	0.791573	6.68722	7.46181e-10	5.73448e-09	12.0738	cg05099596
0.124413	0.754023	5.37988	3.70483e-07	1.3974e-06	6.05666	cg00242098
-0.00757798	0.683479	-0.317997	0.751036	0.785312	-6.82014	cg08604505
0.0879264	0.804131	3.60047	0.000462005	0.000912218	-0.731749	cg07099073
0.118035	0.675978	4.62672	9.42307e-06	2.57868e-05	2.94998	cg05881221
-0.0162618	0.707257	-0.592136	0.554868	0.603642	-6.69592	cg06173520
0.0368376	0.767992	1.35787	0.177039	0.217549	-5.95786	cg16138557
-0.124619	0.20491	-6.43521	2.59381e-09	1.71612e-08	10.862	cg03630273
0.109072	0.71743	4.4371	2.02737e-05	5.18013e-05	2.21922	cg14963928
0.00476688	0.416063	0.161431	0.872024	0.892477	-6.85756	cg10639425
0.0526443	0.620424	1.95699	0.0526586	0.0722122	-4.99017	cg07211020
-0.00162567	0.46952	-0.0542066	0.95686	0.964004	-6.8691	cg25665528
0.101943	0.605582	3.69147	0.000336105	0.000680165	-0.434243	cg14050019
0.101529	0.777943	4.54514	1.31156e-05	3.48196e-05	2.63413	cg27009439
-0.111278	0.188785	-5.71493	8.05378e-08	3.58225e-07	7.53047	cg08578216
0.0123179	0.748124	0.43516	0.664224	0.706181	-6.77618	cg05530641
0.149392	0.756703	5.93257	2.92514e-08	1.45998e-07	8.51121	cg21653641
-0.0882591	0.3329	-3.29456	0.0012944	0.00236282	-1.68863	cg03566107
-0.114658	0.218609	-4.00418	0.000107967	0.00023916	0.633385	cg15184687
0.0818453	0.766684	2.49782	0.0138431	0.0211536	-3.83699	cg22747480
0.0554241	0.607706	2.02944	0.0446142	0.0620392	-4.85075	cg27626387
0.118174	0.710802	3.91654	0.000149362	0.000322253	0.327397	cg00572266
0.138759	0.4695	5.79085	5.66565e-08	2.62713e-07	7.87081	cg08890067
-0.13163	0.200474	-6.26094	6.06267e-09	3.62656e-08	10.0373	cg15911859
0.130263	0.809024	5.46892	2.48249e-07	9.76573e-07	6.44291	cg12072524
-0.0622607	0.775794	-2.18438	0.0308688	0.0442595	-4.53678	cg18243542
-0.00575713	0.315334	-0.220034	0.826216	0.852376	-6.84642	cg07829465
0.015478	0.74237	0.477149	0.63412	0.678093	-6.7571	cg06560955
0.121591	0.739586	4.75779	5.48235e-06	1.57585e-05	3.46783	cg03495053
-0.0322776	0.724773	-1.07999	0.2823	0.331239	-6.29157	cg11606195
0.0394702	0.451213	1.46353	0.145925	0.182625	-5.8116	cg20331155
-0.0778519	0.659386	-2.77881	0.00633015	0.0102659	-3.1383	cg25012529
0.0861334	0.828811	4.34965	2.86489e-05	7.09792e-05	1.89009	cg12818940
0.0656928	0.690281	3.07414	0.0026101	0.00452651	-2.33366	cg19932079
0.0412034	0.377077	1.39772	0.164763	0.203937	-5.90394	cg21504064
0.110698	0.817177	4.46863	1.78743e-05	4.61702e-05	2.3392	cg23006227
0.130871	0.818636	5.89312	3.50765e-08	1.71339e-07	8.33494	cg06003958
0.0457417	0.556471	1.79148	0.0757236	0.100633	-5.29078	cg15738800
-0.0569395	0.753628	-2.06163	0.0413921	0.0579266	-4.7873	cg09610766
0.0980421	0.52031	3.82113	0.000211488	0.000443519	0.000227971	cg13046524
0.0916324	0.763109	3.64013	0.000402544	0.000802966	-0.602977	cg27269130
-0.130598	0.222053	-5.31746	4.90477e-07	1.79723e-06	5.7864	cg01425188
-0.0513433	0.741837	-1.91358	0.0580433	0.0789296	-5.07144	cg15999098
0.00926357	0.483428	0.321596	0.748316	0.782831	-6.81899	cg27501748
0.0869903	0.675805	3.52169	0.000606105	0.00117101	-0.984854	cg09569347
-0.100642	0.181368	-3.32757	0.00116187	0.00213801	-1.58879	cg15742848
-0.0115672	0.519179	-0.427439	0.669822	0.711218	-6.77949	cg16459276
-0.0130043	0.775091	-0.519109	0.604636	0.650803	-6.73629	cg13938257
-0.118532	0.146903	-3.88376	0.00016843	0.000359809	0.214282	cg26364205
0.0636907	0.492209	2.27719	0.0245367	0.0358359	-4.3385	cg27665571
0.157534	0.731426	7.37257	2.28959e-11	2.71932e-10	15.4693	cg20053885
0.120423	0.793697	4.47129	1.76925e-05	4.57341e-05	2.349	cg13714378
0.0622448	0.617684	2.11052	0.0368791	0.0520945	-4.68912	cg18071162
-0.044554	0.654731	-1.65661	0.100197	0.129806	-5.51711	cg03861379
0.121835	0.717701	4.59888	1.05588e-05	2.85858e-05	2.8413	cg09699233
0.109517	0.865861	4.63992	8.91028e-06	2.45148e-05	3.00319	cg25495650
-0.0365523	0.752501	-1.30162	0.195527	0.237952	-6.03139	cg22682546
0.0456537	0.70261	1.71678	0.0885871	0.116026	-5.41823	cg08039580
-0.0128699	0.783725	-0.448938	0.654282	0.696934	-6.77011	cg01349053
0.102498	0.672928	4.5266	1.41371e-05	3.72632e-05	2.5626	cg26133217
-0.0874853	0.136472	-4.17327	5.68781e-05	0.000133036	1.23925	cg06452354
0.164373	0.786678	5.49628	2.19981e-07	8.76602e-07	6.55987	cg06767142
0.0872404	0.779805	3.86799	0.000178237	0.000379036	0.160861	cg12504877
0.0808069	0.700015	3.63812	0.000405057	0.000807639	-0.608954	cg11301281
0.118085	0.628669	4.25094	4.22052e-05	0.000101123	1.52234	cg07763376
0.0907782	0.77527	3.58942	0.000480226	0.000945411	-0.767784	cg18146398
-0.100304	0.126661	-5.39258	3.49981e-07	1.32805e-06	6.11155	cg00723271
-0.0302556	0.155825	-0.890218	0.375121	0.427047	-6.47656	cg07655627
0.145294	0.782322	5.62334	1.23259e-07	5.24331e-07	7.11937	cg15905656
-0.0401287	0.543453	-1.31697	0.190347	0.232299	-6.01163	cg06763776
-0.210275	0.305279	-7.49962	1.19459e-11	1.54661e-10	16.1047	cg26715644
0.0593681	0.655811	3.00071	0.00327239	0.00558139	-2.54022	cg21577626
0.0458969	0.691889	1.65097	0.101346	0.131175	-5.52621	cg22143285
0.036485	0.77025	1.20805	0.229393	0.27494	-6.14701	cg21376733
-0.175901	0.234532	-7.58899	7.43042e-12	1.03117e-10	16.5678	cg10202557
0.0909724	0.786964	3.19789	0.00176838	0.00315635	-1.97628	cg13652536
-0.0510073	0.314365	-1.5704	0.118941	0.15169	-5.65292	cg27628536
0.0332398	0.726463	1.36547	0.174644	0.214923	-5.94769	cg16101543
0.139268	0.765725	5.22233	7.48037e-07	2.62622e-06	5.37999	cg00730077
0.103815	0.862148	5.18504	8.78925e-07	3.03514e-06	5.22451	cg08864105
0.148252	0.834254	7.1188	8.44427e-11	8.46253e-10	14.1962	cg23954416
-0.0299044	0.700393	-1.06486	0.289068	0.338332	-6.30761	cg21292201
0.0729721	0.73175	2.95972	0.00370741	0.00626443	-2.65384	cg14263924
0.0803222	0.449689	3.37459	0.000994287	0.00185108	-1.44473	cg03564606
0.132502	0.657047	5.44544	2.76338e-07	1.07458e-06	6.33959	cg11025743
0.158168	0.561138	6.28423	5.44298e-09	3.29844e-08	10.1423	cg24754956
-0.023132	0.620404	-0.813628	0.417462	0.469541	-6.54126	cg22996742
0.0584096	0.7162	2.09419	0.0383371	0.053988	-4.72216	cg03155112
-0.00879296	0.746542	-0.291496	0.771173	0.803437	-6.82819	cg17802220
0.0825616	0.856158	3.59394	0.000472398	0.000930923	-0.752599	cg07445838
0.0499765	0.783995	2.06874	0.0407041	0.0570403	-4.77312	cg07486100
0.0569012	0.695432	2.10378	0.0374749	0.0528729	-4.70278	cg10499832
-0.16997	0.662106	-6.30327	4.96285e-09	3.03524e-08	10.232	cg06828335
0.122147	0.64058	4.72202	6.36146e-06	1.80288e-05	3.32554	cg11947162
-0.0703639	0.357211	-2.90283	0.0043974	0.00733534	-2.80896	cg03658578
-0.0693461	0.266704	-2.37144	0.0193026	0.0287543	-4.12943	cg10738368
-0.12865	0.782725	-4.66423	8.07758e-06	2.24096e-05	3.09718	cg21791657
-0.0843965	0.742088	-3.00843	0.00319738	0.00546293	-2.51896	cg07155495
0.0449605	0.719655	1.79681	0.0748674	0.0995996	-5.28149	cg11259937
0.108234	0.784856	4.44472	1.96603e-05	5.03794e-05	2.24843	cg20998127
0.101946	0.752371	3.80715	0.000222433	0.000464821	-0.0471694	cg13727618
0.149553	0.753277	5.66837	1.00218e-07	4.36445e-07	7.31939	cg00759508
-0.0847177	0.500857	-2.67573	0.00849308	0.0134742	-3.40229	cg17663463
0.0345341	0.316525	1.21059	0.228419	0.273843	-6.14397	cg01679516
-0.075334	0.739473	-2.73733	0.00713167	0.0114606	-3.24558	cg01617520
-0.0702315	0.224551	-2.7974	0.00599806	0.00976802	-3.08973	cg21785067
0.151606	0.680574	5.39454	3.47981e-07	1.32142e-06	6.11739	cg11722971
-0.0864328	0.607464	-3.24164	0.00153677	0.00276916	-1.847	cg14671000
0.1228	0.785918	4.47623	1.73453e-05	4.49197e-05	2.36788	cg19726964
0.10604	0.729398	3.78695	0.000239209	0.000497031	-0.115438	cg08844849
0.100125	0.793282	3.87113	0.000176378	0.000375365	0.170898	cg17969683
0.134449	0.795425	5.82451	4.83811e-08	2.28039e-07	8.02357	cg18823849
0.0856688	0.46858	3.41375	0.000873158	0.00164205	-1.32417	cg03714916
0.142321	0.480446	5.3468	4.30825e-07	1.59969e-06	5.91149	cg09594210
0.00911129	0.698083	0.320012	0.749513	0.783909	-6.8195	cg25069770
-0.0994651	0.5453	-3.87317	0.000175073	0.000372835	0.177887	cg16701890
0.118187	0.750781	4.97013	2.23111e-06	7.00509e-06	4.32926	cg27144670
-0.0741816	0.375638	-3.29921	0.0012742	0.00232934	-1.67423	cg07380590
0.0882648	0.826688	3.95742	0.000128319	0.000280311	0.4703	cg24674193
-0.0716338	0.766014	-2.45146	0.0156608	0.0237087	-3.94586	cg21951543
-0.0127719	0.655676	-0.471564	0.63809	0.681773	-6.75974	cg14160556
-0.0402037	0.460013	-1.27186	0.205871	0.249322	-6.06908	cg04386614
0.103025	0.785588	4.59323	1.07863e-05	2.91475e-05	2.82071	cg22898924
-0.0572372	0.635287	-2.61098	0.0101714	0.015915	-3.56346	cg24054180
0.096186	0.754433	3.77983	0.000245406	0.000508861	-0.139445	cg06118478
0.0120564	0.741401	0.395924	0.69286	0.732458	-6.79242	cg24616296
-0.0478016	0.716285	-1.70364	0.0910239	0.118916	-5.44011	cg22120395
-0.0384069	0.731996	-1.39238	0.166369	0.20571	-5.91126	cg01021224
0.135025	0.702857	4.93112	2.64114e-06	8.14854e-06	4.16763	cg20165520
-0.0709719	0.65679	-2.64537	0.00924716	0.0145703	-3.47836	cg24216566
0.0665139	0.778823	2.12476	0.0356476	0.0505204	-4.66013	cg15853715
-0.169682	0.17833	-10.7881	2.04167e-19	1.36825e-16	33.6083	cg06648759
0.131068	0.733686	4.81527	4.31074e-06	1.26758e-05	3.69802	cg10828561
-0.0914404	0.220788	-3.75843	0.000264825	0.000546078	-0.210982	cg13924432
0.14847	0.71149	5.48011	2.36687e-07	9.35357e-07	6.48922	cg19737746
0.118565	0.751641	4.96903	2.24197e-06	7.03471e-06	4.32462	cg21885361
-0.0617778	0.738423	-2.21364	0.0287344	0.0414394	-4.47509	cg01061553
-0.101789	0.182303	-3.87527	0.000173735	0.000370232	0.185105	cg24861124
0.00610893	0.72031	0.202094	0.840184	0.864565	-6.85019	cg07752095
0.147968	0.759338	6.04443	1.71895e-08	9.11334e-08	9.02632	cg16481791
-0.0469904	0.767101	-1.59645	0.113006	0.144802	-5.61263	cg24383528
0.0203108	0.376243	0.638006	0.52468	0.574587	-6.66786	cg14386728
-0.0683398	0.249978	-3.2935	0.00129817	0.00236905	-1.69145	cg20042116
0.145653	0.68155	5.73918	7.22508e-08	3.25555e-07	7.63583	cg09508490
0.0202893	0.528816	0.611105	0.54228	0.591511	-6.68457	cg17940740
0.11481	0.479226	4.60312	1.03748e-05	2.8147e-05	2.85805	cg04823796
0.106612	0.748319	4.30637	3.39933e-05	8.30584e-05	1.7277	cg00398420
0.0621344	0.793205	3.03567	0.00293981	0.00505228	-2.44241	cg27278001
0.101114	0.813611	3.9762	0.000119816	0.000263092	0.535135	cg11503274
0.152145	0.82677	6.10539	1.28654e-08	7.05697e-08	9.30741	cg20773915
0.0172112	0.732889	0.621992	0.535121	0.584602	-6.67789	cg10085326
0.0713961	0.767431	2.24018	0.0269105	0.0390184	-4.41848	cg13768055
0.0159445	0.158523	0.485066	0.628509	0.673008	-6.75331	cg04498418
0.126964	0.730522	5.1653	9.60002e-07	3.28413e-06	5.1398	cg10794086
0.134432	0.766569	4.97435	2.196e-06	6.90753e-06	4.34474	cg07236691
0.0232713	0.465329	0.748623	0.455542	0.507041	-6.59166	cg23372544
0.134628	0.753962	5.80225	5.36807e-08	2.5033e-07	7.92296	cg11097675
-0.0179959	0.683564	-0.828449	0.409049	0.461093	-6.52919	cg04041679
0.0222504	0.56495	0.858532	0.392302	0.444483	-6.50402	cg23253053
0.0626477	0.240224	2.00619	0.0470737	0.0651579	-4.89602	cg20109054
-0.103119	0.237111	-3.69827	0.000328127	0.000665146	-0.41175	cg17080423
0.114363	0.700599	4.91757	2.7917e-06	8.56535e-06	4.11418	cg00735611
0.0576499	0.746107	1.8406	0.0681388	0.0914195	-5.2042	cg18121565
-0.172553	0.218954	-7.1448	7.41245e-11	7.55209e-10	14.3235	cg09896544
-0.131087	0.243243	-7.49395	1.21962e-11	1.57447e-10	16.084	cg11701312
-0.106229	0.691636	-3.74756	0.000275432	0.000566162	-0.247722	cg13512374
-0.0804295	0.655024	-2.70035	0.00792286	0.0126328	-3.34002	cg24765648
-0.0396444	0.695549	-1.35799	0.177001	0.217511	-5.9577	cg25029689
0.0871744	0.736117	3.46497	0.000735078	0.00139989	-1.1643	cg00816037
0.0714862	0.55558	2.96527	0.00364512	0.00616684	-2.63846	cg09767550
0.114407	0.763609	4.66326	8.10473e-06	2.24787e-05	3.09388	cg24473594
0.116399	0.71913	5.52497	1.9249e-07	7.78343e-07	6.68844	cg07812957
-0.0174418	0.781186	-0.568079	0.571037	0.618985	-6.7098	cg13065475
0.0287173	0.785237	1.04374	0.298693	0.34829	-6.32961	cg21486233
-0.114975	0.121277	-4.64369	8.78523e-06	2.42056e-05	3.01687	cg22158769
-0.118126	0.140731	-3.68266	0.000346712	0.000699887	-0.463324	cg26014634
-0.11377	0.158758	-3.61551	0.000438636	0.000869451	-0.683208	cg27650906
0.168679	0.566394	7.68466	4.50271e-12	6.6736e-11	17.057	cg26326372
-0.129187	0.202754	-7.11994	8.39501e-11	8.41832e-10	14.2019	cg25033767
0.0304318	0.590841	1.17964	0.240465	0.286921	-6.18044	cg03217729
0.00800989	0.783832	0.31174	0.755776	0.789669	-6.82211	cg01752628
-0.0773153	0.31307	-2.94157	0.00391645	0.00659048	-2.7037	cg12420683
0.0119266	0.678382	0.504772	0.614638	0.660151	-6.7436	cg00253346
0.088163	0.82905	2.83711	0.00534188	0.00878058	-2.9851	cg13668207
-0.0858726	0.537992	-3.71592	0.000307985	0.00062751	-0.352584	cg03149058
0.101048	0.718567	4.04428	9.29058e-05	0.000208559	0.775228	cg01069738
-0.0103507	0.778715	-0.361302	0.718506	0.755895	-6.80548	cg23610736
-0.000540367	0.504218	-0.0205286	0.983656	0.98662	-6.87035	cg06479142
0.127297	0.46844	6.40498	3.00772e-09	1.9558e-08	10.7181	cg01604480
0.0766738	0.689589	3.44081	0.000796935	0.00150903	-1.23951	cg26236741
-0.0846648	0.175502	-2.73956	0.00708623	0.0113905	-3.23984	cg02599464
-0.0916292	0.201987	-4.24667	4.28523e-05	0.000102557	1.50769	cg12415720
-0.0342335	0.54964	-1.4775	0.142142	0.17833	-5.79146	cg14210830
0.058267	0.582891	1.98545	0.0493628	0.0680359	-4.93597	cg21963703
0.103279	0.708703	4.354	2.81626e-05	6.98862e-05	1.90637	cg00842259
0.12789	0.756766	4.7409	5.88175e-06	1.67936e-05	3.40054	cg06166427
0.10133	0.655637	4.56852	1.19279e-05	3.19521e-05	2.72469	cg02423080
0.119384	0.835502	5.27694	5.86082e-07	2.10925e-06	5.61464	cg03218479
0.0547764	0.667457	1.73447	0.0853888	0.1122	-5.38851	cg06595072
-0.114177	0.29159	-3.72873	0.000294537	0.000602361	-0.310586	cg06678678
0.0306554	0.643579	1.20823	0.229323	0.274863	-6.14679	cg12754854
0.131383	0.680547	6.25457	6.25245e-09	3.7266e-08	10.0073	cg09440340
0.0848098	0.722546	3.8268	0.000207004	0.000435007	0.0201908	cg02573566
0.0813225	0.813125	3.60978	0.000447131	0.000885035	-0.701279	cg09679558
-0.235095	0.398257	-8.81559	1.07907e-14	4.47248e-13	22.958	cg16335893
0.0238809	0.6979	1.02777	0.30611	0.356156	-6.34597	cg03440673
-0.0985034	0.572652	-3.49262	0.000669355	0.00128341	-1.0772	cg24305451
0.0249148	0.777574	0.789662	0.431275	0.483225	-6.56032	cg12026967
-0.092304	0.216199	-2.99392	0.0033422	0.00569135	-2.55935	cg09782097
0.0965347	0.757427	3.62324	0.00042698	0.000848145	-0.658049	cg04721825
0.156674	0.599607	5.74932	6.89309e-08	3.1237e-07	7.68134	cg23945265
0.128426	0.781916	5.5101	2.05947e-07	8.27123e-07	6.6232	cg24836242
0.0659742	0.771861	2.34539	0.0206403	0.0305742	-4.18799	cg01403010
-0.0754029	0.25	-2.44694	0.0158491	0.0239736	-3.95639	cg24745495
0.069365	0.740211	2.62811	0.00970233	0.0152304	-3.52127	cg21925465
0.128091	0.789772	5.03713	1.67681e-06	5.41863e-06	4.60375	cg05586863
0.131894	0.773199	5.31562	4.94684e-07	1.81111e-06	5.77821	cg25760227
-0.036284	0.779252	-1.25668	0.211299	0.255286	-6.08797	cg04574282
0.0887054	0.694631	3.90138	0.000157753	0.000338824	0.275747	cg16003913
0.0647844	0.65827	2.85013	0.00513963	0.00847285	-2.9503	cg10894682
-0.100555	0.164431	-5.40878	3.25425e-07	1.24463e-06	6.18171	cg07562821
-0.089229	0.498881	-2.9671	0.00362596	0.00613704	-2.63358	cg27350483
0.0133457	0.745371	0.580719	0.562511	0.610838	-6.70258	cg03883572
0.131437	0.725137	5.86133	4.07225e-08	1.95632e-07	8.19041	cg09085201
0.0426436	0.271078	1.35403	0.178259	0.218918	-5.96298	cg08296335
0.0699483	0.724459	2.60163	0.0104399	0.0163017	-3.58659	cg01997461
-0.110279	0.126081	-5.65628	1.05574e-07	4.567e-07	7.26874	cg22216643
0.108893	0.590668	4.73656	5.97719e-06	1.70357e-05	3.38489	cg02953457
-0.0803234	0.251265	-2.56778	0.0114562	0.0177629	-3.66924	cg08208480
-0.0344446	0.681939	-1.11702	0.266208	0.314317	-6.2514	cg11133730
-0.0934201	0.532404	-2.93327	0.00401543	0.00674342	-2.72638	cg05228338
-0.0184468	0.773919	-0.629683	0.530093	0.579786	-6.67311	cg26887085
0.0693523	0.792679	2.26595	0.0252374	0.036778	-4.36291	cg19674722
0.111709	0.7339	3.68883	0.000339248	0.000685868	-0.442956	cg02161292
0.120599	0.73296	4.64518	8.73576e-06	2.40847e-05	3.02233	cg01620165
0.16128	0.779757	6.46326	2.27095e-09	1.52551e-08	10.9916	cg08790807
-0.10629	0.767082	-3.93903	0.000137488	0.000298707	0.405436	cg08815785
-0.0240275	0.645393	-0.727036	0.468613	0.520009	-6.60748	cg01860944
0.158196	0.713892	6.27082	5.80844e-09	3.49183e-08	10.0792	cg03296200
-0.11362	0.127493	-5.86622	3.97993e-08	1.91748e-07	8.21261	cg11282564
0.0457252	0.669075	2.34714	0.0205443	0.0304433	-4.18399	cg24959965
0.0388964	0.559247	1.17789	0.241161	0.287647	-6.18248	cg26915370
0.0862215	0.704625	4.14704	6.28843e-05	0.000145822	1.14418	cg14530290
0.0669576	0.719585	2.31322	0.0224044	0.0329819	-4.25949	cg19719207
0.101449	0.779357	3.60091	0.000461462	0.000911219	-0.730581	cg17996830
0.0628917	0.710577	2.1917	0.030322	0.0435355	-4.52141	cg14039779
0.114209	0.78319	4.26968	3.92404e-05	9.4625e-05	1.59146	cg27661793
-0.152227	0.640252	-5.34663	4.31153e-07	1.60059e-06	5.91075	cg14394812
-0.136031	0.185665	-6.56731	1.35341e-09	9.67958e-09	11.4945	cg15867079
0.0155065	0.793655	0.54914	0.583925	0.631168	-6.72033	cg02536620
0.0695311	0.610691	2.7297	0.00728869	0.0116908	-3.26515	cg06088929
0.00304251	0.344087	0.0992333	0.921118	0.934191	-6.86565	cg15058894
0.0375439	0.765019	1.46834	0.144614	0.181136	-5.80468	cg10205146
-0.125786	0.194323	-5.74788	6.91343e-08	3.13105e-07	7.67815	cg27655921
-0.054517	0.628012	-2.17043	0.031934	0.0456726	-4.56593	cg02279591
-0.125913	0.194126	-6.68006	7.73302e-10	5.91632e-09	12.039	cg18236477
-0.0919498	0.225813	-4.17285	5.69704e-05	0.000133227	1.23771	cg21068610
-0.0457862	0.793028	-1.54348	0.125334	0.159125	-5.69391	cg00016718
0.153331	0.829283	6.56074	1.39811e-09	9.96502e-09	11.4629	cg07861790
0.14525	0.680233	6.15522	1.00937e-08	5.69212e-08	9.54249	cg10891521
0.0428175	0.382553	1.7772	0.0780517	0.103445	-5.31553	cg03169836
-0.109678	0.136252	-5.97384	2.39691e-08	1.22342e-07	8.70384	cg16709110
0.0353701	0.773157	1.25244	0.212831	0.256965	-6.0932	cg22688241
-0.0850643	0.172148	-2.68924	0.00817582	0.013007	-3.36819	cg07964848
-0.100038	0.351674	-3.68475	0.000344168	0.000695091	-0.456432	cg19047340
0.0950904	0.669968	4.11014	7.23732e-05	0.000165929	1.01117	cg17878151
-0.0563196	0.653287	-1.76111	0.080754	0.10668	-5.34322	cg19318364
-0.0258137	0.700292	-0.87984	0.380696	0.432703	-6.48566	cg23461824
0.0242513	0.615339	0.734343	0.464165	0.51565	-6.60217	cg10011799
0.0799625	0.765128	3.39383	0.000932639	0.00174468	-1.38542	cg05128379
0.112161	0.741303	4.35627	2.79513e-05	6.93947e-05	1.91374	cg19254152
0.0107068	0.626591	0.399339	0.69035	0.7301	-6.79107	cg24368491
0.0250769	0.508487	0.910132	0.364568	0.4164	-6.45879	cg06821992
0.120881	0.780952	4.55912	1.24135e-05	3.31364e-05	2.68686	cg11787160
0.037512	0.68569	1.14263	0.255455	0.302865	-6.22283	cg20342432
0.0170198	0.484895	0.540466	0.589872	0.636729	-6.72503	cg24661860
0.0930115	0.840591	3.99648	0.000110988	0.000245282	0.607154	cg25197880
-0.00952885	0.550985	-0.33597	0.737477	0.772992	-6.81428	cg05151709
0.0866193	0.790648	3.98893	0.000114154	0.000251607	0.580614	cg05941027
-0.022203	0.113009	-0.655078	0.513665	0.563951	-6.65689	cg02113449
-0.0449859	0.734537	-1.44954	0.149781	0.187031	-5.83157	cg00797142
0.0965325	0.700501	3.86344	0.000181368	0.00038524	0.144635	cg08595592
-0.081768	0.159567	-2.73973	0.00708295	0.0113858	-3.23942	cg25768734
0.12438	0.760139	5.78778	5.74263e-08	2.6581e-07	7.85768	cg04043642
0.0545435	0.742427	1.90938	0.058588	0.0796114	-5.07921	cg20312179
0.0734835	0.703101	2.56844	0.0114356	0.0177332	-3.66765	cg26400835
0.141978	0.796481	6.21476	7.57859e-09	4.41383e-08	9.8206	cg10879397
0.119859	0.76221	5.03811	1.66597e-06	5.38672e-06	4.60973	cg22240880
0.10115	0.86701	3.87882	0.000171496	0.000365798	0.197309	cg07769957
0.110352	0.765847	5.0185	1.81261e-06	5.81368e-06	4.52868	cg13443976
0.100054	0.744157	3.72541	0.00029803	0.000608991	-0.321635	cg01526498
0.0413982	0.444708	1.64652	0.102259	0.132248	-5.53337	cg23451221
-0.137555	0.160358	-7.5928	7.28389e-12	1.01311e-10	16.5872	cg03431741
0.0242977	0.786487	0.798169	0.426341	0.478389	-6.55362	cg20007894
0.0259107	0.737888	0.941814	0.34817	0.399752	-6.42974	cg14219681
0.15765	0.68899	5.483	2.33615e-07	9.24614e-07	6.50183	cg13390441
0.142147	0.778176	4.73045	6.14294e-06	1.74699e-05	3.35897	cg20108328
0.0283642	0.600393	0.918726	0.360073	0.411858	-6.45101	cg25737040
0.0780022	0.760775	2.6494	0.00914354	0.0144214	-3.46829	cg24796644
0.130837	0.712285	6.19291	8.42021e-09	4.84791e-08	9.71839	cg20546570
-0.0172513	0.758518	-0.641265	0.522567	0.57254	-6.66579	cg23266797
0.114297	0.805862	4.39826	2.36747e-05	5.96645e-05	2.07168	cg11290182
0.124145	0.50203	5.6068	1.3251e-07	5.59652e-07	7.0491	cg05998503
-0.0702742	0.170401	-3.45706	0.00075449	0.00143419	-1.18867	cg20885089
-0.0261634	0.774922	-0.867638	0.387316	0.439396	-6.49623	cg05687370
0.0353779	0.577673	1.16631	0.24579	0.292577	-6.19586	cg16430428
-0.0592757	0.394394	-2.78592	0.00619932	0.0100695	-3.11958	cg20991483
-0.0208015	0.745202	-0.744199	0.458204	0.509747	-6.59494	cg25722178
0.0568551	0.759134	2.41221	0.0173593	0.0260684	-4.03649	cg10407646
-0.00661301	0.678894	-0.221307	0.825228	0.851445	-6.84614	cg14418693
0.0550783	0.501372	1.97911	0.0500822	0.0689585	-4.94812	cg23119487
0.104335	0.781738	4.63884	8.94999e-06	2.46131e-05	2.99894	cg07092212
0.105189	0.795455	4.40246	2.32526e-05	5.86871e-05	2.08861	cg04469731
0.0221246	0.832595	0.821699	0.412869	0.464956	-6.53471	cg02895390
0.00650113	0.301118	0.319088	0.750211	0.78454	-6.8198	cg23701314
0.144054	0.418817	5.45452	2.65684e-07	1.03742e-06	6.37769	cg19831957
0.0526569	0.570418	1.96244	0.0520134	0.0713866	-4.97985	cg22953017
-0.0266237	0.753385	-1.00928	0.314859	0.365315	-6.36459	cg23889393
0.105439	0.868086	4.68929	7.2708e-06	2.03547e-05	3.19752	cg25951288
0.0111677	0.71018	0.42393	0.672372	0.713597	-6.78098	cg15952990
0.00133031	0.608946	0.0391487	0.968837	0.974071	-6.8698	cg23974473
0.0655436	0.594239	2.66737	0.00869406	0.0137664	-3.42325	cg25223500
0.115595	0.744894	4.46921	1.78403e-05	4.60872e-05	2.34107	cg11676189
0.0671615	0.754266	2.51371	0.0132651	0.020338	-3.79926	cg01012244
-0.0699023	0.319257	-2.27026	0.0249669	0.0364148	-4.35357	cg10444683
0.0864196	0.686982	3.41635	0.000865632	0.00162904	-1.31613	cg09508022
0.0338642	0.721287	1.38488	0.168643	0.208253	-5.92148	cg01476678
0.137836	0.84031	4.72233	6.3535e-06	1.80094e-05	3.32673	cg09246479
-0.0487532	0.293762	-1.53013	0.128604	0.162888	-5.71398	cg24740320
0.121476	0.80499	5.11241	1.20733e-06	4.03163e-06	4.91917	cg03646354
-0.0199278	0.58145	-0.656483	0.512764	0.563118	-6.65597	cg11456145
0.038346	0.6087	1.2489	0.214122	0.258363	-6.09757	cg02451831
0.119844	0.762169	4.78082	4.97918e-06	1.44465e-05	3.55996	cg09030212
0.130861	0.676981	5.69461	8.84714e-08	3.89634e-07	7.43961	cg16556605
-0.0338836	0.70179	-1.23456	0.219395	0.264059	-6.1151	cg07258532
0.142596	0.626451	5.4065	3.29798e-07	1.25951e-06	6.16914	cg04660147
0.155074	0.659128	5.49042	2.25892e-07	8.9763e-07	6.53428	cg23079727
0.00606604	0.693215	0.232512	0.816535	0.843784	-6.8436	cg25086874
-0.114532	0.215091	-5.38631	3.59952e-07	1.36224e-06	6.08446	cg16694837
0.109136	0.784521	3.94051	0.000136741	0.000297221	0.41057	cg06740985
0.0181535	0.715257	0.611807	0.541817	0.591071	-6.68414	cg26484001
-0.0400873	0.804314	-1.34425	0.18139	0.222424	-5.97594	cg17886654
0.0638777	0.637694	2.4572	0.0154249	0.0233794	-3.93249	cg03126058
-0.0768241	0.116903	-2.63075	0.00963138	0.015131	-3.51472	cg11748071
0.0432245	0.722199	1.4882	0.139307	0.175095	-5.77592	cg22943115
-0.0781372	0.715562	-2.84297	0.0052507	0.00864188	-2.96954	cg23245898
0.124844	0.796711	4.62966	9.31013e-06	2.55073e-05	2.96149	cg20875821
-0.0612282	0.704932	-2.18739	0.0306431	0.0439575	-4.53047	cg09345868
-0.15488	0.228514	-8.29705	1.74758e-13	4.29784e-12	20.2327	cg10288510
0.0913899	0.825381	2.95156	0.00380025	0.00640809	-2.67631	cg14852227
0.110827	0.858546	4.23345	4.51654e-05	0.00010762	1.45803	cg19009471
0.075969	0.7583	3.07115	0.00263528	0.00456738	-2.34235	cg11518550
0.0955366	0.689257	3.47829	0.000702696	0.00134274	-1.12242	cg01372249
0.0407167	0.756752	1.47764	0.142112	0.178294	-5.79127	cg03161587
0.101992	0.769299	4.14926	6.24058e-05	0.000144811	1.15154	cg10257110
0.141636	0.634226	5.67006	9.93938e-08	4.33216e-07	7.32734	cg14147420
0.10311	0.822647	3.79346	0.000233677	0.000486544	-0.0934738	cg23173586
0.11595	0.340975	4.60166	1.04399e-05	2.83031e-05	2.85212	cg00142670
0.00735393	0.679329	0.251772	0.801645	0.830682	-6.83895	cg22947124
0.144313	0.760101	6.22131	7.34267e-09	4.29433e-08	9.8513	cg22703113
0.0138576	0.290705	0.474882	0.63573	0.679552	-6.75818	cg18121981
-0.00439284	0.571498	-0.187449	0.851623	0.874847	-6.85304	cg04377908
0.0352241	0.19855	1.20716	0.229733	0.275314	-6.14806	cg04011182
-0.0902612	0.111846	-4.36987	2.6451e-05	6.60038e-05	1.96598	cg10549156
0.0585926	0.670441	2.12802	0.0353708	0.0501575	-4.65347	cg10303653
0.140256	0.711435	5.06593	1.48064e-06	4.83923e-06	4.72329	cg22288798
0.0149411	0.272622	0.628867	0.530623	0.580283	-6.67362	cg24495008
-0.0712745	0.742989	-2.36584	0.0195836	0.0291329	-4.14207	cg04249993
0.143672	0.616544	6.4887	1.99455e-09	1.36067e-08	11.1174	cg05932139
-0.0975664	0.293121	-4.36664	2.67917e-05	6.67633e-05	1.95381	cg11823624
-0.0841343	0.670576	-3.0818	0.00254984	0.00442844	-2.31216	cg26704043
-0.0177872	0.763673	-0.607639	0.544569	0.593714	-6.68667	cg20141733
0.0448731	0.663669	1.51772	0.131701	0.166435	-5.73248	cg24766553
-0.0662971	0.218048	-2.62303	0.00983994	0.0154325	-3.53383	cg23733394
-0.11835	0.131225	-6.34354	4.05948e-09	2.54575e-08	10.4268	cg21975834
-0.0507148	0.735468	-1.7412	0.0841983	0.110766	-5.37713	cg20906165
0.138982	0.726544	6.85197	3.26892e-10	2.7676e-09	12.8773	cg00877938
0.12491	0.692026	5.72303	7.75753e-08	3.46462e-07	7.56672	cg08720806
-0.0850203	0.685061	-3.39834	0.00091923	0.00172141	-1.37187	cg25408707
0.0984755	0.861088	3.59881	0.00046485	0.00091738	-0.737409	cg20299697
0.0124145	0.318009	0.394029	0.694255	0.733729	-6.79317	cg23340350
0.11235	0.6935	4.05371	8.96812e-05	0.000201914	0.808626	cg02165330
0.105464	0.805843	4.80868	4.42248e-06	1.29698e-05	3.67326	cg02895698
0.101724	0.740763	4.4015	2.33364e-05	5.8879e-05	2.08516	cg08423142
0.00281289	0.604018	0.105039	0.916519	0.93026	-6.86506	cg11210443
0.0833603	0.741059	3.17164	0.00192253	0.00341208	-2.05314	cg19990373
0.0405394	0.529301	1.4264	0.156336	0.194438	-5.8642	cg01044662
-0.0483544	0.720501	-1.61173	0.109635	0.140874	-5.58869	cg06129712
0.0498304	0.722708	2.16084	0.0326806	0.0466515	-4.58581	cg20127596
-0.0864862	0.773177	-2.94931	0.00382615	0.00644837	-2.68249	cg21108691
0.0316984	0.250136	1.22064	0.224603	0.269714	-6.13193	cg13897416
0.103204	0.751285	4.0351	9.61762e-05	0.000215219	0.742572	cg05525374
0.132374	0.790713	5.67734	9.58132e-08	4.19046e-07	7.36252	cg17939401
-0.141161	0.203707	-7.01095	1.46288e-10	1.37102e-09	13.6606	cg08241939
0.13108	0.802345	4.67088	7.85929e-06	2.18468e-05	3.12336	cg07273304
0.145702	0.601966	5.16733	9.52342e-07	3.26085e-06	5.14761	cg03905247
0.07224	0.838435	3.6318	0.000414104	0.00082455	-0.629596	cg25286711
-0.0288567	0.35696	-0.967337	0.335312	0.386599	-6.40561	cg22891868
0.037026	0.714561	1.26939	0.206746	0.250291	-6.07216	cg01983248
-0.157109	0.650308	-5.97719	2.36927e-08	1.21118e-07	8.71543	cg15331383
0.0913823	0.682065	3.51545	0.000619279	0.00119441	-1.00483	cg24178676
-0.0170553	0.650447	-0.589026	0.556945	0.605537	-6.69775	cg13321399
0.0104442	0.737362	0.331838	0.740587	0.775826	-6.81566	cg02704103
0.121638	0.811321	5.16962	9.40371e-07	3.2242e-06	5.15949	cg07215236
-0.145527	0.201648	-7.15362	7.06663e-11	7.24741e-10	14.3699	cg05925497
0.106746	0.79292	4.79805	4.6241e-06	1.35e-05	3.63056	cg15476994
0.12352	0.786655	4.9485	2.45182e-06	7.62325e-06	4.23895	cg07295362
0.0240262	0.700283	0.81237	0.41818	0.470269	-6.54227	cg20438460
0.0867306	0.725071	3.58527	0.00048694	0.000957394	-0.780837	cg14028015
0.0982959	0.831664	4.65156	8.4941e-06	2.34739e-05	3.04889	cg15412815
0.106088	0.803473	3.30517	0.00125035	0.00228877	-1.65664	cg03487027
0.0747257	0.563958	2.99276	0.00335387	0.00570956	-2.56255	cg11113363
0.138004	0.620456	5.89258	3.51656e-08	1.71706e-07	8.33249	cg11930722
0.113659	0.723632	4.43805	2.02078e-05	5.16504e-05	2.22239	cg15741354
0.109453	0.69585	4.41551	2.20982e-05	5.60052e-05	2.13721	cg15031685
0.0202524	0.821678	0.650029	0.51691	0.567106	-6.66016	cg21540359
0.074874	0.661571	3.05487	0.00277149	0.00478372	-2.38846	cg25403895
0.0826407	0.776592	3.34908	0.00108225	0.00200176	-1.52315	cg02512902
-0.0172473	0.528464	-0.698343	0.486306	0.537358	-6.62779	cg15665203
0.0253074	0.723869	0.893597	0.373317	0.425252	-6.47357	cg26881102
0.107909	0.737665	4.15214	6.17495e-05	0.000143456	1.16162	cg00573857
0.108259	0.386765	4.13732	6.53429e-05	0.000151086	1.10807	cg00924459
-0.0232135	0.674484	-0.861419	0.390717	0.442849	-6.50156	cg23634401
0.134781	0.724039	5.71647	7.99683e-08	3.55995e-07	7.53733	cg06341047
-0.106604	0.246623	-5.56858	1.57816e-07	6.52798e-07	6.88026	cg01971676
0.123638	0.708406	4.59719	1.0632e-05	2.8765e-05	2.83471	cg00557630
-0.0509705	0.700888	-1.75988	0.080963	0.106923	-5.34532	cg17493391
0.0151007	0.707968	0.495344	0.621259	0.666316	-6.74829	cg15888569
0.0900432	0.799432	3.36892	0.00101371	0.00188481	-1.46252	cg02579133
0.121579	0.749716	4.42979	2.08845e-05	5.32153e-05	2.19103	cg01617071
-0.110452	0.332865	-3.93423	0.000139944	0.000303605	0.388748	cg06655952
-0.109735	0.143277	-6.77041	4.92367e-10	3.96774e-09	12.4784	cg11511175
0.0844684	0.778603	3.62868	0.000418641	0.000832915	-0.639779	cg08126668
0.0913982	0.83062	3.01138	0.00316868	0.00541772	-2.51073	cg14696311
-0.0773014	0.710457	-3.04374	0.00286887	0.00494029	-2.41998	cg03629497
0.0700085	0.541198	2.49155	0.0140776	0.0214831	-3.85184	cg00997551
0.013993	0.213209	0.437915	0.662231	0.704373	-6.77498	cg00099393
-0.0136151	0.525239	-0.548579	0.584308	0.631534	-6.72064	cg05143345
-0.0800531	0.760295	-2.85078	0.00513151	0.00846031	-2.94877	cg10414747
0.0811599	0.699986	3.04887	0.00282378	0.00486873	-2.4055	cg23279503
-0.081171	0.154505	-3.77683	0.000247834	0.000513467	-0.148854	cg00264433
-0.0334651	0.767225	-1.13089	0.260343	0.308009	-6.236	cg23018707
0.0106135	0.744076	0.357238	0.721538	0.758546	-6.80694	cg06828393
-0.0330728	0.776108	-1.19584	0.234106	0.280007	-6.16147	cg24677321
0.143745	0.840737	5.44192	2.81218e-07	1.09168e-06	6.32286	cg17342469
0.0411841	0.624848	1.38912	0.167354	0.206809	-5.9157	cg03814321
0.0982739	0.811092	4.19407	5.25105e-05	0.00012359	1.31496	cg02486145
-0.0500989	0.110159	-1.63781	0.104068	0.134354	-5.54733	cg01528052
0.130166	0.667035	4.75069	5.64706e-06	1.6178e-05	3.43951	cg20040364
-0.00384949	0.654434	-0.127555	0.898713	0.915287	-6.86245	cg13600493
-0.0392683	0.662218	-1.53063	0.128479	0.162747	-5.71323	cg06381000
0.0869693	0.626023	2.7685	0.00652127	0.0105496	-3.16509	cg04692870
0.0131876	0.747247	0.452858	0.651465	0.694201	-6.76835	cg10925915
-0.0600792	0.707632	-1.9967	0.0481099	0.0664744	-4.91436	cg08366060
0.035433	0.603024	1.13658	0.257967	0.305467	-6.22964	cg16114962
0.147506	0.778953	5.98783	2.24981e-08	1.15684e-07	8.76546	cg04261496
0.0912314	0.739147	3.57547	0.000503953	0.000988317	-0.812783	cg03024301
-0.0609422	0.7413	-2.14177	0.034223	0.048661	-4.62526	cg16288099
0.060303	0.266484	2.13094	0.0351245	0.0498403	-4.6475	cg24438145
0.102965	0.851513	4.33295	3.05972e-05	7.54219e-05	1.82756	cg04354271
0.0682309	0.812385	2.4648	0.015117	0.022945	-3.91472	cg19360794
0.101183	0.694811	4.9058	2.93485e-06	8.95939e-06	4.06622	cg22866937
0.145609	0.704242	5.73574	7.34131e-08	3.30193e-07	7.62039	cg18641937
0.0890097	0.431961	3.22832	0.00160409	0.00288229	-1.88651	cg06991495
0.0909844	0.671768	3.68769	0.000340524	0.000688238	-0.446519	cg14519323
-0.00633608	0.713612	-0.267135	0.789821	0.820057	-6.83498	cg05228361
0.13216	0.76666	5.5918	1.41926e-07	5.94589e-07	6.98278	cg05646541
-0.0633188	0.777362	-2.22599	0.0278727	0.0402939	-4.44883	cg05659651
-0.18829	0.277497	-7.94022	1.1707e-12	2.11656e-11	18.3731	cg07156669
-0.0297823	0.202585	-1.12748	0.261778	0.3095	-6.23981	cg02560973
-0.157602	0.286782	-6.13884	1.09706e-08	6.13295e-08	9.46202	cg07769947
-0.0772264	0.289626	-2.55571	0.0118395	0.0183094	-3.69847	cg20068209
0.0685463	0.681121	2.51903	0.0130762	0.0200652	-3.78657	cg23429749
0.0139827	0.77214	0.450105	0.653443	0.6961	-6.76959	cg19778236
-0.0702298	0.712904	-2.37509	0.0191212	0.028507	-4.12116	cg05082805
0.111125	0.742951	4.33394	3.05199e-05	7.525e-05	1.83017	cg20170271
-0.108533	0.158218	-5.44629	2.74875e-07	1.06978e-06	6.34456	cg09368188
-0.0552119	0.305538	-2.2273	0.0277815	0.040175	-4.44601	cg00357213
-0.129797	0.197277	-5.12453	1.14804e-06	3.85545e-06	4.96786	cg05068452
0.110678	0.706925	4.53856	1.34815e-05	3.57086e-05	2.60801	cg26823290
0.147256	0.617781	5.76012	6.55597e-08	2.988e-07	7.72985	cg01424901
-0.145193	0.230424	-7.15038	7.18472e-11	7.34649e-10	14.3537	cg03532673
-0.00348769	0.471718	-0.150157	0.880891	0.899843	-6.85932	cg06528601
-0.091136	0.661161	-3.31715	0.00120226	0.0022068	-1.62039	cg21745586
0.0650266	0.781399	2.70168	0.00789155	0.0125863	-3.33654	cg13479401
0.0953028	0.747748	4.02768	9.87779e-05	0.000220548	0.717174	cg17904575
0.109725	0.858201	5.30688	5.1315e-07	1.87243e-06	5.74267	cg24956391
-0.053992	0.752122	-1.84382	0.067664	0.0908391	-5.19844	cg22770916
0.112751	0.803696	4.11565	7.09604e-05	0.000162961	1.03001	cg17007896
-0.0375367	0.66163	-1.51999	0.131128	0.165768	-5.72911	cg10335736
-0.0464439	0.287503	-2.17534	0.0315515	0.0451638	-4.55564	cg01561092
-0.118542	0.129546	-5.99911	2.12645e-08	1.10038e-07	8.81987	cg19705910
0.0197336	0.5366	0.682342	0.496331	0.547204	-6.63877	cg20705390
-0.037782	0.62939	-1.27176	0.205905	0.249355	-6.0692	cg16929959
0.120705	0.699541	4.61589	9.85012e-06	2.6851e-05	2.90764	cg13708759
-0.0358752	0.775539	-1.17787	0.241169	0.287653	-6.1825	cg16895026
0.0601353	0.830126	2.11951	0.036098	0.0511032	-4.67085	cg14887955
-0.06626	0.725056	-2.51164	0.013339	0.0204428	-3.80418	cg08791813
-0.0120574	0.709125	-0.385818	0.700311	0.739223	-6.79636	cg24949196
-0.122659	0.17584	-4.32301	3.1858e-05	7.82959e-05	1.78939	cg00548633
-0.0235089	0.746546	-0.829606	0.4084	0.460429	-6.52823	cg26322737
0.0993695	0.79171	3.78075	0.000244592	0.000507364	-0.136326	cg09338297
-0.0339109	0.777808	-1.14123	0.256035	0.303444	-6.22441	cg05956769
-0.069226	0.30604	-2.20675	0.0292247	0.0420779	-4.48968	cg16584393
-0.0162353	0.823448	-0.498497	0.619042	0.66419	-6.74673	cg20098848
0.147815	0.812443	5.97828	2.35437e-08	1.20468e-07	8.72145	cg15531249
-0.0698061	0.75346	-2.44532	0.0159169	0.0240682	-3.96015	cg21877960
-0.114706	0.180262	-6.92014	2.31769e-10	2.05046e-09	13.2122	cg12517576
-0.0265893	0.185617	-1.14181	0.25579	0.303193	-6.22376	cg04105760
0.0955168	0.653543	3.815	0.000216201	0.000452665	-0.0204951	cg05298088
0.0767745	0.61755	3.20121	0.00174902	0.00312403	-1.96625	cg25971844
-0.0550765	0.6875	-2.15042	0.0335175	0.0477432	-4.60743	cg01856145
0.0132456	0.722832	0.524228	0.601082	0.647399	-6.73364	cg05629669
0.140307	0.571937	4.94152	2.52667e-06	7.8302e-06	4.21013	cg26863842
0.0602657	0.625181	1.92582	0.0564801	0.076977	-5.0487	cg01414065
-0.0439701	0.647871	-1.48364	0.140513	0.176467	-5.78256	cg17477493
-0.0634904	0.436391	-2.20932	0.0290407	0.0418367	-4.48424	cg01614764
0.107607	0.724958	4.28111	3.75303e-05	9.08858e-05	1.63375	cg20829834
0.138977	0.73632	5.84683	4.35934e-08	2.07724e-07	8.12446	cg07285213
0.0884619	0.28707	3.50094	0.000650674	0.00125005	-1.05087	cg08022502
-0.0982536	0.182572	-5.00169	1.94851e-06	6.20759e-06	4.45926	cg03065311
0.0896911	0.325302	2.95112	0.00380538	0.00641598	-2.67753	cg06621373
0.0693657	0.647827	3.13467	0.00215995	0.00379899	-2.16019	cg18864882
-0.0293825	0.409706	-1.14649	0.25386	0.301163	-6.21847	cg09216236
0.106109	0.716739	3.9266	0.000143937	0.00031158	0.36224	cg22753888
-0.06178	0.197357	-1.91698	0.0576059	0.0783724	-5.06514	cg08962038
0.106074	0.728249	3.63092	0.000415698	0.000827392	-0.63303	cg21291985
-0.0782817	0.311553	-2.96994	0.0035949	0.00608843	-2.62575	cg10775230
-0.0396434	0.566219	-1.31486	0.191051	0.233049	-6.01436	cg24573743
-0.0203135	0.769467	-0.687584	0.493035	0.543975	-6.6352	cg09115009
0.129783	0.754242	5.6308	1.18695e-07	5.07078e-07	7.15551	cg24706115
-0.00878209	0.463605	-0.322512	0.747623	0.782188	-6.8187	cg07663572
0.0666638	0.534175	2.52421	0.012895	0.0198048	-3.77421	cg12977135
-0.0323979	0.761275	-1.14182	0.255789	0.303193	-6.22374	cg24047124
-0.110827	0.14385	-6.21636	7.52042e-09	4.38536e-08	9.82808	cg24868790
-0.0702729	0.301477	-3.05329	0.00278425	0.00480434	-2.39273	cg01543179
0.131631	0.736755	5.66157	1.03034e-07	4.47098e-07	7.29228	cg26572392
0.109872	0.699665	3.82801	0.000206293	0.000433595	0.0235979	cg16740427
-0.0897615	0.275566	-4.20542	5.02643e-05	0.000118728	1.3564	cg23925513
-0.0938213	0.479537	-3.41799	0.000860889	0.00162062	-1.31103	cg27076552
0.144021	0.703039	5.40834	3.27079e-07	1.25047e-06	6.17713	cg13491731
-0.13933	0.211446	-5.96046	2.55349e-08	1.29481e-07	8.64251	cg25297255
0.024703	0.730287	0.944658	0.346722	0.398278	-6.42708	cg23598310
0.0903649	0.775744	3.19358	0.00179286	0.00319699	-1.98893	cg24670241
0.0221351	0.776371	0.803028	0.423539	0.475594	-6.54976	cg04275226
-0.0550572	0.731174	-1.93661	0.0551321	0.0753074	-5.02855	cg07347534
0.0904586	0.73107	3.64179	0.000400133	0.000798592	-0.597399	cg08860498
0.131631	0.789514	5.35421	4.16371e-07	1.55096e-06	5.94428	cg25576655
0.111367	0.558898	4.48381	1.68193e-05	4.36737e-05	2.39717	cg10495270
0.118591	0.534275	5.11454	1.19605e-06	3.99786e-06	4.92818	cg09618125
0.128261	0.716132	4.8577	3.60558e-06	1.07943e-05	3.86917	cg11851174
-0.0455121	0.231817	-1.33973	0.182851	0.224019	-5.9819	cg04523291
0.139361	0.803831	5.78244	5.89386e-08	2.71985e-07	7.83263	cg25955692
0.0016641	0.788049	0.0581119	0.953756	0.961452	-6.86888	cg01750716
-0.0954876	0.743669	-3.31963	0.00119252	0.00219067	-1.61287	cg21140290
0.0656955	0.776237	2.57139	0.0113437	0.017606	-3.66047	cg11631280
0.11535	0.80321	4.28342	3.71958e-05	9.01571e-05	1.64226	cg02087067
0.132455	0.672812	4.92975	2.65668e-06	8.19213e-06	4.162	cg12658012
-0.000940992	0.666962	-0.0328377	0.973858	0.978257	-6.87002	cg14182254
-0.141211	0.222015	-7.48526	1.27602e-11	1.63727e-10	16.0398	cg17529152
-0.013875	0.409026	-0.503512	0.615523	0.660951	-6.74423	cg18474081
-0.0402487	0.507804	-1.24025	0.217289	0.261793	-6.10816	cg01184449
0.0571889	0.722116	2.13208	0.0350285	0.0497119	-4.64516	cg00967123
0.11454	0.729828	4.80847	4.42721e-06	1.29818e-05	3.67226	cg04242070
-0.0201978	0.657233	-0.681592	0.496804	0.54764	-6.63927	cg16273664
-0.0765196	0.787644	-2.64682	0.00920975	0.0145169	-3.47474	cg23013736
-0.0961743	0.447526	-3.70724	0.000317869	0.00064595	-0.382009	cg07780074
0.0679382	0.319997	2.06576	0.040993	0.0574102	-4.77908	cg07903989
0.0997273	0.731955	4.42756	2.10381e-05	5.35697e-05	2.18383	cg07101781
-0.029447	0.264506	-1.4613	0.146527	0.183309	-5.81479	cg07554011
-0.0515194	0.743503	-1.83152	0.0694913	0.0930793	-5.22037	cg11793005
0.0899558	0.811725	3.84518	0.000193659	0.000409034	0.0828245	cg07054564
0.0960366	0.492054	3.64199	0.000399935	0.000798261	-0.5969	cg16141056
0.0279494	0.592511	1.04498	0.298123	0.347707	-6.32833	cg13520651
-0.0157663	0.745942	-0.52755	0.598781	0.645166	-6.7319	cg00769915
0.150057	0.799101	8.86635	8.07337e-15	3.56242e-13	23.2414	cg07018580
0.058627	0.682234	2.51024	0.0133865	0.0205112	-3.80741	cg19848895
-0.0701036	0.715937	-2.49902	0.0137988	0.0210917	-3.83416	cg22907589
-0.0887636	0.734141	-3.23532	0.00156837	0.00282205	-1.86576	cg21158975
0.105943	0.733587	4.48236	1.6896e-05	4.38466e-05	2.39266	cg27296341
-0.185742	0.267442	-6.74234	5.70239e-10	4.51818e-09	12.3359	cg11943209
-0.116989	0.433929	-4.39865	2.36376e-05	5.95801e-05	2.07317	cg06894204
0.110455	0.794292	5.02483	1.76388e-06	5.67388e-06	4.55486	cg08090835
-0.0238148	0.112287	-0.827484	0.409597	0.461653	-6.52998	cg04910690
0.0683382	0.335311	2.83374	0.0053937	0.00885872	-2.9939	cg19831077
0.067847	0.759634	2.88596	0.00462314	0.0076832	-2.8544	cg14001035
0.0558422	0.433559	1.88424	0.0619393	0.0837635	-5.12539	cg11613005
0.0629303	0.741071	2.41219	0.0173637	0.0260738	-4.03664	cg11065621
-0.0385115	0.767275	-1.281	0.202652	0.245812	-6.05759	cg17582444
0.0537275	0.321241	2.0525	0.0422852	0.0590623	-4.8054	cg20276750
0.0962043	0.686386	3.58404	0.000489251	0.000961594	-0.785159	cg00187437
0.026179	0.730633	0.869501	0.3863	0.438385	-6.49463	cg01883540
0.0260846	0.405682	1.16872	0.244816	0.291502	-6.19309	cg24337318
0.118908	0.78164	4.53253	1.38257e-05	3.65108e-05	2.58407	cg09911173
0.0893859	0.733497	3.38247	0.000969149	0.00180748	-1.42088	cg23332501
0.173981	0.778604	7.81367	2.28462e-12	3.74094e-11	17.7198	cg04486873
0.127761	0.706232	4.59446	1.07512e-05	2.90621e-05	2.82407	cg03222523
0.095546	0.796542	3.82051	0.000211938	0.000444405	-0.00178789	cg03493211
0.132606	0.710571	5.53576	1.83397e-07	7.45737e-07	6.73523	cg17665095
0.0757569	0.504445	3.13756	0.00214073	0.00376765	-2.15195	cg04078608
-0.140919	0.618284	-5.64717	1.10429e-07	4.75546e-07	7.22555	cg24204878
-0.0641884	0.64962	-2.27163	0.0248812	0.0363036	-4.35059	cg18913923
0.0416132	0.692286	1.61525	0.108869	0.139994	-5.58313	cg13061124
-0.0365643	0.753855	-1.46282	0.146118	0.182842	-5.81262	cg27092869
0.0509947	0.566072	2.03238	0.0443108	0.0616503	-4.84499	cg21143428
0.0789895	0.785785	3.40301	0.00090451	0.00169574	-1.35702	cg25729466
-0.0539144	0.259946	-2.00054	0.0476875	0.0659348	-4.90693	cg04716021
0.130196	0.752877	4.94612	2.47759e-06	7.69445e-06	4.22896	cg07675700
0.0751141	0.771338	2.64971	0.00913558	0.01441	-3.46752	cg23972735
0.122676	0.608959	5.66864	9.9735e-08	4.34587e-07	7.32374	cg22070880
0.0998252	0.770546	3.55846	0.000534396	0.00104319	-0.867483	cg04681489
-0.056957	0.698325	-2.06128	0.0414256	0.0579703	-4.78799	cg22940268
-0.0515892	0.759648	-1.86362	0.0648069	0.0873328	-5.16284	cg21485125
-0.0655334	0.834651	-2.10235	0.0376022	0.0530382	-4.70567	cg18474443
0.00320173	0.800523	0.108508	0.913773	0.927956	-6.86469	cg12553181
-0.0899627	0.748508	-3.14741	0.00207583	0.00366201	-2.12361	cg04887735
-0.0574728	0.737263	-1.84494	0.0675003	0.0906449	-5.19644	cg12511749
-0.0843566	0.209232	-3.14859	0.00206816	0.00364964	-2.12021	cg11404906
0.155091	0.75187	6.20382	8.02333e-09	4.6446e-08	9.76558	cg03555881
0.106448	0.754719	4.81784	4.2555e-06	1.25297e-05	3.71012	cg13910174
-0.0457659	0.662573	-1.61461	0.109009	0.140161	-5.58416	cg27271732
-0.0317128	0.703036	-1.11179	0.268439	0.31671	-6.25715	cg14408121
0.121421	0.807038	5.05965	1.51852e-06	4.9529e-06	4.6988	cg04297093
-0.0430981	0.785285	-1.4803	0.1414	0.177484	-5.78741	cg24866203
0.0377612	0.292833	1.51523	0.132329	0.167143	-5.73617	cg20462096
0.0260462	0.786901	1.01924	0.31013	0.360347	-6.3546	cg02232182
-0.0532038	0.750217	-2.01218	0.0464293	0.0643279	-4.88441	cg05829460
-0.0186077	0.490582	-0.591219	0.55548	0.604188	-6.69646	cg03306615
0.0202298	0.771086	0.686565	0.493675	0.544577	-6.63589	cg24065957
0.136678	0.680289	6.11026	1.25216e-08	6.89243e-08	9.33337	cg19360308
-0.0228599	0.136591	-0.810861	0.419043	0.471122	-6.54349	cg06759189
0.0713738	0.712081	2.20534	0.0293265	0.0422129	-4.49268	cg03357727
0.106603	0.812608	3.74722	0.000275768	0.000566746	-0.248864	cg06719448
-0.0321548	0.702293	-1.13566	0.258352	0.30589	-6.23067	cg27046117
0.108307	0.896965	4.43771	2.02203e-05	5.1681e-05	2.22169	cg02719427
-0.0660022	0.796388	-2.15849	0.0328707	0.0469053	-4.59073	cg07948421
0.0385591	0.754796	1.37297	0.172309	0.212334	-5.93761	cg25828350
0.00375194	0.121348	0.122288	0.902874	0.91873	-6.8631	cg04787024
0.122181	0.698413	4.74814	5.70718e-06	1.63351e-05	3.42937	cg19074170
0.0133265	0.75296	0.451912	0.652144	0.694858	-6.76878	cg19301681
0.108211	0.728152	4.01097	0.000105263	0.000233755	0.657323	cg19690403
0.137107	0.810602	5.18933	8.64834e-07	2.99179e-06	5.24035	cg07103517
0.0440801	0.534036	1.54398	0.125213	0.158981	-5.69315	cg20024110
-0.0660146	0.687056	-2.22888	0.0276745	0.0400308	-4.44267	cg02537769
-0.0446802	0.756759	-1.58975	0.114508	0.146558	-5.62304	cg27563778
0.0722381	0.702647	2.51106	0.0133599	0.0204729	-3.80557	cg12011299
0.0720941	0.630748	2.77643	0.00637377	0.0103297	-3.14449	cg00700039
0.139241	0.839998	6.22183	7.32448e-09	4.2852e-08	9.85371	cg02602413
0.0819375	0.804894	2.89134	0.00455135	0.00757227	-2.8401	cg03283235
0.104966	0.780001	5.7543	6.71011e-08	3.05109e-07	7.70703	cg04572860
-0.157365	0.305741	-5.37322	3.8284e-07	1.43924e-06	6.02533	cg18394567
-0.0131103	0.681968	-0.422832	0.673171	0.714356	-6.78145	cg22443975
-0.122629	0.219796	-5.24062	6.88196e-07	2.43579e-06	5.45997	cg18232861
0.0927887	0.750377	3.318	0.0011989	0.00220122	-1.61781	cg18901980
0.114883	0.79369	6.57318	1.31466e-09	9.43235e-09	11.5227	cg23812665
-0.0120478	0.785761	-0.445802	0.656539	0.699068	-6.77151	cg11079181
-0.104768	0.151939	-4.90955	2.88855e-06	8.83267e-06	4.08147	cg25997500
0.00340825	0.541038	0.136283	0.891825	0.909346	-6.8613	cg26867765
0.119181	0.734164	4.1148	7.11889e-05	0.000163452	1.02697	cg23695037
0.152162	0.691131	6.32526	4.44334e-09	2.75408e-08	10.3391	cg21016445
-0.0447275	0.191776	-1.50476	0.135	0.170186	-5.75166	cg26082257
0.00591172	0.75886	0.204374	0.838406	0.863057	-6.84973	cg06695691
-0.119262	0.319881	-4.08479	7.97649e-05	0.000181313	0.919384	cg00096536
0.0492327	0.789442	1.58647	0.11525	0.147421	-5.62813	cg00989961
0.126446	0.602073	4.38494	2.49583e-05	6.25892e-05	2.02145	cg24711336
0.0115442	0.731706	0.420176	0.675105	0.716184	-6.78256	cg05710299
-0.0974752	0.318829	-3.31121	0.00122586	0.00224726	-1.63836	cg26647197
0.0219277	0.70245	0.741593	0.459776	0.511312	-6.59686	cg24689264
0.143972	0.686636	5.42572	3.025e-07	1.16562e-06	6.25248	cg27351239
-0.141749	0.354817	-5.6085	1.31935e-07	5.57414e-07	7.05363	cg07371747
-0.0952909	0.181054	-4.73589	5.99378e-06	1.70795e-05	3.38224	cg04544931
0.0909124	0.813895	4.22514	4.65793e-05	0.000110712	1.42859	cg21429615
0.106845	0.803802	4.52073	1.44768e-05	3.80826e-05	2.53996	cg01717164
-0.0171049	0.717775	-0.541216	0.589357	0.636277	-6.72463	cg13083679
0.10307	0.795201	5.32031	4.83397e-07	1.77417e-06	5.80022	cg21369890
-0.0592025	0.726819	-2.12025	0.0360338	0.0510189	-4.66933	cg06864684
0.0177423	0.820795	0.628373	0.530948	0.580565	-6.67393	cg09489844
0.0681883	0.673954	2.75887	0.00670399	0.0108236	-3.18999	cg15043318
0.0501574	0.722115	1.96098	0.0521861	0.0716077	-4.98263	cg25978327
0.0507432	0.77725	1.58435	0.115733	0.147966	-5.63142	cg14824921
0.00103181	0.703498	0.0360772	0.97128	0.976093	-6.86991	cg08375222
0.0842515	0.764717	3.83181	0.000203277	0.000427799	0.0372641	cg07856138
0.160699	0.73044	6.69898	7.0461e-10	5.45303e-09	12.1296	cg15754112
-0.0319861	0.731661	-1.05414	0.293928	0.34336	-6.31883	cg26386044
0.0684213	0.624909	2.58992	0.0107818	0.016796	-3.61529	cg22517527
-0.122815	0.292146	-5.74476	7.01396e-08	3.17022e-07	7.66418	cg00311035
-0.0978948	0.188372	-4.99351	2.01815e-06	6.40357e-06	4.42554	cg11737676
0.0769536	0.681888	4.03878	9.47483e-05	0.00021233	0.75651	cg18696495
-0.000237804	0.634988	-0.00856962	0.993177	0.99438	-6.87053	cg02993070
0.0204018	0.5293	0.861602	0.390613	0.442751	-6.50141	cg03301240
-0.0442738	0.358449	-1.46589	0.145281	0.18192	-5.80821	cg01601628
-0.0635681	0.188605	-2.12631	0.0355159	0.0503482	-4.65697	cg12608247
0.0743546	0.721334	2.60069	0.0104668	0.0163407	-3.58889	cg16136238
0.0931343	0.798121	4.59698	1.06224e-05	2.8743e-05	2.83533	cg10715333
-0.126934	0.132082	-6.35598	3.82082e-09	2.41432e-08	10.4857	cg04134015
0.0952896	0.517076	4.92142	2.74631e-06	8.44123e-06	4.12991	cg20109001
-0.148004	0.176349	-7.45104	1.52443e-11	1.90946e-10	15.8662	cg02527346
0.102921	0.8038	5.03938	1.65661e-06	5.35977e-06	4.61512	cg06703375
0.102598	0.78106	3.73843	0.000284543	0.000583463	-0.278233	cg06308084
0.13743	0.795972	5.64656	1.10589e-07	4.76131e-07	7.22403	cg16660091
0.101357	0.767057	4.70675	6.76418e-06	1.90553e-05	3.26658	cg07134316
0.00731756	0.732027	0.264137	0.792125	0.822069	-6.83577	cg03587650
0.113477	0.750853	4.04824	9.15446e-05	0.000205755	0.789196	cg14070108
-0.0523139	0.72519	-1.67169	0.097178	0.126258	-5.49265	cg20141229
-0.0411423	0.27123	-1.63082	0.105536	0.136079	-5.55847	cg00339241
-0.00914097	0.72439	-0.302692	0.762646	0.795766	-6.82488	cg05890727
-0.0193878	0.700246	-0.643747	0.520962	0.571008	-6.6642	cg16978168
0.137356	0.723597	5.84691	4.35681e-08	2.07613e-07	8.12501	cg22301854
0.1081	0.835223	4.64437	8.74898e-06	2.41171e-05	3.02064	cg18604577
-0.0280228	0.716454	-0.905761	0.366868	0.418738	-6.46273	cg07798774
-0.0208353	0.679453	-0.739639	0.460956	0.512493	-6.5983	cg21483999
0.114962	0.74695	4.27672	3.81791e-05	9.23216e-05	1.61749	cg14880079
0.0099863	0.505631	0.409307	0.683039	0.723379	-6.78705	cg05815196
-0.0173663	0.712767	-0.578866	0.563759	0.612019	-6.70365	cg12465412
0.164387	0.776747	6.49478	1.94664e-09	1.33174e-08	11.1414	cg18477163
0.123578	0.34428	5.30306	5.21948e-07	1.89957e-06	5.72629	cg00277898
-0.00419886	0.468822	-0.138166	0.89034	0.908102	-6.86104	cg01445479
0.0267181	0.76149	1.02813	0.305948	0.35598	-6.34561	cg03965333
-0.0174548	0.726464	-0.614868	0.5398	0.589137	-6.68227	cg15736360
0.121129	0.66764	4.93763	2.56684e-06	7.9398e-06	4.19491	cg00804078
-0.0263736	0.778868	-0.917039	0.360952	0.412778	-6.45254	cg17201273
0.0998977	0.777876	3.4844	0.000688291	0.00131712	-1.10315	cg14222434
0.108217	0.675824	4.39791	2.36957e-05	5.97097e-05	2.07076	cg00421223
0.0707579	0.731821	2.69758	0.00798531	0.0127262	-3.34706	cg17261120
0.0388435	0.445074	1.32213	0.188628	0.230401	-6.00493	cg19771372
0.0521223	0.651293	1.77459	0.0784894	0.103973	-5.32006	cg17087499
0.0133636	0.817202	0.458585	0.647358	0.690411	-6.76575	cg19473021
0.0814953	0.807247	3.13753	0.00214157	0.00376887	-2.15223	cg00248574
0.131762	0.787202	4.51682	1.47314e-05	3.86804e-05	2.52357	cg00349608
-0.0410394	0.697262	-1.40887	0.161446	0.20022	-5.88858	cg07578073
0.0936017	0.854092	3.53421	0.000580799	0.00112593	-0.945089	cg13862271
0.113569	0.787933	4.19876	5.16374e-05	0.000121688	1.33105	cg24527591
-0.0584477	0.414364	-2.48227	0.0144275	0.0219779	-3.8736	cg18862883
0.0814651	0.621732	2.85613	0.00505126	0.00833886	-2.93451	cg00969446
0.0896838	0.76089	3.34684	0.00109046	0.00201559	-1.53011	cg02519879
0.0209255	0.666293	0.808173	0.420582	0.472681	-6.54565	cg16185750
-0.107755	0.218322	-5.71016	8.23356e-08	3.65423e-07	7.50912	cg10533624
0.116651	0.737756	4.59215	1.08531e-05	2.93081e-05	2.81506	cg08892455
0.10313	0.78065	4.21531	4.84199e-05	0.0001147	1.39196	cg16651768
0.0258405	0.658051	0.906001	0.366742	0.418627	-6.46251	cg03466031
-0.0891751	0.218034	-4.15742	6.04382e-05	0.00014066	1.18175	cg01790646
0.116264	0.37575	4.35004	2.86471e-05	7.09782e-05	1.89036	cg08313880
-0.00867129	0.641341	-0.316355	0.75228	0.786438	-6.82066	cg16909914
0.125761	0.794078	5.40641	3.28914e-07	1.25671e-06	6.17142	cg21551985
0.137386	0.826354	5.26688	6.1452e-07	2.20118e-06	5.5693	cg15910594
0.0931859	0.789514	4.0012	0.000109052	0.000241336	0.623764	cg09816788
-0.149188	0.211441	-5.25926	6.3558e-07	2.26817e-06	5.53685	cg14239655
0.117231	0.778433	4.87898	3.29019e-06	9.92984e-06	3.95671	cg27494897
0.130495	0.609055	4.5673	1.2008e-05	3.215e-05	2.71855	cg10039504
-0.0196756	0.588072	-0.87311	0.384335	0.436408	-6.49151	cg01527407
0.142359	0.81937	5.81571	5.05278e-08	2.37098e-07	7.98175	cg17827477
0.0518239	0.746553	1.9263	0.05642	0.0769003	-5.04781	cg01272790
0.134845	0.770703	5.6831	9.33124e-08	4.08902e-07	7.38811	cg17756105
0.0764836	0.661847	3.69356	0.000333355	0.000674957	-0.426713	cg02395454
0.105703	0.802808	3.885	0.000167669	0.00035833	0.218543	cg08646805
0.100055	0.834863	4.21941	4.76231e-05	0.000112955	1.40757	cg10950593
-0.118883	0.20034	-6.67404	7.96827e-10	6.07335e-09	12.0098	cg02967969
0.00231309	0.232576	0.0786744	0.937422	0.948051	-6.86747	cg17288142
-0.130445	0.563804	-4.37519	2.59394e-05	6.48253e-05	1.98477	cg05235151
-0.0733944	0.559046	-2.89461	0.00450738	0.00750454	-2.8313	cg08376643
0.0843367	0.33388	3.00414	0.00323957	0.0055295	-2.53092	cg14191654
0.13029	0.614637	5.18574	8.78525e-07	3.03397e-06	5.22523	cg03954858
0.107116	0.715354	4.83582	3.94562e-06	1.17067e-05	3.78255	cg27105183
0.137489	0.731076	6.3469	3.9936e-09	2.50856e-08	10.4427	cg20515679
0.0945618	0.733578	3.70537	0.000319985	0.000649838	-0.388223	cg10016004
-0.0990564	0.546081	-3.18675	0.00183237	0.00326232	-2.00898	cg19199204
0.149767	0.786092	7.10204	9.19894e-11	9.12023e-10	14.1128	cg22745143
0.0474889	0.61965	1.95162	0.0532989	0.0730094	-5.00031	cg23329411
-0.0212928	0.452794	-0.810525	0.419235	0.4713	-6.54376	cg07380026
-0.030204	0.66499	-1.04032	0.300271	0.349949	-6.33313	cg09478103
-0.019572	0.718666	-0.766145	0.445087	0.496798	-6.57848	cg03633706
-0.0149065	0.773678	-0.562401	0.574886	0.622681	-6.713	cg03683497
0.032676	0.683703	1.40503	0.162578	0.201501	-5.89389	cg17830167
0.0982804	0.775866	4.12623	6.80862e-05	0.000156909	1.06896	cg22272218
0.139204	0.794206	5.04421	1.62636e-06	5.2693e-06	4.6331	cg06537131
-0.119895	0.168245	-4.7392	5.92337e-06	1.69003e-05	3.39379	cg07281370
0.0899131	0.540646	3.73187	0.000291091	0.000595806	-0.299674	cg08932727
-0.0719368	0.809609	-2.29968	0.0231862	0.0340303	-4.28933	cg08377331
-0.00705702	0.767958	-0.25958	0.79563	0.825242	-6.83696	cg12731092
-0.0921329	0.217299	-3.11096	0.00232796	0.0040719	-2.22877	cg09829551
0.132308	0.376188	4.90278	2.97936e-06	9.08323e-06	4.05205	cg00418943
-0.0588353	0.482014	-2.4594	0.0153325	0.0232521	-3.92726	cg24692310
-0.0563307	0.728694	-1.84046	0.0681583	0.0914431	-5.20443	cg09190466
0.0736812	0.650888	2.81437	0.00570926	0.00933218	-3.04519	cg12653570
0.116158	0.724071	5.59264	1.41381e-07	5.92728e-07	6.9865	cg13550419
0.113313	0.577509	4.65698	8.31418e-06	2.30107e-05	3.06946	cg19115490
-0.150816	0.4404	-6.86329	3.08782e-10	2.63664e-09	12.9328	cg14153069
0.0783353	0.74346	3.2054	0.00172604	0.00308504	-1.95404	cg00395951
-0.129948	0.158876	-7.08567	1.00002e-10	9.81167e-10	14.0314	cg07147033
-0.0792889	0.241164	-3.22353	0.00162868	0.00292337	-1.90057	cg12853521
0.0181643	0.599998	0.697657	0.486734	0.537789	-6.62827	cg19161000
-0.0656883	0.741135	-2.06623	0.0409482	0.0573523	-4.77816	cg15585341
-0.0226134	0.788604	-0.755244	0.451575	0.503157	-6.58671	cg03835158
0.0748501	0.724598	2.98604	0.00342329	0.00581874	-2.58121	cg07434944
-0.0630616	0.795658	-2.1522	0.0333742	0.047554	-4.60376	cg10591943
-0.102757	0.270135	-3.51446	0.00062138	0.00119811	-1.00799	cg25533774
-0.00928716	0.256795	-0.33903	0.735177	0.77094	-6.81325	cg07179669
0.0986087	0.735167	4.56571	1.20652e-05	3.22921e-05	2.71377	cg27419075
-0.0131048	0.719567	-0.431129	0.667145	0.708884	-6.77792	cg21899558
-0.0098439	0.752896	-0.363062	0.717194	0.754643	-6.80485	cg19355763
0.11712	0.835237	4.24076	4.39046e-05	0.000104853	1.48488	cg16786756
0.0883969	0.651611	3.74514	0.000277586	0.000570152	-0.255193	cg09485853
0.048638	0.793143	2.17766	0.0313737	0.0449236	-4.55079	cg03077492
0.0980168	0.822182	4.7893	4.79668e-06	1.39577e-05	3.59548	cg06500792
0.0184814	0.243025	0.560478	0.576193	0.623954	-6.71407	cg11642377
0.100718	0.78575	4.55061	1.28279e-05	3.41453e-05	2.65529	cg16751778
0.0791188	0.688946	3.37423	0.000995409	0.00185301	-1.44579	cg11361049
0.0686418	0.620599	2.56961	0.011399	0.0176814	-3.6648	cg11176135
-0.102565	0.160533	-5.44535	2.76034e-07	1.07361e-06	6.3405	cg08041308
0.0696062	0.655572	2.52983	0.0127006	0.0195326	-3.76075	cg06398881
0.0833095	0.434728	3.30695	0.00124306	0.00227627	-1.65124	cg22664962
-0.0505091	0.202595	-2.24775	0.0264052	0.0383429	-4.40215	cg22635155
0.0978344	0.768744	4.37991	2.5422e-05	6.36491e-05	2.00372	cg11162839
-0.0700317	0.333333	-2.86609	0.00490426	0.00811478	-2.90782	cg24953321
0.00339581	0.786876	0.106369	0.915467	0.929412	-6.86492	cg12775223
-0.0880411	0.120643	-4.75008	5.65014e-06	1.61849e-05	3.43873	cg21663431
0.113062	0.799412	4.19172	5.30549e-05	0.000124768	1.30538	cg16814786
0.150039	0.77169	6.40055	3.0736e-09	1.99458e-08	10.6971	cg17347063
0.14228	0.596476	5.26061	6.31798e-07	2.25565e-06	5.5426	cg25880958
0.1298	0.643212	5.75381	6.72567e-08	3.05747e-07	7.70479	cg00333946
-0.0996497	0.274864	-4.75435	5.55049e-06	1.5928e-05	3.45576	cg08093277
-0.00805623	0.570944	-0.245881	0.806192	0.834696	-6.84041	cg20044443
0.0254267	0.734257	0.853366	0.395148	0.44735	-6.50841	cg10221391
-0.0294718	0.633331	-1.14125	0.256026	0.303437	-6.22439	cg05922437
-0.0448256	0.734243	-1.63165	0.105362	0.135879	-5.55715	cg26655772
-0.0849036	0.203768	-3.02731	0.00301764	0.00517625	-2.46616	cg12730468
0.0943977	0.510349	3.69989	0.000326253	0.000661644	-0.406387	cg24523147
-0.139687	0.245093	-6.3293	4.35091e-09	2.70389e-08	10.3594	cg23004409
0.0927413	0.241313	3.29538	0.00129094	0.00235695	-1.68616	cg13968218
0.120641	0.722965	5.42211	3.06507e-07	1.17918e-06	6.23948	cg20157666
-0.097874	0.276157	-3.08664	0.00251172	0.00436787	-2.29837	cg09117778
-0.129771	0.150218	-4.68725	7.34625e-06	2.0552e-05	3.18789	cg08195247
-0.145587	0.198603	-6.93405	2.16029e-10	1.92963e-09	13.2807	cg04516203
0.0930554	0.730524	3.33767	0.00112391	0.00207308	-1.55806	cg12683120
0.100243	0.697704	3.95437	0.000129913	0.000283504	0.45885	cg26371327
-0.0182791	0.663787	-0.717866	0.474228	0.525587	-6.61406	cg12067423
-0.04759	0.76434	-1.69355	0.0929316	0.12121	-5.4568	cg22155038
-0.0805243	0.294395	-3.61872	0.000433429	0.000859802	-0.67221	cg08376824
-0.127071	0.165141	-6.06304	1.56902e-08	8.40927e-08	9.11459	cg25214561
0.148146	0.697821	6.29963	5.02579e-09	3.06926e-08	10.2194	cg18093064
0.0450772	0.742209	1.858	0.0656042	0.0883152	-5.17297	cg25588348
-0.037842	0.388188	-1.455	0.148268	0.185312	-5.8238	cg23247968
-0.126427	0.168375	-6.57419	1.30809e-09	9.39546e-09	11.5276	cg14883291
0.148279	0.78731	6.35818	3.77988e-09	2.39188e-08	10.4961	cg21366673
0.0300266	0.661931	1.077	0.283628	0.332597	-6.29475	cg27509867
0.0924083	0.773076	3.70912	0.000315712	0.000641948	-0.375661	cg12384918
0.071381	0.802745	2.74355	0.00700584	0.0112723	-3.22958	cg11810736
-0.108809	0.174621	-3.94232	0.000135828	0.000295406	0.416879	cg11715828
0.0763071	0.737702	2.88274	0.00466916	0.00775384	-2.86327	cg25882345
0.0519699	0.504777	1.8338	0.0691485	0.0926538	-5.2163	cg01526553
-0.112786	0.134152	-6.16388	9.68235e-09	5.48511e-08	9.58285	cg01496600
0.0910379	0.793989	3.95965	0.000127265	0.000278197	0.478078	cg19696701
0.0370368	0.552454	1.36035	0.176257	0.216666	-5.95455	cg26288449
-0.0217262	0.769458	-0.814364	0.417041	0.469084	-6.54066	cg06210915
0.00338615	0.648536	0.12708	0.899089	0.915594	-6.86251	cg04179148
0.0773845	0.416294	2.81446	0.00570764	0.00932968	-3.04494	cg02084087
0.0934285	0.790769	3.97963	0.000118171	0.000259766	0.547996	cg02131155
-0.0567889	0.745553	-1.99128	0.0487101	0.0672241	-4.92478	cg18688077
0.103731	0.780438	4.07665	8.22552e-05	0.00018652	0.890317	cg14386808
-0.0552283	0.730023	-2.05341	0.0421954	0.0589511	-4.8036	cg24338003
0.0796497	0.591249	2.63554	0.00950389	0.0149437	-3.50282	cg16413785
0.106043	0.837392	5.11724	1.18208e-06	3.95638e-06	4.93948	cg09613192
0.0965269	0.732272	3.05637	0.00275907	0.00476378	-2.38431	cg23123165
0.095678	0.726467	4.56898	1.19058e-05	3.19022e-05	2.72647	cg14144314
0.0674193	0.630518	2.17003	0.0319648	0.0457139	-4.56675	cg25928881
-0.0186676	0.739638	-0.610166	0.5429	0.592135	-6.68514	cg00167158
-0.0257531	0.784837	-0.892242	0.37404	0.425943	-6.47477	cg21237747
0.0488449	0.26719	1.65096	0.101348	0.131175	-5.52623	cg15703690
-0.0462839	0.774959	-1.63812	0.104002	0.134276	-5.54682	cg16645976
0.164375	0.696445	7.12854	8.03391e-11	8.10698e-10	14.2448	cg13539395
0.167708	0.732305	6.5361	1.58814e-09	1.11485e-08	11.3393	cg20285026
0.054992	0.765096	2.06359	0.0412018	0.0576782	-4.78339	cg19312795
-0.13051	0.169426	-6.86454	3.06835e-10	2.62332e-09	12.9389	cg18787420
0.119747	0.793637	4.16439	5.8922e-05	0.000137379	1.20601	cg08259168
-0.125554	0.195082	-4.46994	1.77885e-05	4.59593e-05	2.34384	cg05748163
-0.0680365	0.199089	-3.04318	0.00287257	0.00494615	-2.42127	cg22557207
0.0942839	0.737154	3.62538	0.000423813	0.000842478	-0.651093	cg15575641
0.0461264	0.522384	1.93573	0.0552365	0.0754324	-5.03017	cg24054898
-0.0936879	0.104384	-4.8422	3.84095e-06	1.14279e-05	3.80831	cg00767000
-0.0430254	0.256561	-1.82243	0.0708611	0.0947424	-5.23646	cg16833797
0.120078	0.774371	4.92765	2.67744e-06	8.24718e-06	4.1544	cg03322057
-0.137313	0.242849	-7.51961	1.06709e-11	1.40331e-10	16.2144	cg12147105
0.019102	0.483195	0.830008	0.408171	0.460202	-6.52791	cg26702212
0.0186794	0.248708	0.835017	0.405355	0.457476	-6.52377	cg04431133
0.0536359	0.782277	2.10589	0.0372877	0.0526305	-4.69851	cg14924041
-0.0268996	0.667189	-0.836757	0.404384	0.456566	-6.52233	cg22983555
0.0104682	0.5742	0.418148	0.676582	0.717444	-6.78341	cg06293195
0.162001	0.68363	6.51204	1.78621e-09	1.23502e-08	11.225	cg17768600
0.174796	0.477701	6.90853	2.47446e-10	2.17115e-09	13.1489	cg00221012
0.0791759	0.729981	3.55529	0.000539857	0.00105259	-0.877115	cg02596645
-0.0726568	0.284362	-2.66697	0.00870472	0.0137826	-3.42432	cg02865822
0.0591749	0.600623	2.42615	0.0167388	0.0252145	-4.00448	cg03272408
0.0134369	0.247904	0.448498	0.654598	0.697249	-6.77031	cg03291396
0.119825	0.768514	5.04862	1.59193e-06	5.16838e-06	4.65339	cg03788215
-0.0509336	0.719719	-1.70345	0.0910594	0.118956	-5.44043	cg00463052
0.0628553	0.402387	2.81604	0.00567956	0.0092876	-3.04058	cg17669009
0.152228	0.783429	6.15644	1.00693e-08	5.67966e-08	9.5451	cg26201596
-0.0360967	0.788203	-1.22294	0.223738	0.268766	-6.12917	cg04882739
0.0115829	0.376724	0.365674	0.715249	0.752844	-6.8039	cg09547224
0.0353839	0.399986	1.2175	0.225791	0.270987	-6.13571	cg19298774
0.161758	0.749393	7.4435	1.58525e-11	1.97477e-10	15.828	cg13785127
0.0472349	0.698079	1.80459	0.0736339	0.0980967	-5.26789	cg26036018
-0.12579	0.257022	-4.05329	8.98236e-05	0.000202208	0.807126	cg14535980
0.0443731	0.803666	1.64637	0.10229	0.132284	-5.53361	cg08548066
0.0781299	0.740687	2.86738	0.00488632	0.00808712	-2.90445	cg22653140
-0.0633108	0.252725	-2.12894	0.0352927	0.0500603	-4.65158	cg05573844
-0.121568	0.637572	-5.02543	1.76088e-06	5.66572e-06	4.55659	cg17981254
0.0236041	0.634245	0.946983	0.34554	0.397067	-6.4249	cg22548485
0.150723	0.752505	5.63021	1.19437e-07	5.09931e-07	7.14981	cg10450692
0.107007	0.803035	4.78605	4.86232e-06	1.41315e-05	3.58246	cg14748380
0.110042	0.72457	4.22394	4.68586e-05	0.000111323	1.42312	cg23217680
-0.00265773	0.723906	-0.104714	0.916777	0.930435	-6.86509	cg17459911
0.101593	0.606054	3.91165	0.000152067	0.000327591	0.31049	cg25201363
0.0728648	0.646908	2.33755	0.0210584	0.0311437	-4.20549	cg18875496
0.0509594	0.760677	1.92099	0.0570932	0.0777464	-5.0577	cg04412234
0.0280146	0.703821	1.04952	0.29604	0.345554	-6.32364	cg12662660
0.130696	0.768606	5.19273	8.52023e-07	2.95139e-06	5.25471	cg01429933
0.067076	0.612279	2.62544	0.00977429	0.0153358	-3.52786	cg00082140
0.053025	0.758202	2.05287	0.0422484	0.0590176	-4.80466	cg07224455
0.0813366	0.835073	3.37479	0.000993739	0.00185018	-1.44419	cg02219700
0.0733365	0.656119	2.74351	0.00700656	0.0112731	-3.22967	cg05236720
-0.100681	0.12065	-5.10178	1.26429e-06	4.20176e-06	4.87484	cg14882966
-0.019061	0.792119	-0.653904	0.514419	0.564666	-6.65765	cg10341719
0.108257	0.65848	4.70936	6.69133e-06	1.88715e-05	3.27693	cg22681074
0.143333	0.750031	5.40817	3.27323e-07	1.25131e-06	6.17641	cg01987393
-0.0910004	0.749491	-3.24052	0.00154233	0.00277857	-1.85033	cg07215822
0.0492931	0.725454	1.95386	0.0530323	0.0726744	-4.99609	cg09782833
0.102222	0.749579	3.458	0.000752596	0.00143079	-1.18619	cg04200627
0.182208	0.577994	7.24645	4.42299e-11	4.81654e-10	14.8273	cg10089657
0.0107375	0.681636	0.355474	0.722855	0.759697	-6.80756	cg05662664
-0.074048	0.578317	-3.04198	0.00288377	0.00496354	-2.42477	cg06908855
0.0933895	0.782363	3.77776	0.000247175	0.000512229	-0.14623	cg00078348
0.117073	0.756248	6.53636	1.57704e-09	1.10824e-08	11.3458	cg05243560
-0.135162	0.315121	-5.31431	4.97906e-07	1.82189e-06	5.77202	cg21493483
0.079375	0.562141	2.98672	0.00341635	0.00580824	-2.57935	cg22519420
-0.136349	0.401615	-5.74257	7.08698e-08	3.19972e-07	7.65418	cg19777783
0.122771	0.697044	4.61362	9.94196e-06	2.70731e-05	2.89878	cg24320673
0.0668159	0.723862	2.57941	0.0110975	0.0172555	-3.64096	cg18001983
0.111303	0.576891	3.77834	0.000246718	0.00051139	-0.14445	cg25451194
0.133559	0.763438	5.04087	1.64999e-06	5.34026e-06	4.61925	cg11370814
0.00132552	0.745728	0.0466353	0.962881	0.969066	-6.86948	cg06391663
0.064307	0.700533	2.07719	0.0399067	0.0560043	-4.75628	cg22864617
0.0377545	0.709468	1.64011	0.103582	0.133808	-5.54364	cg20185615
0.0516803	0.727886	1.99308	0.0485101	0.0669751	-4.92132	cg07117391
-0.0841271	0.729141	-2.81471	0.00570354	0.00932359	-3.04429	cg01753950
0.135226	0.486817	5.67482	9.69692e-08	4.23598e-07	7.35096	cg06518251
-0.0737344	0.816173	-2.65174	0.009084	0.0143344	-3.46246	cg27115996
-0.100225	0.224645	-3.64695	0.000393045	0.000785789	-0.580654	cg08007378
0.0563071	0.647585	2.26888	0.0250526	0.0365312	-4.35656	cg00002646
-0.109554	0.126198	-6.05512	1.62934e-08	8.69398e-08	9.07802	cg00592643
0.114443	0.497088	4.44631	1.95521e-05	5.01267e-05	2.2538	cg13250285
0.0927142	0.541255	3.58817	0.00048231	0.000949155	-0.771825	cg15857739
0.0375296	0.807632	1.25764	0.210953	0.254899	-6.08678	cg04136817
0.121306	0.743192	4.95753	2.35757e-06	7.36391e-06	4.27649	cg12112719
0.0631651	0.610017	1.99454	0.0483483	0.066771	-4.91851	cg19390271
-0.053511	0.596627	-1.81823	0.0715105	0.0955451	-5.2439	cg23122650
-0.0568888	0.729409	-1.95603	0.0527737	0.0723471	-4.992	cg01439560
0.105241	0.739422	3.81155	0.00021893	0.000458003	-0.0322616	cg17564203
0.107449	0.514314	4.11591	7.08905e-05	0.000162827	1.03095	cg00907283
0.0639768	0.651578	2.2526	0.0260925	0.0379254	-4.39177	cg05486094
-0.0237376	0.333676	-0.812084	0.418343	0.470427	-6.5425	cg10319870
0.102608	0.70829	4.63622	9.04655e-06	2.48504e-05	2.98869	cg13839957
0.00771992	0.784209	0.266705	0.790152	0.82033	-6.83509	cg01615815
-0.0426839	0.726706	-1.58235	0.116189	0.148506	-5.63452	cg25245744
0.0767757	0.506895	2.77266	0.00644352	0.0104333	-3.15429	cg05421464
0.114178	0.497922	3.85889	0.000184421	0.00039123	0.128958	cg24683041
0.141365	0.805913	6.08496	1.41318e-08	7.65888e-08	9.21604	cg27532955
0.065902	0.779736	2.739	0.00709619	0.0114062	-3.24117	cg09890332
-0.134416	0.239333	-6.23931	6.73132e-09	3.97641e-08	9.93569	cg24490633
0.0985246	0.776063	3.9216	0.000146608	0.000316862	0.344922	cg13024761
0.130902	0.753865	4.79832	4.62829e-06	1.35111e-05	3.62995	cg13565499
-0.120435	0.284498	-5.64087	1.13331e-07	4.86651e-07	7.2002	cg07839627
0.116116	0.882693	4.42836	2.1004e-05	5.34883e-05	2.1856	cg05982460
-0.132817	0.225614	-5.61528	1.27456e-07	5.40154e-07	7.08668	cg17778883
0.142919	0.645062	5.73194	7.46717e-08	3.35018e-07	7.6039	cg08186915
-0.141077	0.165505	-5.03307	1.70642e-06	5.50602e-06	4.58694	cg10752158
0.10494	0.642872	5.81727	5.00456e-08	2.35058e-07	7.99083	cg08720250
0.146326	0.245618	4.80372	4.52473e-06	1.32364e-05	3.65162	cg11427855
-0.0166583	0.672205	-0.574992	0.566368	0.614508	-6.70587	cg10435486
-0.0873874	0.692345	-2.80711	0.00583125	0.0095145	-3.06428	cg16399300
0.0241512	0.675875	0.942861	0.347637	0.399195	-6.42876	cg26677004
0.107013	0.799214	4.85279	3.67322e-06	1.09753e-05	3.85109	cg16336556
-0.0631428	0.619866	-2.29122	0.0236861	0.0347033	-4.30787	cg10145941
0.0999153	0.797375	4.27913	3.77704e-05	9.14091e-05	1.62749	cg07754143
0.097333	0.432826	3.82225	0.000210635	0.000441964	0.00402344	cg11775828
-0.103782	0.283612	-4.20051	5.12731e-05	0.000120901	1.33771	cg17362900
0.11245	0.756955	5.23127	7.17189e-07	2.52857e-06	5.42024	cg08882472
0.0884359	0.736586	3.97083	0.000122096	0.000267719	0.517172	cg26042300
0.105711	0.78313	5.26947	6.05805e-07	2.17294e-06	5.58276	cg04976753
-0.111264	0.144649	-5.71165	8.1769e-08	3.63099e-07	7.5158	cg00776601
-0.119135	0.149369	-5.35749	4.09527e-07	1.52849e-06	5.96006	cg00209038
0.124294	0.690159	4.97474	2.19169e-06	6.89593e-06	4.34659	cg14041976
0.102825	0.758746	3.98462	0.000116126	0.000255527	0.564642	cg05918312
-0.0940722	0.72698	-3.19326	0.00179468	0.00319972	-1.98987	cg21645572
0.0904343	0.765253	3.91883	0.00014796	0.000319508	0.336094	cg15534755
0.0699851	0.773916	2.71617	0.00757508	0.0121171	-3.29976	cg10660426
0.0839216	0.7102	3.69078	0.000336637	0.000681151	-0.435884	cg01607369
0.0711909	0.787253	2.84971	0.00514748	0.0084848	-2.95159	cg11554728
0.0608631	0.593232	1.86447	0.0646871	0.0871942	-5.16131	cg03466930
-0.0056001	0.425141	-0.205409	0.837599	0.862334	-6.84952	cg03315230
0.0592357	0.491477	2.62965	0.0096584	0.0151691	-3.5173	cg23320056
0.142316	0.762845	5.81833	4.99114e-08	2.34484e-07	7.99362	cg23834919
-0.156975	0.274958	-7.55157	9.03314e-12	1.21319e-10	16.3771	cg14367014
-0.122139	0.242448	-4.50466	1.54719e-05	4.04545e-05	2.47681	cg09172296
0.0949969	0.689518	3.82266	0.000210275	0.000441273	0.0055941	cg24842354
-0.124471	0.166749	-4.7471	5.73201e-06	1.64e-05	3.42522	cg13446474
-0.0442767	0.268228	-1.31282	0.191735	0.23378	-6.01699	cg27350402
0.00641046	0.268237	0.277619	0.781779	0.812924	-6.83213	cg00439733
0.0953907	0.654806	4.37923	2.54902e-05	6.38052e-05	2.00117	cg08679180
0.095053	0.815881	3.58351	0.00049014	0.000963245	-0.786853	cg00642740
0.0276069	0.649064	1.24085	0.217065	0.261536	-6.10744	cg00501774
0.0182518	0.202943	0.568347	0.570856	0.618816	-6.70965	cg08449049
-0.071945	0.688229	-2.19686	0.0299423	0.0430306	-4.51057	cg19801747
0.0725059	0.681539	2.24708	0.0264533	0.0384076	-4.40366	cg09510476
-0.0567931	0.742022	-1.86186	0.0650569	0.087645	-5.16602	cg13781689
0.0879134	0.812328	3.66487	0.000368875	0.000740963	-0.521429	cg26942829
0.00266537	0.588397	0.098101	0.922015	0.934958	-6.86576	cg10983484
0.0673035	0.527071	3.05894	0.00273602	0.00472794	-2.37675	cg11347165
-0.146699	0.254644	-6.71407	6.52658e-10	5.0955e-09	12.2041	cg20013533
-0.0267629	0.436603	-0.893155	0.373553	0.425459	-6.47396	cg14824266
0.108329	0.841694	4.66753	7.95373e-06	2.20932e-05	3.1117	cg25744653
-0.0384882	0.498003	-1.87978	0.0625455	0.0845223	-5.1335	cg01341130
-0.0396233	0.771089	-1.35654	0.177463	0.218037	-5.95964	cg26381457
-0.0645159	0.241502	-2.24334	0.0267004	0.0387369	-4.4117	cg01488770
0.109351	0.81594	4.81753	4.2611e-06	1.25447e-05	3.70886	cg10792120
0.0817052	0.754271	3.3016	0.00126482	0.00231316	-1.66731	cg10420756
0.0535298	0.792398	2.06068	0.0414841	0.0580448	-4.78919	cg21141143
-0.0717811	0.534922	-2.62588	0.00976235	0.015319	-3.52677	cg17592231
0.0516211	0.573622	1.73971	0.0844604	0.111086	-5.37965	cg22774211
-0.127451	0.128613	-7.23592	4.63307e-11	5.0194e-10	14.7816	cg21176130
0.112023	0.717633	4.37221	2.62473e-05	6.553e-05	1.97355	cg22357390
0.00194354	0.58869	0.0665858	0.947022	0.955807	-6.86835	cg26693681
0.0642163	0.593822	2.08253	0.0394074	0.0553639	-4.74558	cg04417236
0.0945246	0.52328	3.1749	0.00190276	0.00337911	-2.04364	cg05194412
-0.0649398	0.232446	-2.20137	0.0296129	0.042593	-4.50105	cg09075558
0.115276	0.844809	5.13463	1.09578e-06	3.69686e-06	5.01237	cg09252331
-0.126998	0.606161	-4.8618	3.54383e-06	1.0628e-05	3.88572	cg10246083
0.0840699	0.764289	3.47248	0.000716355	0.00136689	-1.14041	cg08701429
0.0833638	0.753484	3.25698	0.00146248	0.00264515	-1.80132	cg17270894
0.128643	0.78504	5.31551	4.9438e-07	1.81006e-06	5.77869	cg20698781
0.129832	0.824195	5.66399	1.01893e-07	4.42884e-07	7.30304	cg07865607
-0.101014	0.267037	-4.48085	1.69991e-05	4.40875e-05	2.38686	cg18427787
-0.0021193	0.68571	-0.0656471	0.947768	0.956378	-6.86841	cg04215287
0.0123315	0.523836	0.517046	0.606069	0.652134	-6.73736	cg09090733
0.0666551	0.438673	2.56652	0.0114957	0.0178185	-3.6723	cg12770741
-0.100098	0.745599	-4.0979	7.58616e-05	0.000173167	0.966743	cg07380814
0.084711	0.802565	3.23818	0.00155396	0.00279775	-1.85726	cg05797224
-0.0846172	0.739022	-3.09153	0.00247374	0.00430652	-2.28442	cg06149212
0.113351	0.710227	5.29373	5.44012e-07	1.97096e-06	5.6864	cg18608055
0.112488	0.657498	4.37893	2.55585e-05	6.39618e-05	1.99884	cg10704263
0.121893	0.745074	5.1809	8.95004e-07	3.08422e-06	5.20706	cg11973974
0.0745012	0.798779	2.67108	0.00860468	0.0136357	-3.41397	cg00043284
-0.00462434	0.780925	-0.145711	0.884393	0.902891	-6.85997	cg27541541
0.0935416	0.805923	3.43941	0.000801197	0.0015164	-1.24432	cg16511494
-0.0333266	0.654731	-1.11191	0.268387	0.316656	-6.25701	cg20369299
-0.0849352	0.271559	-2.65211	0.00907463	0.0143212	-3.46153	cg22454769
0.105409	0.606641	3.83818	0.000198831	0.000419148	0.0582192	cg08157292
-0.0467308	0.472466	-1.39954	0.164217	0.203335	-5.90144	cg27364588
-0.0241025	0.378985	-0.852438	0.395661	0.447879	-6.50919	cg12074985
-0.153915	0.175018	-7.13231	7.88077e-11	7.97599e-10	14.2636	cg01760983
-0.0393514	0.795186	-1.3726	0.172422	0.21246	-5.9381	cg00994032
-0.0337871	0.775838	-1.16693	0.24554	0.292308	-6.19515	cg10538719
0.0873571	0.745891	3.56851	0.000516053	0.00101035	-0.834977	cg04944283
0.130933	0.82461	4.97979	2.14543e-06	6.76712e-06	4.3671	cg01603862
-0.0676947	0.507965	-2.72291	0.00743085	0.0119026	-3.28252	cg03586820
0.0120366	0.802816	0.425957	0.670898	0.712193	-6.78012	cg06202492
-0.0437114	0.514539	-1.68397	0.0947731	0.123403	-5.47256	cg01835021
-0.0447944	0.195354	-1.53814	0.126634	0.160615	-5.70196	cg00246817
-0.122168	0.19354	-5.68966	9.05182e-08	3.97765e-07	7.41749	cg20349567
0.103696	0.806948	4.35793	2.77314e-05	6.88971e-05	1.92105	cg05113697
0.107963	0.302471	3.99632	0.000111175	0.000245636	0.605751	cg14745622
-0.106141	0.145869	-3.73821	0.000284767	0.000583886	-0.27897	cg24875017
0.113781	0.783572	5.05444	1.55229e-06	5.05276e-06	4.67761	cg21899461
0.139665	0.704823	4.63586	9.07658e-06	2.49274e-05	2.98576	cg13356455
0.137509	0.623	5.05824	1.53075e-06	4.98919e-06	4.69131	cg17332091
-0.158054	0.200198	-8.503	5.7756e-14	1.73485e-12	21.3158	cg10951380
0.133058	0.617141	5.39221	3.51322e-07	1.33278e-06	6.10808	cg02926859
-0.0857116	0.745337	-3.06775	0.00266358	0.00461233	-2.3521	cg27500716
-0.110553	0.104965	-5.9681	2.46292e-08	1.2535e-07	8.67751	cg06411724
0.105451	0.731738	4.70807	6.72738e-06	1.89629e-05	3.2718	cg04134069
0.0578146	0.640099	1.99378	0.0484326	0.0668747	-4.91998	cg27434487
-0.0201965	0.195983	-0.663487	0.508285	0.558818	-6.65138	cg26600181
0.00862089	0.65566	0.265784	0.79086	0.820931	-6.83533	cg09469870
0.117718	0.646938	4.67322	7.78412e-06	2.16579e-05	3.13255	cg22940798
0.109323	0.767845	4.22809	4.61125e-05	0.000109674	1.43834	cg23899409
-0.0872423	0.303602	-3.78166	0.000243577	0.000505416	-0.132592	cg04134818
0.029441	0.265839	0.969389	0.334291	0.385539	-6.40365	cg01139861
0.0711711	0.7867	2.98836	0.00339808	0.00577985	-2.57457	cg00565263
0.0266299	0.738813	1.13642	0.25803	0.30553	-6.22982	cg23953290
-0.0552222	0.79276	-1.9051	0.0591477	0.0803081	-5.08711	cg23834363
0.0449276	0.664542	1.496	0.137265	0.172748	-5.76452	cg05365835
0.108348	0.792114	4.36927	2.6544e-05	6.62075e-05	1.96281	cg16379283
0.104266	0.770157	4.23806	4.43461e-05	0.00010582	1.47532	cg07690768
0.0618598	0.318757	2.33217	0.0213495	0.0315479	-4.21747	cg01471293
-0.00649764	0.709353	-0.259286	0.795857	0.825434	-6.83704	cg24221965
0.0715523	0.660492	2.49056	0.0141148	0.0215349	-3.85417	cg14843731
0.0690953	0.773603	3.44318	0.000790597	0.00149815	-1.2321	cg13780616
0.0754476	0.662583	2.68145	0.00835733	0.0132764	-3.38786	cg13654183
0.0582793	0.47051	2.23136	0.0275053	0.0398103	-4.43737	cg04154281
0.111839	0.744515	4.20543	5.03275e-05	0.000118861	1.35541	cg13685506
0.101191	0.750062	3.69752	0.000328997	0.00066676	-0.41423	cg09233791
0.097504	0.793554	3.82599	0.000207803	0.00043651	0.0167444	cg26504422
0.0830031	0.73396	3.6322	0.000413529	0.000823504	-0.628298	cg00999152
-0.0663102	0.636984	-2.54718	0.0121176	0.0187041	-3.71908	cg14034270
-0.147491	0.17816	-7.56031	8.63068e-12	1.16816e-10	16.4216	cg00123478
0.106686	0.861181	3.55891	0.000533574	0.00104175	-0.866048	cg03171659
0.129386	0.62251	5.07569	1.41936e-06	4.65998e-06	4.76391	cg20052079
0.0770227	0.726085	3.59279	0.000474286	0.000934346	-0.756322	cg00091693
0.0879036	0.708455	3.2387	0.0015514	0.0027934	-1.85574	cg25752163
0.0854225	0.60563	3.39374	0.000933497	0.00174615	-1.38613	cg13946806
0.018141	0.712084	0.648956	0.517601	0.567775	-6.66086	cg18810542
0.0453726	0.759745	1.56802	0.119495	0.152326	-5.65657	cg00148892
0.084838	0.705983	3.21893	0.00165322	0.00296403	-1.9143	cg07474266
-0.0133514	0.754504	-0.480317	0.631872	0.676074	-6.75559	cg23523368
-0.0378337	0.398968	-1.64447	0.102678	0.132741	-5.53666	cg05517711
0.179467	0.585856	6.9463	2.0445e-10	1.84112e-09	13.3348	cg24011500
0.0726177	0.681686	2.34257	0.0207895	0.0307764	-4.19428	cg15541987
0.0194998	0.571141	0.584786	0.559784	0.608316	-6.70022	cg09368486
0.047316	0.763837	1.69772	0.0921392	0.120267	-5.44991	cg25724842
-0.0547242	0.769134	-1.85052	0.066686	0.0896449	-5.18644	cg17193551
0.130633	0.673737	5.35576	4.13323e-07	1.54099e-06	5.95132	cg22668767
0.072559	0.661279	2.37119	0.0193151	0.0287715	-4.13	cg16051561
0.112095	0.709556	3.67627	0.000354606	0.00071447	-0.484393	cg09249152
0.0990462	0.803133	3.62717	0.000421182	0.000837718	-0.645275	cg09360931
0.0834386	0.231116	2.8321	0.00542087	0.00889951	-2.99837	cg03592345
0.0801091	0.708412	2.71584	0.00758221	0.0121276	-3.3006	cg04094225
0.0506655	0.46981	1.85882	0.0654896	0.0881729	-5.1715	cg26818820
-0.160769	0.228253	-8.99053	4.10609e-15	2.07679e-13	23.9032	cg17403397
0.113914	0.56084	4.335	3.03928e-05	7.49573e-05	1.83413	cg19821297
0.0144299	0.367257	0.609129	0.543582	0.592775	-6.68577	cg18149657
0.0929164	0.693134	3.82487	0.000208535	0.000437966	0.0133416	cg23291039
0.0461472	0.26914	1.65601	0.100318	0.129946	-5.51808	cg22291084
0.0973686	0.679293	3.37871	0.000981306	0.00182868	-1.43243	cg07484849
-0.0224604	0.755028	-0.752264	0.453358	0.504955	-6.58894	cg07710833
0.020809	0.800693	0.689566	0.491791	0.542712	-6.63384	cg27110580
-0.12042	0.296166	-4.73754	5.96447e-06	1.7005e-05	3.38718	cg21686694
0.103416	0.72073	4.00479	0.000107721	0.000238667	0.635543	cg13227806
-0.132753	0.307351	-6.24146	6.66174e-09	3.94023e-08	9.94578	cg21291449
-0.047883	0.792086	-1.63849	0.103927	0.134191	-5.54625	cg23259607
-0.0058603	0.650648	-0.221441	0.825124	0.851373	-6.84611	cg20995304
0.114808	0.694459	4.74223	5.84219e-06	1.66883e-05	3.40685	cg00622318
0.0536386	0.41534	2.12222	0.035865	0.0507988	-4.66532	cg26225496
-0.035542	0.726235	-1.33777	0.183487	0.22472	-5.98448	cg26897081
-0.0947723	0.295917	-3.13718	0.00214396	0.00377273	-2.15325	cg21262649
0.125714	0.695665	5.1116	1.21349e-06	4.05015e-06	4.91445	cg13336665
0.0735482	0.865127	2.39144	0.0183281	0.0274033	-4.08406	cg03961510
0.131377	0.747849	5.61668	1.26643e-07	5.37045e-07	7.09287	cg07621224
-0.123252	0.35544	-5.39554	3.45369e-07	1.31251e-06	6.12434	cg13252968
-0.091429	0.359798	-4.47209	1.76069e-05	4.55353e-05	2.35339	cg03496780
0.126412	0.767973	4.93225	2.6285e-06	8.1128e-06	4.17223	cg21293216
0.0576272	0.52541	2.11283	0.0366768	0.0518427	-4.68443	cg20515136
0.0593028	0.410416	2.08483	0.0391942	0.0550879	-4.74097	cg23790219
0.0206461	0.619095	0.690446	0.491241	0.542146	-6.63324	cg19331777
-0.134281	0.287233	-5.92774	2.98015e-08	1.484e-07	8.49281	cg14207114
-0.121501	0.15454	-4.26317	4.02471e-05	9.68348e-05	1.56742	cg23587449
0.109527	0.873534	4.65522	8.36736e-06	2.31495e-05	3.06325	cg06916001
-0.0104566	0.52652	-0.422429	0.673464	0.714626	-6.78162	cg00582941
0.0708879	0.749736	2.42591	0.0167511	0.0252314	-4.00508	cg09544144
-0.0980689	0.63243	-3.42678	0.00083591	0.00157696	-1.2837	cg18774170
-0.142023	0.155704	-7.40853	1.90058e-11	2.31297e-10	15.651	cg18742814
0.0195674	0.753624	0.755393	0.451486	0.503091	-6.5866	cg15553155
0.125817	0.798031	5.98755	2.24626e-08	1.15515e-07	8.76674	cg01274812
-0.0940991	0.151353	-3.44948	0.000774517	0.00146981	-1.21287	cg24217704
-0.0244407	0.499086	-0.81234	0.418197	0.470277	-6.5423	cg19966745
0.0942443	0.875038	3.35001	0.00107912	0.0019963	-1.52043	cg26926973
0.112474	0.80305	4.97994	2.13911e-06	6.74954e-06	4.36967	cg14979907
0.0412871	0.705094	1.32761	0.186816	0.2284	-5.9978	cg01684721
-0.0811932	0.164159	-2.49049	0.0141174	0.0215382	-3.85433	cg21001184
0.128295	0.821861	6.68139	7.68171e-10	5.88069e-09	12.0455	cg03993163
-0.0361007	0.601313	-1.24322	0.216197	0.260579	-6.10453	cg02927202
0.109771	0.655214	3.96053	0.000126983	0.000277643	0.48035	cg10073584
-0.090716	0.549793	-3.25449	0.00147431	0.00266475	-1.80875	cg22450933
0.0971096	0.764401	3.99328	0.000112379	0.000248073	0.595494	cg15624274
-0.0659124	0.745743	-2.46512	0.0151046	0.0229282	-3.91399	cg03956914
0.089284	0.647277	4.54614	1.30626e-05	3.47001e-05	2.638	cg14876761
0.117462	0.710064	4.99833	1.97681e-06	6.28603e-06	4.44542	cg27038676
-0.130804	0.178155	-6.16375	9.68852e-09	5.48736e-08	9.58224	cg05579037
0.0945236	0.627924	3.47349	0.000714213	0.00136307	-1.13753	cg16819381
0.00396747	0.71257	0.129651	0.897059	0.913865	-6.86218	cg23900905
0.125094	0.738329	4.95163	2.42004e-06	7.5353e-06	4.25151	cg00383763
-0.00262847	0.759179	-0.0948432	0.924597	0.937135	-6.86608	cg08390033
-0.130813	0.176558	-7.46683	1.40433e-11	1.77979e-10	15.9463	cg11177235
-0.0628507	0.166574	-3.0919	0.00246977	0.00430044	-2.28307	cg10173275
0.13512	0.718414	5.97595	2.37307e-08	1.21269e-07	8.71352	cg09050461
-0.0845461	0.66728	-3.40246	0.000906614	0.00169933	-1.35907	cg23628297
0.032755	0.763371	1.13789	0.257421	0.304879	-6.22817	cg15992935
-0.0589408	0.753777	-1.99854	0.0479077	0.06622	-4.91081	cg05638883
0.108633	0.770997	4.23528	4.48465e-05	0.000106917	1.46475	cg13244522
0.120439	0.78495	5.05812	1.52809e-06	4.9815e-06	4.69273	cg18264298
-0.118114	0.145872	-6.5514	1.46413e-09	1.03705e-08	11.418	cg25216403
0.120222	0.778298	4.72792	6.20771e-06	1.76374e-05	3.34894	cg13905899
0.0309127	0.617299	1.10175	0.272765	0.321211	-6.26813	cg00833441
-0.136308	0.194038	-8.01497	7.87312e-13	1.51599e-11	18.7609	cg15323871
-0.119866	0.746983	-4.17382	5.68296e-05	0.000132932	1.24026	cg20035724
-0.151135	0.205734	-8.0317	7.20317e-13	1.40361e-11	18.8478	cg26098768
0.091647	0.798008	3.95854	0.00012779	0.000279246	0.474199	cg05497253
0.061819	0.477275	1.86673	0.0643676	0.0868013	-5.15722	cg00292669
0.152452	0.834285	7.16233	6.75838e-11	6.96585e-10	14.4134	cg05369547
0.0819798	0.650275	3.40253	0.000906134	0.00169859	-1.35865	cg12241733
0.115349	0.875172	4.13463	6.60168e-05	0.000152527	1.09835	cg14326991
0.109977	0.788226	4.48021	1.70606e-05	4.42342e-05	2.38357	cg11309462
0.0222922	0.73657	0.928532	0.354983	0.406684	-6.44204	cg06288355
-0.114574	0.656093	-4.80386	4.51383e-06	1.32116e-05	3.65371	cg08924321
-0.0365947	0.609643	-1.30104	0.195723	0.238162	-6.03213	cg18358875
0.156571	0.779297	5.27719	5.87086e-07	2.1126e-06	5.61329	cg24336374
-0.094802	0.756169	-3.55789	0.000535448	0.00104498	-0.869317	cg04521027
-0.00991472	0.804232	-0.338604	0.735497	0.771245	-6.8134	cg07192491
0.0653938	0.459433	2.88192	0.00467881	0.00776843	-2.86524	cg05880105
0.0670708	0.692571	2.87695	0.00474835	0.00787547	-2.87861	cg27665018
-0.0685999	0.70081	-2.39255	0.0182755	0.02733	-4.08154	cg12044130
0.107844	0.705901	4.3419	2.95694e-05	7.30777e-05	1.86019	cg10287970
0.122452	0.7989	5.75431	6.70992e-08	3.05109e-07	7.70706	cg09502207
0.156058	0.739289	6.25143	6.37561e-09	3.79089e-08	9.98873	cg11632679
0.101314	0.762281	3.84728	0.00019237	0.000406589	0.0892774	cg06812309
-0.010351	0.676651	-0.350443	0.726617	0.763093	-6.80933	cg08522340
0.131233	0.715423	5.30069	5.28584e-07	1.92083e-06	5.71433	cg15680973
-0.0506589	0.328032	-1.57983	0.116765	0.149181	-5.63841	cg14840612
0.0467262	0.625208	1.71644	0.0886481	0.116097	-5.41879	cg13578272
0.106495	0.805872	4.58181	1.13003e-05	3.04186e-05	2.77628	cg06442199
-0.0821301	0.761649	-2.79725	0.00600084	0.00977207	-3.09014	cg21645290
-0.131434	0.212624	-6.73293	5.9395e-10	4.68621e-09	12.2958	cg15695155
0.0102035	0.440707	0.396968	0.692092	0.73174	-6.79201	cg24044560
-0.0274041	0.604718	-1.01044	0.314307	0.364743	-6.36343	cg02313552
-0.107481	0.225061	-4.58642	1.10898e-05	2.9896e-05	2.79423	cg03555730
0.1135	0.76472	4.25351	4.17872e-05	0.000100218	1.53178	cg03524147
0.114466	0.599188	4.64338	8.79554e-06	2.42313e-05	3.01574	cg00174500
0.0776467	0.377674	2.78876	0.00615049	0.00999771	-3.11235	cg02955377
0.110307	0.814729	4.98788	2.06745e-06	6.54676e-06	4.40237	cg25341313
-0.0595887	0.478366	-2.29785	0.0232932	0.0341757	-4.29333	cg03321912
0.107265	0.7584	4.43621	2.03364e-05	5.19454e-05	2.21621	cg13878136
-0.093149	0.746022	-3.36958	0.00101149	0.00188097	-1.4605	cg12014368
0.100671	0.794161	3.80792	0.000221818	0.000463702	-0.044569	cg04031093
0.129584	0.792381	5.71444	8.0723e-08	3.58968e-07	7.52825	cg00059652
0.0719906	0.729754	2.93699	0.00397024	0.00667408	-2.71614	cg07488872
-0.0526369	0.52584	-2.03972	0.0435626	0.0606953	-4.83059	cg09775972
0.0988616	0.650966	3.8129	0.000217869	0.000455918	-0.0276985	cg14394264
0.0396541	0.672953	1.26755	0.2074	0.250995	-6.07446	cg06520296
0.0372372	0.464121	1.55792	0.121867	0.155093	-5.672	cg12796481
0.00390147	0.70575	0.128018	0.898348	0.914984	-6.86239	cg03996151
0.079855	0.736687	3.22379	0.00162737	0.00292117	-1.89982	cg04831048
0.119385	0.777423	5.58318	1.47636e-07	6.15633e-07	6.94467	cg06852461
0.0823289	0.752436	3.59361	0.000472939	0.000931898	-0.753669	cg04454237
0.0715977	0.830398	2.80314	0.00589893	0.00961748	-3.07469	cg11649665
0.0118138	0.609647	0.352404	0.725151	0.761803	-6.80865	cg13016048
-0.0198574	0.4202	-0.725524	0.469536	0.520928	-6.60857	cg06543160
0.0946212	0.814437	4.0405	9.41403e-05	0.000211068	0.762591	cg00840341
0.0859028	0.785783	3.29594	0.00128861	0.00235316	-1.68449	cg24790676
0.144882	0.577767	5.31717	4.91615e-07	1.8008e-06	5.78428	cg16799737
0.0654078	0.311881	2.10766	0.0371316	0.052428	-4.69494	cg09487449
0.104497	0.759181	4.23224	4.53598e-05	0.000108034	1.45389	cg04674495
0.0202362	0.40636	0.719884	0.472989	0.524337	-6.61262	cg05215272
0.0244448	0.739702	0.837162	0.404157	0.456341	-6.52199	cg20668718
-0.0221412	0.627454	-0.771139	0.442133	0.493873	-6.57467	cg03751149
0.133006	0.785509	5.53207	1.86538e-07	7.57084e-07	6.71885	cg26430305
0.152256	0.794328	6.29221	5.21999e-09	3.17534e-08	10.1827	cg27092935
0.110151	0.783527	4.58371	1.12179e-05	3.0214e-05	2.78333	cg19907812
-0.0915511	0.525146	-3.63694	0.000407052	0.000811356	-0.613387	cg02652369
0.0634521	0.622956	2.49324	0.0140141	0.0213924	-3.84784	cg23403099
0.110058	0.810406	4.72299	6.32363e-06	1.79344e-05	3.33099	cg03480308
0.120984	0.724962	5.40207	3.35389e-07	1.27801e-06	6.15262	cg04292104
0.104017	0.75217	4.00229	0.00010873	0.000240716	0.626737	cg02858066
0.0738051	0.788331	2.79813	0.00598551	0.00974887	-3.08783	cg14398353
-0.071359	0.751104	-2.52365	0.0129144	0.0198325	-3.77554	cg23968551
0.0193196	0.653589	0.749141	0.455231	0.506724	-6.59127	cg15477500
0.0838042	0.826646	4.50992	1.5122e-05	3.96244e-05	2.49838	cg10307548
0.0917011	0.621188	3.37696	0.000987031	0.00183832	-1.43782	cg16592658
-0.00499605	0.484133	-0.232831	0.816286	0.843553	-6.84353	cg26297203
0.0544431	0.74773	2.06601	0.0409685	0.0573775	-4.77858	cg08995595
0.101827	0.757158	3.8858	0.000167175	0.000357357	0.221319	cg11036656
0.0974467	0.632573	3.66021	0.000375191	0.000752658	-0.537181	cg23404711
-0.00625873	0.75081	-0.208981	0.834815	0.859915	-6.84878	cg02471310
-0.16682	0.178792	-8.79999	1.1579e-14	4.7242e-13	22.8884	cg11243029
-0.0515523	0.709679	-1.78194	0.0772752	0.102503	-5.30735	cg10196532
0.000977417	0.786421	0.0349091	0.97221	0.976829	-6.86995	cg25864727
0.12837	0.565566	5.05776	1.53389e-06	4.99778e-06	4.68934	cg17904988
-0.0394812	0.663147	-1.28823	0.200132	0.243068	-6.04845	cg08568163
-0.0976638	0.167983	-5.09642	1.29406e-06	4.29065e-06	4.85246	cg02875953
0.00520144	0.128396	0.163177	0.870652	0.891312	-6.85728	cg09317036
-0.00298397	0.677243	-0.102967	0.91816	0.931591	-6.86527	cg16994041
-0.0206274	0.710045	-0.655274	0.513539	0.56385	-6.65676	cg25848520
-0.0946257	0.228748	-3.37663	0.000988105	0.00184021	-1.43883	cg18784506
-0.0177196	0.797605	-0.596155	0.552189	0.60105	-6.69354	cg06820302
0.093548	0.79815	4.568	1.19531e-05	3.20146e-05	2.72268	cg07383757
-0.198528	0.289273	-9.69411	8.66733e-17	1.05739e-14	27.6813	cg18344745
0.126909	0.713248	4.52239	1.4404e-05	3.79071e-05	2.545	cg18143566
0.0256908	0.397971	0.988313	0.324978	0.375858	-6.38531	cg18769074
0.0065804	0.666558	0.2505	0.802627	0.831577	-6.83927	cg04884798
0.0491751	0.515186	1.92675	0.0563638	0.0768306	-5.04698	cg20359360
0.113983	0.815144	5.13575	1.09043e-06	3.68044e-06	5.01708	cg22050792
0.0905345	0.752431	3.87464	0.000173962	0.000370668	0.183697	cg20127899
0.0860142	0.425822	3.07201	0.00262861	0.00455662	-2.34001	cg18748499
0.129603	0.774898	4.90998	2.88962e-06	8.83518e-06	4.08138	cg23975840
0.0383601	0.626863	1.52159	0.130729	0.16533	-5.72673	cg01072498
-0.0719709	0.21752	-2.56574	0.0115204	0.0178548	-3.67421	cg02512920
-0.117064	0.67508	-4.36066	2.74725e-05	6.83086e-05	1.93017	cg17383778
0.117056	0.658152	4.78753	4.83788e-06	1.40679e-05	3.58743	cg13351161
0.135163	0.812464	5.77773	6.01772e-08	2.76966e-07	7.8124	cg01334432
0.11418	0.852061	3.84546	0.000193642	0.000409009	0.0830776	cg10635645
0.0154047	0.736474	0.497757	0.619562	0.66469	-6.7471	cg20910361
0.0575668	0.617899	2.39361	0.0182228	0.0272574	-4.07906	cg15373880
0.104934	0.657261	3.87595	0.000173304	0.000369386	0.18744	cg17429870
-0.00971105	0.532817	-0.308436	0.758283	0.791946	-6.82313	cg09958192
0.031701	0.759999	1.07363	0.28513	0.334176	-6.29833	cg02393640
0.120252	0.578068	4.41356	2.22784e-05	5.64107e-05	2.12953	cg03528538
0.115293	0.831415	4.30754	3.38498e-05	8.27405e-05	1.73178	cg25320665
-0.0415522	0.174498	-1.36881	0.173602	0.213768	-5.94321	cg18971819
-0.0785663	0.305648	-2.58773	0.010847	0.0168919	-3.62065	cg11248896
-0.0273439	0.551154	-0.924975	0.356826	0.408595	-6.4453	cg07392324
-0.0462282	0.405996	-1.82942	0.0698068	0.0934589	-5.2241	cg05059451
0.0804709	0.714066	3.05571	0.00276469	0.00477282	-2.38617	cg11034978
-0.0847259	0.346664	-3.07303	0.00262025	0.00454292	-2.33709	cg22723818
0.00379915	0.401592	0.126446	0.899589	0.916038	-6.86259	cg12354192
0.0803201	0.675968	2.64171	0.00934186	0.0147088	-3.48747	cg15560061
-0.0260026	0.775076	-0.881496	0.379803	0.431772	-6.48421	cg14042653
0.131526	0.802152	5.67391	9.73406e-08	4.25033e-07	7.34723	cg10064922
0.142195	0.793502	5.57279	1.55334e-07	6.43715e-07	6.89589	cg13730736
-0.0654682	0.739043	-2.34904	0.020448	0.0303102	-4.17982	cg18752774
0.0421509	0.70454	1.48137	0.141116	0.177161	-5.78586	cg16992161
-0.017465	0.754921	-0.591537	0.555268	0.603998	-6.69627	cg01010517
-0.102659	0.278841	-4.64365	8.77467e-06	2.41799e-05	3.01784	cg26575535
-0.0361982	0.606882	-1.09842	0.274207	0.322736	-6.27174	cg08450091
-0.0391407	0.759121	-1.38111	0.169798	0.209526	-5.9266	cg09037726
0.0542562	0.1976	1.75665	0.081515	0.107585	-5.35085	cg21692450
0.0780121	0.802253	2.8117	0.00575373	0.0093996	-3.0522	cg16074889
0.0797246	0.411693	3.55528	0.000539874	0.0010526	-0.877144	cg12018581
0.00286099	0.576413	0.107317	0.914716	0.928741	-6.86482	cg17236870
-0.0428732	0.748756	-1.46447	0.145668	0.18234	-5.81025	cg11620689
0.0774802	0.776921	2.67746	0.00845185	0.0134141	-3.39793	cg13303358
-0.0231446	0.754307	-0.836467	0.404546	0.456713	-6.52257	cg12697444
-0.028073	0.647827	-1.02122	0.309195	0.359392	-6.35261	cg21849780
-0.141353	0.174273	-5.03445	1.69627e-06	5.47684e-06	4.59267	cg26606286
-0.126011	0.50326	-4.07188	8.37504e-05	0.000189625	0.873289	cg19475870
-0.0923708	0.135558	-3.75048	0.000272508	0.000560652	-0.237769	cg26058016
0.0854466	0.787271	3.35453	0.00106312	0.00196934	-1.5066	cg13679817
-0.0408376	0.0888294	-1.37251	0.172451	0.212493	-5.93822	cg08862890
-0.0385149	0.60322	-1.37719	0.171005	0.210889	-5.93191	cg09342325
-0.026838	0.742429	-1.00209	0.318308	0.368946	-6.37175	cg15889260
0.0092095	0.784378	0.330092	0.741903	0.777044	-6.81623	cg08877404
0.0781102	0.729478	2.98813	0.00340169	0.0057854	-2.57543	cg27421267
-0.0440658	0.251464	-1.41845	0.158638	0.197074	-5.8753	cg26690075
-0.0905299	0.241855	-3.86498	0.0001802	0.000382916	0.150555	cg22800233
0.101639	0.745708	4.35793	2.77287e-05	6.88923e-05	1.92112	cg19799702
-0.0247688	0.738099	-1.04623	0.297542	0.34712	-6.32704	cg18516365
0.153619	0.804848	6.36412	3.67867e-09	2.33633e-08	10.5226	cg16472834
0.100794	0.64487	3.55244	0.000545571	0.00106291	-0.886777	cg22497068
0.103245	0.769151	4.22721	4.62414e-05	0.000109941	1.4356	cg06201604
-0.082967	0.122901	-4.97391	2.1951e-06	6.90512e-06	4.34486	cg27566403
-0.0838383	0.411519	-3.09586	0.00244053	0.00425318	-2.27204	cg06621861
0.113116	0.706817	5.19358	8.46576e-07	2.93477e-06	5.26059	cg20008846
0.0727572	0.68647	3.07604	0.00259475	0.00450178	-2.32826	cg21080921
-0.0834013	0.277937	-2.91501	0.00424121	0.00709221	-2.77607	cg05967295
0.124283	0.708978	4.94327	2.50779e-06	7.77775e-06	4.21733	cg25948037
-0.104308	0.316854	-4.19498	5.23809e-05	0.0001233	1.31746	cg08164006
0.0670463	0.210129	2.33805	0.0210313	0.0311064	-4.20437	cg11042214
-0.068018	0.809153	-2.34971	0.0204127	0.0302628	-4.17831	cg24902932
0.00741933	0.684868	0.307842	0.758732	0.792307	-6.82331	cg18810310
0.0547389	0.785081	2.1624	0.0325613	0.0464967	-4.58262	cg11892781
0.0202847	0.784453	0.6246	0.533413	0.582968	-6.67628	cg18124737
0.115764	0.470289	4.78825	4.8213e-06	1.40225e-05	3.59067	cg21197219
-0.0391513	0.741109	-1.40976	0.161184	0.199924	-5.88735	cg23833195
0.126599	0.721299	4.9676	2.26038e-06	7.08676e-06	4.31701	cg17168630
0.0683619	0.661385	2.23832	0.0270349	0.039189	-4.42246	cg01222719
0.0867488	0.536206	3.81726	0.000214267	0.00044893	-0.0122115	cg04287755
0.114344	0.685829	4.43134	2.07558e-05	5.29201e-05	2.19692	cg20486551
0.114689	0.741725	4.96411	2.2891e-06	7.16787e-06	4.30462	cg04637264
0.0113761	0.739352	0.405134	0.686097	0.726159	-6.78874	cg20170147
-0.0982991	0.111429	-3.70107	0.000324885	0.000659059	-0.402454	cg18912855
-0.0752175	0.435392	-2.46941	0.0149332	0.0226931	-3.90393	cg24348573
-0.0220146	0.764205	-0.719368	0.473306	0.524641	-6.61298	cg05623392
0.127846	0.732256	4.90582	2.94117e-06	8.97646e-06	4.06443	cg23835646
-0.16082	0.196622	-9.49266	2.62638e-16	2.39866e-14	26.5955	cg00158539
-0.093092	0.769999	-3.82843	0.000205871	0.00043282	0.0254271	cg23676042
-0.0716333	0.752851	-2.43184	0.016492	0.0248781	-3.99138	cg07563725
-0.0486011	0.775332	-1.69498	0.0926589	0.120882	-5.45444	cg22371518
0.064473	0.715797	2.22759	0.0277624	0.0401503	-4.4454	cg25268435
-0.0068517	0.769203	-0.234433	0.815046	0.842509	-6.84315	cg27638432
0.0220694	0.622467	0.755547	0.451394	0.502995	-6.58649	cg26746560
0.0986468	0.794645	3.963	0.000125806	0.000275275	0.4891	cg13639901
0.128169	0.688004	5.15157	1.0198e-06	3.46753e-06	5.08172	cg02011351
0.0165717	0.74574	0.566785	0.571914	0.619832	-6.71053	cg24201224
0.065658	0.773847	2.73131	0.00725389	0.0116395	-3.26092	cg03102663
0.0947901	0.809096	4.07686	8.20942e-05	0.000186185	0.891976	cg05103064
0.0591271	0.770467	2.09096	0.0386312	0.0543682	-4.72866	cg20426713
0.102175	0.739623	4.53329	1.37601e-05	3.63574e-05	2.58838	cg01859228
0.107718	0.554094	3.38032	0.000976092	0.00181955	-1.42749	cg01859460
-0.0293542	0.26525	-1.04999	0.295822	0.34534	-6.32314	cg24479032
0.0531333	0.405488	1.9424	0.0544192	0.0744259	-5.01768	cg19964491
0.102053	0.698548	3.5843	0.000488809	0.000960782	-0.784316	cg07535628
0.0949589	0.828212	3.15323	0.002038	0.00360117	-2.10673	cg09293559
0.0138154	0.777293	0.471212	0.63834	0.681961	-6.75991	cg14061497
0.0661784	0.635045	2.5452	0.0121827	0.0187968	-3.72384	cg11641006
-0.0577261	0.390411	-1.78517	0.0767469	0.101869	-5.30175	cg11363972
0.140681	0.792373	5.16057	9.80958e-07	3.34705e-06	5.11913	cg10007534
-0.00670007	0.600644	-0.228025	0.820013	0.846892	-6.84463	cg21609706
-0.156992	0.235933	-8.50739	5.64052e-14	1.69736e-12	21.3389	cg15404971
0.136171	0.780902	5.30824	5.11538e-07	1.8673e-06	5.746	cg12301696
-0.0443254	0.277049	-1.44026	0.152386	0.189994	-5.84473	cg11915388
-0.118884	0.140295	-6.12642	1.15893e-08	6.43853e-08	9.40843	cg06951245
0.107337	0.758127	4.90264	2.9745e-06	9.07037e-06	4.05336	cg04080448
0.143851	0.774776	6.8123	3.99057e-10	3.29502e-09	12.683	cg05616355
0.00556844	0.120541	0.168882	0.866172	0.887495	-6.85634	cg08014994
0.16039	0.387633	6.92938	2.21185e-10	1.96966e-09	13.2578	cg26808293
0.0700622	0.75666	2.60449	0.0103578	0.0161835	-3.57956	cg06197492
-0.134529	0.247436	-6.872	2.95509e-10	2.54003e-09	12.9756	cg03302088
-0.0709525	0.75081	-2.36776	0.0194866	0.0290047	-4.13773	cg00919280
0.0306435	0.694758	1.16061	0.248093	0.295036	-6.2024	cg16275483
0.0399496	0.346801	1.43385	0.154202	0.191986	-5.85375	cg17523868
0.136478	0.681693	5.40439	3.32926e-07	1.26974e-06	6.16004	cg27154651
0.0982376	0.724056	3.76069	0.000262822	0.000542186	-0.203773	cg14950321
-0.102827	0.329207	-4.94118	2.5246e-06	7.82476e-06	4.21065	cg25693132
-0.00998108	0.686139	-0.351827	0.725582	0.762188	-6.80885	cg17839216
-0.149254	0.181143	-7.56391	8.46981e-12	1.15094e-10	16.44	cg26435670
-0.0474543	0.367449	-1.97986	0.0499921	0.068843	-4.94665	cg21789008
0.0886792	0.74518	3.43878	0.000802902	0.00151935	-1.2463	cg21888330
-0.0601062	0.671624	-2.09576	0.0381943	0.0538045	-4.71898	cg01890435
0.149953	0.617004	7.49249	1.22893e-11	1.58526e-10	16.0766	cg08553913
0.146929	0.691204	5.86678	3.98398e-08	1.91903e-07	8.21195	cg16985708
0.108638	0.668202	4.15658	6.07091e-05	0.000141264	1.17771	cg12126371
0.0799283	0.735708	2.7897	0.00613375	0.00997238	-3.1099	cg04479580
0.0615166	0.44426	1.92537	0.0565371	0.0770472	-5.04954	cg16701914
0.0209569	0.264635	0.664133	0.507873	0.558408	-6.65095	cg19015264
0.130151	0.769035	5.49845	2.17121e-07	8.6663e-07	6.57219	cg24253904
0.122504	0.546176	5.31329	4.98737e-07	1.8246e-06	5.77012	cg00708736
0.031114	0.721576	1.10445	0.271595	0.319999	-6.26518	cg18450625
0.12649	0.765909	5.29404	5.43489e-07	1.96951e-06	5.68737	cg02617727
-0.012893	0.602254	-0.53461	0.593902	0.640578	-6.72817	cg10363926
0.0483576	0.729084	1.86206	0.0650279	0.0876072	-5.16565	cg01982849
-0.0893264	0.236755	-4.82882	4.06362e-06	1.20233e-05	3.75431	cg10462820
0.149531	0.827704	6.34554	4.02018e-09	2.52366e-08	10.4362	cg02185464
0.0893633	0.804598	3.25132	0.00148947	0.00269024	-1.81818	cg02253142
0.0785232	0.69724	3.03321	0.00296341	0.00509099	-2.4496	cg14044426
-0.109391	0.16692	-5.96625	2.4846e-08	1.26363e-07	8.66901	cg17811545
0.114584	0.681869	3.70128	0.000324644	0.00065861	-0.401758	cg01401641
-0.0629555	0.612555	-2.20124	0.0296225	0.0426056	-4.50133	cg20219894
0.066353	0.786615	2.59893	0.0105178	0.0164131	-3.59322	cg01119135
0.0865181	0.662795	3.18271	0.00185605	0.00330112	-2.02079	cg26277197
0.0497335	0.736724	1.66164	0.0991823	0.128611	-5.50898	cg26077446
0.101682	0.69586	4.16193	5.94462e-05	0.000138523	1.19753	cg02343604
0.0324132	0.675862	1.06972	0.28688	0.336029	-6.30247	cg19679327
-0.0681331	0.710985	-2.2822	0.0242302	0.0354242	-4.32759	cg27073311
0.125656	0.738828	5.33834	4.46066e-07	1.65004e-06	5.87768	cg02078710
0.0390447	0.622922	1.5545	0.122686	0.156054	-5.67722	cg25703361
0.135745	0.782843	5.75232	6.77227e-08	3.07612e-07	7.69811	cg05294112
0.0903799	0.711711	3.84582	0.000193205	0.000408165	0.085028	cg06818582
-0.0581061	0.747726	-2.0177	0.0458422	0.0635878	-4.87368	cg25055520
0.0652667	0.497567	2.23337	0.0273686	0.0396282	-4.43306	cg09508668
-0.0637855	0.123697	-2.0546	0.0420784	0.0587991	-4.80124	cg25789277
-0.175939	0.678478	-7.4418	1.59932e-11	1.98922e-10	15.8194	cg16056449
-0.0316012	0.758835	-1.16229	0.247413	0.294322	-6.20048	cg04229820
-0.174627	0.448254	-6.32817	4.39747e-09	2.72958e-08	10.3495	cg07242931
0.087848	0.775262	3.65741	0.000378668	0.000759326	-0.54593	cg07703790
-0.0890319	0.288549	-3.59193	0.000475974	0.000937543	-0.759522	cg14974772
0.0314586	0.764402	1.09603	0.275248	0.323826	-6.27433	cg06413842
0.142782	0.834938	5.87409	3.84286e-08	1.859e-07	8.24671	cg24712567
0.0620799	0.685341	2.86308	0.00494721	0.00817902	-2.91577	cg27360567
0.0891286	0.620832	4.55535	1.25837e-05	3.3553e-05	2.67363	cg10475153
-0.0157538	0.794967	-0.553661	0.580836	0.628259	-6.71785	cg07776993
-0.0103205	0.710718	-0.397671	0.691576	0.731295	-6.79173	cg00447085
0.0278416	0.720045	0.901261	0.369246	0.421127	-6.46676	cg22558685
0.0790326	0.756376	2.62595	0.00976047	0.0153165	-3.5266	cg15055553
0.130034	0.747883	5.09473	1.30689e-06	4.32838e-06	4.84326	cg06068897
-0.066712	0.121088	-2.16988	0.0319764	0.0457291	-4.56706	cg23923856
0.0812366	0.467837	2.95842	0.00372244	0.00628683	-2.65749	cg10403171
-0.0172518	0.592024	-0.590787	0.555769	0.604469	-6.69671	cg02580917
0.0432774	0.767024	1.6246	0.106858	0.137624	-5.56835	cg10902514
0.021884	0.701122	0.743584	0.458574	0.510108	-6.59539	cg11601443
0.0858983	0.796418	3.99313	0.000112382	0.000248074	0.595382	cg01051524
-0.108354	0.242908	-4.70486	6.81737e-06	1.91899e-05	3.25909	cg05514971
0.02526	0.520386	0.830398	0.407954	0.460006	-6.52758	cg19140262
-0.0462906	0.751586	-1.55191	0.123303	0.156755	-5.68114	cg24268157
0.00379838	0.210235	0.121094	0.903818	0.919532	-6.86325	cg07533951
0.0653754	0.683031	2.9613	0.00368873	0.00623532	-2.64932	cg02307681
0.0522188	0.625019	2.09082	0.0386436	0.0543825	-4.72894	cg18304696
0.0977137	0.751084	3.97151	0.000121877	0.000267279	0.518994	cg20032056
0.00673771	0.712324	0.245346	0.806605	0.835054	-6.84054	cg00409260
-0.0801648	0.796574	-2.75887	0.00670464	0.0108245	-3.19005	cg22925694
0.0747556	0.747254	2.3793	0.0189145	0.0282213	-4.11165	cg21309351
-0.17505	0.691159	-6.1563	1.0089e-08	5.69015e-08	9.5433	cg05957504
-0.0439642	0.754272	-1.58623	0.115306	0.147481	-5.62851	cg21619340
0.11613	0.733389	4.19666	5.2057e-05	0.000122606	1.32338	cg12489775
-0.0779243	0.455517	-2.67552	0.00849801	0.0134815	-3.40281	cg17910470
0.100779	0.772623	3.72746	0.000295876	0.000604938	-0.314837	cg09858811
-0.0638517	0.751702	-2.21675	0.0285152	0.041146	-4.46849	cg19288183
0.0641373	0.448066	2.50357	0.0136316	0.0208584	-3.82338	cg23895262
0.0749486	0.739202	3.44307	0.000790897	0.00149866	-1.23245	cg06728793
0.0720701	0.782484	3.06062	0.00272183	0.00470482	-2.372	cg10461264
0.0889979	0.86638	3.13315	0.00217131	0.00381769	-2.16489	cg03955375
0.137797	0.697739	5.12922	1.12484e-06	3.78536e-06	4.98749	cg17198051
0.0870795	0.834611	3.12641	0.0022178	0.00389375	-2.18432	cg24960565
0.0807004	0.813174	3.26695	0.00141577	0.00256718	-1.77141	cg04911139
0.00555328	0.500423	0.194995	0.845725	0.869509	-6.8516	cg01035931
-0.119911	0.127657	-6.31688	4.62189e-09	2.85227e-08	10.3008	cg12727374
-0.0732722	0.38283	-2.83601	0.0053591	0.00880625	-2.98801	cg13920460
0.0788005	0.797611	3.06834	0.0026587	0.00460435	-2.35042	cg06814194
0.0888441	0.630717	3.39628	0.000925616	0.00173259	-1.37827	cg02752037
0.0926064	0.756933	3.41239	0.000877182	0.00164874	-1.32842	cg05034446
0.0307143	0.7975	1.05585	0.293149	0.342542	-6.31705	cg02987199
-0.135677	0.173561	-6.00437	2.07407e-08	1.0763e-07	8.84405	cg12126859
0.0124372	0.74943	0.388757	0.698142	0.737232	-6.79522	cg04448240
-0.0694569	0.752236	-2.29854	0.023253	0.0341223	-4.29183	cg02614372
0.142094	0.732365	5.21528	7.71616e-07	2.69992e-06	5.35012	cg00523161
0.128967	0.773501	5.28922	5.55831e-07	2.01027e-06	5.66584	cg22611120
0.0732034	0.735294	2.63348	0.00955847	0.0150236	-3.50793	cg02494512
-0.0261089	0.688763	-0.838743	0.403273	0.455457	-6.52068	cg16219583
-0.207508	0.715652	-7.97497	9.83885e-13	1.82633e-11	18.5436	cg25087352
0.0475696	0.736915	1.52374	0.130191	0.16473	-5.72352	cg12669088
-0.103739	0.180997	-4.88239	3.24123e-06	9.79877e-06	3.97102	cg25533247
0.139494	0.798389	6.78052	4.68064e-10	3.79688e-09	12.5277	cg13448828
0.0788956	0.709622	3.15613	0.00201931	0.00357017	-2.09828	cg19940312
-0.0064783	0.416036	-0.279896	0.780035	0.811383	-6.8315	cg15131146
0.113054	0.778516	4.63304	9.17417e-06	2.51724e-05	2.97543	cg21742790
0.125488	0.709158	4.98487	2.09923e-06	6.63767e-06	4.388	cg08998192
0.0668656	0.680098	2.12266	0.0358267	0.0507496	-4.66441	cg23246911
0.127069	0.666789	4.52055	1.45114e-05	3.81615e-05	2.53791	cg10410146
0.131929	0.786394	5.30581	5.16785e-07	1.8834e-06	5.7361	cg11835020
0.0176766	0.760671	0.663801	0.508085	0.558622	-6.65117	cg06559864
-0.0139512	0.381747	-0.485265	0.628369	0.672887	-6.75321	cg23489137
-0.020572	0.677806	-0.675056	0.500932	0.551624	-6.64368	cg16201418
-0.0149527	0.617351	-0.642245	0.521931	0.571937	-6.66517	cg24686983
0.137368	0.767035	5.76707	6.32599e-08	2.89543e-07	7.7641	cg09480264
-0.0215335	0.401073	-0.901944	0.368881	0.420768	-6.46615	cg18585314
-0.0482202	0.271881	-1.66003	0.099507	0.128983	-5.51159	cg16002818
-0.0439119	0.798902	-1.45695	0.147728	0.184694	-5.82101	cg11511184
0.0134788	0.743715	0.438957	0.661478	0.703677	-6.77452	cg07116631
0.168361	0.426996	7.24821	4.34912e-11	4.74758e-10	14.8433	cg27619353
-0.0523337	0.837093	-1.58641	0.115264	0.147432	-5.62822	cg22173637
0.0800146	0.748389	2.8012	0.0059323	0.00966728	-3.07978	cg11639651
0.1012	0.844185	3.87339	0.000174929	0.000372562	0.178658	cg24166457
0.0906468	0.791108	3.48885	0.000677967	0.00129886	-1.0891	cg00482162
-0.00969317	0.518935	-0.379029	0.705333	0.743828	-6.79894	cg14405137
-0.0174733	0.787079	-0.543653	0.587684	0.634671	-6.72331	cg01759756
-0.120441	0.148249	-6.18298	8.8327e-09	5.05722e-08	9.67198	cg01040585
-0.09528	0.730468	-3.47884	0.000701374	0.00134042	-1.12067	cg09386303
-0.13068	0.364371	-5.00114	1.95768e-06	6.23421e-06	4.45502	cg01510051
-0.14703	0.202351	-6.61013	1.09474e-09	8.02699e-09	11.7008	cg13957175
-0.116979	0.275991	-5.59902	1.37314e-07	5.77336e-07	7.01469	cg23908269
0.110058	0.815741	4.99589	1.99763e-06	6.34392e-06	4.43535	cg13728106
0.129557	0.747179	5.02152	1.79343e-06	5.75867e-06	4.53917	cg16346032
-0.028642	0.180841	-0.890097	0.375186	0.427105	-6.47666	cg08330435
0.102009	0.810039	4.68578	7.37697e-06	2.06321e-05	3.18366	cg06545761
0.125033	0.784072	6.16946	9.42602e-09	5.35708e-08	9.60889	cg09009130
-0.046214	0.767055	-1.61896	0.108067	0.139053	-5.57728	cg04812433
0.0915637	0.731792	3.80719	0.000222255	0.000464518	-0.0465453	cg13820899
-0.0286921	0.691449	-1.25286	0.212675	0.256799	-6.09269	cg25912247
0.107338	0.55589	4.53661	1.35764e-05	3.59276e-05	2.60119	cg17680088
-0.0650574	0.512494	-2.22943	0.027637	0.0399818	-4.44149	cg02784956
0.0316026	0.708205	1.45718	0.147659	0.184616	-5.82068	cg04700828
0.0361665	0.184113	1.30238	0.195267	0.237672	-6.03042	cg16420247
0.138525	0.781541	5.35548	4.14449e-07	1.54461e-06	5.94884	cg06627087
0.0380372	0.773261	1.37131	0.172826	0.212902	-5.93985	cg02936931
-0.00262551	0.751014	-0.102927	0.918192	0.931614	-6.86528	cg13522118
0.080843	0.861935	2.82432	0.00554569	0.00908727	-3.01894	cg23049737
0.0872396	0.703549	3.27165	0.00139457	0.00253137	-1.75745	cg21225548
0.144191	0.708138	5.13288	1.10704e-06	3.73053e-06	5.00282	cg18675600
0.137149	0.656355	5.22183	7.49688e-07	2.63127e-06	5.37787	cg02951357
-0.117423	0.186567	-5.63272	1.17651e-07	5.03087e-07	7.16404	cg27269903
0.121585	0.809471	5.91266	3.19957e-08	1.58096e-07	8.42399	cg22672060
-0.109709	0.731404	-4.352	2.84262e-05	7.04768e-05	1.89772	cg07207080
-0.0512754	0.774626	-1.74422	0.0836693	0.110136	-5.37202	cg23270415
0.114462	0.681569	4.27572	3.83288e-05	9.26362e-05	1.61377	cg17271974
-0.124727	0.1585	-7.18773	5.93348e-11	6.22429e-10	14.5403	cg21712685
0.0859455	0.604096	3.5888	0.000480963	0.000946798	-0.76934	cg24367568
0.105795	0.651229	4.32688	3.1359e-05	7.71503e-05	1.8043	cg06054552
0.0418461	0.521024	1.31103	0.192337	0.234468	-6.0193	cg10930366
0.131972	0.809528	5.62546	1.21642e-07	5.18231e-07	7.1318	cg00283887
-0.124526	0.162406	-6.41354	2.88428e-09	1.8848e-08	10.7589	cg11652360
-0.126999	0.164528	-7.56702	8.33382e-12	1.13666e-10	16.4558	cg12895631
0.00637584	0.778217	0.233379	0.815863	0.843229	-6.8434	cg26427653
0.1405	0.81662	6.64246	9.32403e-10	6.96871e-09	11.857	cg17486234
0.0915927	0.835523	4.55882	1.24072e-05	3.31215e-05	2.6871	cg23939096
0.0393576	0.720215	1.37114	0.172876	0.212958	-5.94007	cg11977100
-0.0896804	0.747651	-3.16438	0.00196736	0.00348615	-2.07432	cg23333723
-0.158857	0.223925	-8.54997	4.48307e-14	1.40534e-12	21.5636	cg13085507
0.00435473	0.749534	0.162235	0.871393	0.891886	-6.85743	cg25085142
-0.0266203	0.691082	-0.908843	0.365246	0.417102	-6.45996	cg14431020
0.096419	0.805905	3.76804	0.000255998	0.000529208	-0.179093	cg24178621
0.0925216	0.660108	4.08646	7.91695e-05	0.000180075	0.926275	cg27297192
-0.138557	0.192404	-7.37875	2.21759e-11	2.64258e-10	15.5004	cg15580309
-0.124534	0.618234	-4.32419	3.17107e-05	7.79576e-05	1.79379	cg24939733
0.0345963	0.529328	1.21329	0.227388	0.272722	-6.14075	cg21173803
0.0910313	0.660297	3.69904	0.000327141	0.000663284	-0.408988	cg00566209
-0.0240638	0.740116	-0.748035	0.455895	0.507395	-6.59209	cg21497977
-0.142976	0.181735	-7.47137	1.37156e-11	1.74272e-10	15.9694	cg15143788
0.0891612	0.741705	3.31919	0.00119426	0.00219351	-1.61422	cg01952027
0.105211	0.750263	4.43396	2.05097e-05	5.23477e-05	2.20806	cg08468251
0.107821	0.633074	3.82488	0.000208639	0.000438138	0.0129694	cg23647640
0.0831811	0.77498	3.43819	0.000804177	0.00152156	-1.24786	cg23299618
-0.0524352	0.780558	-1.82388	0.0706461	0.0944793	-5.23392	cg19949697
-0.151645	0.231657	-7.09023	9.77025e-11	9.61171e-10	14.054	cg17033047
0.096188	0.697802	4.25071	4.21854e-05	0.00010108	1.52257	cg26118637
0.0480696	0.793218	1.58965	0.114532	0.146582	-5.6232	cg11845785
-0.0296015	0.384558	-1.11552	0.266847	0.315	-6.25305	cg19192590
-0.0302467	0.812376	-1.02794	0.306035	0.356077	-6.3458	cg03841081
-0.0372352	0.201644	-1.77036	0.0791889	0.104819	-5.32733	cg12043747
-0.0299505	0.242605	-1.04473	0.298237	0.347832	-6.32859	cg20701404
-0.0789128	0.172691	-3.87648	0.000172801	0.000368407	0.19	cg25054907
0.0917293	0.727719	3.99465	0.000111751	0.000246809	0.600695	cg12735254
0.113952	0.763644	4.68427	7.42957e-06	2.0764e-05	3.17698	cg00290303
0.0308228	0.717063	0.916478	0.361245	0.413071	-6.45305	cg24186398
0.162281	0.550102	7.05617	1.16224e-10	1.11831e-09	13.8848	cg14969094
-0.0711077	0.782972	-2.52631	0.0128223	0.0197036	-3.7692	cg07594977
-0.0539586	0.642198	-1.96034	0.0522617	0.0717025	-4.98384	cg21396517
-0.113858	0.271665	-4.5056	1.54134e-05	4.03144e-05	2.48042	cg14776738
-0.000222696	0.747797	-0.00813052	0.993526	0.99469	-6.87053	cg05784562
0.0295385	0.634184	1.04405	0.298549	0.348155	-6.32929	cg11976052
0.0847137	0.723175	2.77592	0.00638318	0.0103435	-3.14582	cg11344729
0.106106	0.58285	3.61154	0.000444738	0.00088058	-0.696111	cg18884555
0.0354378	0.799618	1.24015	0.217327	0.261833	-6.10829	cg25605277
0.0511857	0.43356	1.74232	0.0840022	0.110526	-5.37524	cg16316944
0.123605	0.729232	4.9534	2.40101e-06	7.48213e-06	4.25905	cg24207610
-0.144908	0.140964	-8.95763	4.91242e-15	2.39545e-13	23.7277	cg04498198
-0.0774629	0.164472	-4.11592	7.08014e-05	0.000162634	1.03194	cg04129736
0.083987	0.584577	2.71072	0.00769348	0.0122933	-3.31367	cg09881585
0.0801023	0.53121	3.18424	0.00184706	0.00328632	-2.01633	cg24712290
-0.114889	0.190257	-6.00126	2.10482e-08	1.09084e-07	8.82978	cg18930012
0.104131	0.786997	4.00608	0.000107202	0.000237629	0.640098	cg00907842
0.10454	0.738218	4.42388	2.13494e-05	5.42717e-05	2.16985	cg05062715
-0.124322	0.181507	-5.73611	7.30129e-08	3.28616e-07	7.62535	cg00318947
0.120286	0.75746	4.48705	1.6608e-05	4.31838e-05	2.40927	cg25940517
-0.135938	0.176702	-8.29307	1.78521e-13	4.37519e-12	20.2119	cg14335069
0.062781	0.342412	2.04855	0.0426766	0.0595645	-4.8132	cg20820622
0.148885	0.734097	6.00925	2.03314e-08	1.05739e-07	8.86363	cg13859847
0.0578262	0.159909	2.03896	0.0436394	0.060792	-4.83208	cg01446203
0.121048	0.573102	4.77781	5.04296e-06	1.46162e-05	3.5478	cg22548353
0.0239732	0.768022	0.930792	0.353821	0.405531	-6.43996	cg12557133
0.13004	0.715735	4.95435	2.39208e-06	7.45806e-06	4.26266	cg13398346
0.182026	0.710952	7.59369	7.26374e-12	1.01073e-10	16.59	cg08821600
0.150791	0.680433	6.48409	2.04034e-09	1.38837e-08	11.0953	cg00695112
-0.0512173	0.798833	-1.74668	0.0832385	0.109636	-5.36784	cg03078718
-0.0963029	0.206411	-3.17112	0.00192573	0.00341733	-2.05467	cg26388509
0.0981209	0.776562	4.35313	2.8258e-05	7.00965e-05	1.90315	cg18369654
-0.0463628	0.703337	-1.53913	0.126392	0.160335	-5.70047	cg17142664
0.0430777	0.298981	1.35334	0.178478	0.219173	-5.96389	cg18128164
0.0755921	0.367979	2.42124	0.0169571	0.0255173	-4.01583	cg11025705
-0.1201	0.139039	-6.68386	7.58777e-10	5.81776e-09	12.0575	cg02084046
-0.0495943	0.152407	-2.11242	0.0367082	0.0518812	-4.68522	cg08547691
-0.103866	0.2637	-4.13169	6.67592e-05	0.000154122	1.08777	cg24010952
0.0988461	0.719127	3.53941	0.000570543	0.00110765	-0.928489	cg00354437
0.0715536	0.632922	2.88058	0.00469875	0.00779881	-2.86902	cg03391568
-0.0634453	0.785121	-2.15454	0.0331862	0.0473132	-4.59891	cg27516221
-0.0517878	0.76933	-1.86139	0.0651239	0.0877235	-5.16687	cg04414865
-0.0174663	0.552877	-0.522854	0.602035	0.648327	-6.73435	cg21352158
0.115004	0.816323	5.41475	3.16818e-07	1.21513e-06	6.20756	cg20283107
0.0505905	0.558503	1.56023	0.121327	0.154464	-5.66849	cg16155207
-0.0781887	0.21697	-3.66074	0.000374202	0.000750827	-0.534874	cg18331348
0.133238	0.798515	4.81333	4.34593e-06	1.2771e-05	3.69023	cg14802502
-0.14595	0.237478	-7.26774	3.93334e-11	4.34662e-10	14.9413	cg07740525
-0.0165726	0.30145	-0.532288	0.595506	0.642056	-6.7294	cg23705938
-0.100623	0.388855	-3.97726	0.000119345	0.000262109	0.538855	cg26912131
0.0838087	0.630956	2.86539	0.00491518	0.00813135	-2.90979	cg08066991
0.112244	0.797378	4.30195	3.45984e-05	8.4395e-05	1.711	cg23811942
0.0139461	0.568564	0.455827	0.649334	0.69228	-6.76701	cg13453110
0.00361015	0.708204	0.126246	0.899748	0.916162	-6.86261	cg02344735
0.0552108	0.702869	2.08469	0.0392075	0.0551058	-4.74126	cg09419251
-0.0212767	0.789549	-0.75055	0.454385	0.50593	-6.59022	cg07759052
-0.0981927	0.279914	-4.37461	2.59603e-05	6.48739e-05	1.98379	cg06959251
0.0676374	0.752834	2.3248	0.0217545	0.0320934	-4.23385	cg04733856
-0.10187	0.136983	-5.56491	1.60479e-07	6.62711e-07	6.86409	cg03842258
0.0868552	0.878971	3.6708	0.000361198	0.000726749	-0.501789	cg01190323
0.127344	0.758154	4.89022	3.14232e-06	9.5256e-06	4.00099	cg01958295
-0.00522693	0.707353	-0.189619	0.849927	0.873331	-6.85263	cg07538406
-0.00285099	0.238655	-0.0920741	0.926792	0.938955	-6.86633	cg02153490
0.0664982	0.364737	2.45312	0.0155922	0.023614	-3.942	cg00200803
0.125033	0.841489	4.62889	9.33942e-06	2.55805e-05	2.95849	cg21085679
0.047358	0.729595	2.2597	0.025631	0.0373106	-4.37639	cg19843540
0.0618639	0.593679	2.33096	0.0214158	0.0316364	-4.22017	cg21520111
-0.0636302	0.337494	-2.36731	0.0195093	0.0290351	-4.13875	cg03182908
-0.0726781	0.733329	-2.44214	0.0160508	0.024258	-3.96752	cg10385188
0.124403	0.776823	5.14694	1.03941e-06	3.52708e-06	5.06327	cg17156862
0.148653	0.788238	5.86221	4.0718e-08	1.95629e-07	8.19086	cg24975342
0.0920773	0.77865	4.24896	4.24735e-05	0.000101723	1.51612	cg21526749
0.116472	0.788325	5.53341	1.85244e-07	7.52355e-07	6.72549	cg21026566
0.0655283	0.703078	2.68257	0.00833009	0.0132368	-3.38498	cg15555095
0.0600987	0.773844	2.2156	0.028596	0.0412542	-4.47093	cg10023855
0.112205	0.712127	4.29898	3.50019e-05	8.53086e-05	1.69999	cg08403885
-0.0893775	0.201611	-2.763	0.00662532	0.0107055	-3.17934	cg10165167
0.138775	0.639686	5.53797	1.82001e-07	7.40853e-07	6.74284	cg04854881
0.0841752	0.753154	3.40952	0.000885457	0.00166266	-1.33718	cg12302402
-0.0983485	0.161143	-3.60594	0.000453484	0.000896698	-0.714297	cg07554357
0.0225461	0.78643	0.666926	0.506094	0.556668	-6.6491	cg07962934
0.128318	0.698894	4.80924	4.42122e-06	1.29669e-05	3.67379	cg09367266
-0.0693275	0.731837	-2.62718	0.00972723	0.0152668	-3.52355	cg16679515
0.113067	0.769352	5.37806	3.73519e-07	1.40794e-06	6.04879	cg20702205
0.0883619	0.67867	3.09677	0.0024336	0.00424208	-2.26944	cg16476639
-0.0330769	0.576476	-1.19406	0.234797	0.280763	-6.16356	cg16084014
0.0893233	0.401089	3.09633	0.0024369	0.00424754	-2.27068	cg01142526
-0.136342	0.311315	-4.9968	1.99453e-06	6.3361e-06	4.43712	cg09435415
0.135333	0.797889	5.69677	8.76071e-08	3.86239e-07	7.44911	cg07959477
-0.0698437	0.759321	-2.37901	0.0189286	0.0282408	-4.11231	cg18067514
-0.125896	0.197202	-4.55333	1.27087e-05	3.3858e-05	2.66443	cg05703053
0.0639096	0.708331	1.96278	0.0519736	0.0713399	-4.97921	cg00083072
0.125957	0.752161	4.95555	2.3798e-06	7.42561e-06	4.2676	cg22160263
-0.0659373	0.229393	-3.09366	0.00245623	0.00427867	-2.27803	cg14289469
-0.00543252	0.701144	-0.196385	0.844639	0.86851	-6.85133	cg10378538
0.129	0.742233	5.08163	1.38332e-06	4.554e-06	4.78863	cg10081469
0.10462	0.786421	4.39484	2.39643e-05	6.03069e-05	2.05991	cg02663909
0.108998	0.676069	4.0495	9.11151e-05	0.000204887	0.793638	cg18744792
0.0993574	0.87034	3.72608	0.000297321	0.000607705	-0.319404	cg15397593
0.197604	0.309908	7.56857	8.34159e-12	1.13725e-10	16.4553	cg06970510
0.125062	0.770679	5.3501	4.23256e-07	1.57433e-06	5.92827	cg08885854
0.0302846	0.379664	1.06379	0.28955	0.338838	-6.30873	cg09522532
0.0233259	0.63818	0.883003	0.378991	0.430938	-6.4829	cg12444839
0.13555	0.74041	4.85637	3.626e-06	1.08483e-05	3.86375	cg16451431
0.106	0.79952	5.84872	4.32009e-08	2.06041e-07	8.13321	cg16582660
0.0723024	0.712122	2.60875	0.0102366	0.0160095	-3.56907	cg07610765
0.0470647	0.34577	1.56845	0.119397	0.152216	-5.65592	cg10406205
-0.00252584	0.677838	-0.099689	0.920757	0.933892	-6.8656	cg24107142
-0.0642613	0.234214	-2.49236	0.0140471	0.0214393	-3.84992	cg09245989
-0.0438797	0.76358	-1.55201	0.123279	0.156728	-5.68099	cg25969318
-0.160913	0.169016	-5.59897	1.37819e-07	5.79166e-07	7.01147	cg14015441
-0.150877	0.241016	-7.87027	1.69458e-12	2.89435e-11	18.0117	cg06784594
0.124026	0.764609	5.26937	6.0607e-07	2.17381e-06	5.58234	cg14011244
-0.0341728	0.308743	-1.08752	0.278977	0.327767	-6.28351	cg03337093
0.104511	0.767265	3.36283	0.00103435	0.0019202	-1.48119	cg10399269
0.109264	0.772997	4.59196	1.08436e-05	2.92882e-05	2.81567	cg13908827
0.0866686	0.669834	3.41557	0.000867903	0.00163291	-1.31856	cg05293365
-0.0383721	0.60738	-1.3793	0.170356	0.21017	-5.92906	cg17181966
0.101105	0.585347	3.94148	0.000136252	0.000296236	0.413945	cg00319026
-0.0856966	0.442536	-3.58537	0.000486702	0.000957057	-0.780413	cg22716738
0.0487077	0.673469	1.67617	0.0962946	0.125215	-5.48533	cg16682935
0.109272	0.751915	3.90499	0.000155835	0.000335046	0.287444	cg23454003
-0.0887854	0.740488	-3.3044	0.00125349	0.0022941	-1.65896	cg15403758
0.0290492	0.264965	1.09846	0.27419	0.322724	-6.27169	cg17356181
0.0388252	0.533786	1.17153	0.243697	0.290326	-6.18985	cg01707976
0.109472	0.645567	4.44171	1.99053e-05	5.0948e-05	2.23668	cg26740937
0.107347	0.776577	4.18821	5.3777e-05	0.000126322	1.29257	cg04774043
0.110765	0.740175	4.77582	5.07483e-06	1.47008e-05	3.54151	cg11357079
0.149809	0.75826	6.69843	7.05609e-10	5.45906e-09	12.1282	cg00057603
-0.0742852	0.181599	-2.49073	0.0141085	0.0215263	-3.85378	cg09178190
-0.134038	0.254531	-5.26139	6.29611e-07	2.24881e-06	5.54594	cg14658948
-0.0672937	0.187293	-2.05756	0.0417873	0.0584203	-4.79536	cg05137680
-0.00791443	0.469569	-0.318087	0.750969	0.78525	-6.82011	cg08386009
-0.177458	0.22834	-8.81867	1.04619e-14	4.35987e-13	22.9877	cg21476494
0.151231	0.699864	5.48633	2.30112e-07	9.12572e-07	6.51641	cg24439315
0.175162	0.661712	6.94609	2.04675e-10	1.84265e-09	13.3338	cg09266602
-0.0512108	0.680015	-1.99123	0.0487155	0.0672305	-4.92488	cg01822759
-0.0617988	0.275891	-2.40854	0.0175302	0.0263067	-4.04502	cg14678654
0.0213621	0.617596	0.850924	0.396497	0.448699	-6.51047	cg09396892
-0.12056	0.157943	-4.07998	8.12285e-05	0.00018439	0.902192	cg17709804
-0.0843424	0.252273	-2.6249	0.00978901	0.0153577	-3.5292	cg05713954
0.100673	0.777941	3.41176	0.000879017	0.00165191	-1.33036	cg19784428
0.118269	0.780921	5.58668	1.45291e-07	6.06888e-07	6.96014	cg24667736
0.117729	0.743164	4.11212	7.19168e-05	0.000164959	1.01735	cg15959921
-0.12678	0.173432	-6.51562	1.74696e-09	1.21083e-08	11.2463	cg11706635
0.017306	0.695847	0.646138	0.519418	0.569538	-6.66267	cg04409319
0.101745	0.796941	3.15933	0.00199906	0.00353804	-2.08901	cg15630071
-0.101894	0.194254	-4.43295	2.05908e-05	5.25318e-05	2.20429	cg21225319
0.0866092	0.74829	3.1857	0.00183847	0.00327232	-2.01204	cg13765061
-0.127187	0.144184	-5.74482	7.01204e-08	3.16964e-07	7.66445	cg05752393
-0.0686445	0.739826	-2.41884	0.0170644	0.0256628	-4.02137	cg21166989
-0.141999	0.152672	-7.39551	2.03328e-11	2.44848e-10	15.5851	cg24636368
0.150991	0.688145	5.90414	3.34428e-08	1.6424e-07	8.38149	cg19256291
0.124483	0.762002	4.96612	2.27438e-06	7.12671e-06	4.31106	cg18960389
0.0632125	0.597699	2.47104	0.0148688	0.0226025	-3.90012	cg22894983
0.000617498	0.559362	0.0196939	0.98432	0.987107	-6.87037	cg22920932
0.0432517	0.735265	1.65875	0.099764	0.129294	-5.51365	cg23015991
-0.0757381	0.707455	-2.53226	0.0126178	0.0194151	-3.75495	cg00904407
0.0664234	0.82703	2.51177	0.0133346	0.0204369	-3.80389	cg00460639
-0.145267	0.166147	-7.1628	6.74205e-11	6.95046e-10	14.4157	cg21217093
0.0235156	0.618543	0.74931	0.455129	0.506639	-6.59115	cg07786995
-0.0872052	0.745964	-3.18458	0.00184505	0.00328302	-2.01532	cg14137286
0.0344854	0.713794	1.11596	0.266657	0.314799	-6.25256	cg06394460
-0.061895	0.128352	-2.06119	0.0414339	0.0579811	-4.78816	cg01544903
0.0979789	0.851061	3.60438	0.000455941	0.000901237	-0.719342	cg13502382
0.0963021	0.651753	4.47652	1.72968e-05	4.47987e-05	2.37032	cg14995235
-0.0780994	0.676449	-2.6902	0.00815372	0.0129754	-3.36577	cg20322299
0.109654	0.758643	4.38439	2.50079e-05	6.27056e-05	2.01953	cg02793451
0.128769	0.783738	4.61633	9.8324e-06	2.68064e-05	2.90936	cg23933095
-0.0265814	0.218847	-0.980064	0.329016	0.380123	-6.39335	cg02509745
0.099767	0.68068	4.3136	3.30094e-05	8.08596e-05	1.75545	cg20660385
0.0978948	0.79207	4.41463	2.21495e-05	5.61259e-05	2.13483	cg20002901
-0.0600821	0.780397	-1.99627	0.0481573	0.0665343	-4.91518	cg27036054
-0.0724925	0.730628	-2.60419	0.0103664	0.0161955	-3.5803	cg12827708
0.0451062	0.209063	1.55611	0.122303	0.155609	-5.67477	cg07118139
-0.0618058	0.578299	-2.35547	0.0201129	0.0298527	-4.16539	cg10300729
-0.0388097	0.741415	-1.42242	0.157485	0.195737	-5.86976	cg07374899
0.106767	0.802952	4.07263	8.35142e-05	0.000189155	0.875958	cg06850787
-0.0400926	0.773022	-1.3022	0.19533	0.237739	-6.03065	cg02404377
0.0690212	0.741453	2.85145	0.00512042	0.00844342	-2.94687	cg18889147
-0.105362	0.115675	-4.85002	3.7164e-06	1.10929e-05	3.83989	cg06768944
-0.0756905	0.688297	-2.65868	0.0089093	0.0140811	-3.4451	cg14190196
-0.0936538	0.124177	-4.26235	4.03203e-05	9.6998e-05	1.56548	cg13895322
-0.145915	0.277139	-6.82938	3.66237e-10	3.05812e-09	12.7666	cg06132862
0.120931	0.74411	6.99737	1.56731e-10	1.45637e-09	13.5934	cg17102325
0.043099	0.727229	1.84108	0.0680626	0.0913296	-5.20332	cg08263647
0.0399928	0.752747	1.42129	0.157813	0.19611	-5.87134	cg24047044
0.0255406	0.686712	1.04825	0.296617	0.346138	-6.32495	cg27327334
0.138989	0.795774	6.05526	1.62826e-08	8.68874e-08	9.07866	cg16550446
0.152803	0.75178	5.71011	8.26574e-08	3.66716e-07	7.50568	cg02981092
-0.0720105	0.599052	-3.09952	0.00241167	0.00420651	-2.26126	cg06157645
-0.0703515	0.686944	-2.65804	0.00892541	0.0141045	-3.44671	cg23714123
0.042928	0.711607	1.75921	0.0810751	0.107057	-5.34647	cg23224042
0.0834889	0.757209	3.99946	0.000109764	0.000242776	0.617623	cg05514299
0.0865235	0.766683	3.76571	0.000257916	0.000532897	-0.186266	cg13669036
0.036124	0.751735	1.42879	0.15565	0.193655	-5.86086	cg04952622
-0.000496395	0.761883	-0.0169278	0.986522	0.988925	-6.87042	cg01150105
0.0335408	0.415833	1.18254	0.239319	0.285681	-6.17707	cg09208302
0.100451	0.623887	4.22352	4.68759e-05	0.000111359	1.42258	cg06042395
-0.0381887	0.413979	-1.37762	0.170872	0.210752	-5.93133	cg08213689
-0.105087	0.145351	-5.56196	1.62652e-07	6.70442e-07	6.8511	cg01105418
0.0776638	0.68317	3.4011	0.000910312	0.00170581	-1.36295	cg12045881
0.0620553	0.598279	2.70701	0.00777263	0.0124092	-3.32295	cg17428896
-0.0407437	0.788331	-1.37049	0.17308	0.21317	-5.94095	cg24904935
-0.113153	0.159662	-5.07588	1.4147e-06	4.6459e-06	4.76679	cg27188703
0.127182	0.814859	4.89016	3.14308e-06	9.52761e-06	4.00076	cg19942731
0.143773	0.838379	5.8273	4.78871e-08	2.26055e-07	8.03375	cg10034481
-0.0218054	0.362361	-0.740663	0.460337	0.511873	-6.59754	cg15092219
0.0763133	0.429076	2.53341	0.0125783	0.0193613	-3.75217	cg06619282
0.0895931	0.660079	3.72578	0.000297456	0.000607968	-0.319949	cg15810285
0.103828	0.695017	4.21659	4.81876e-05	0.000114196	1.39654	cg17171722
0.107015	0.72948	4.2125	4.89747e-05	0.000115931	1.38124	cg06644457
-0.0134339	0.263501	-0.611164	0.542239	0.591473	-6.68453	cg08182160
0.099229	0.797166	3.96067	0.000126908	0.000277484	0.480896	cg02405193
0.0416387	0.770139	1.6708	0.0973532	0.12646	-5.4941	cg14518555
0.0892278	0.779111	3.72719	0.000295948	0.000605062	-0.315203	cg27175112
-0.132551	0.182503	-7.29217	3.46815e-11	3.89962e-10	15.0641	cg17676631
0.106365	0.738055	3.70777	0.000317277	0.000644865	-0.380261	cg24921140
-0.0854102	0.742798	-3.05786	0.00274643	0.00474412	-2.38011	cg22714601
0.088045	0.769851	3.3164	0.00120522	0.00221175	-1.62266	cg03516335
0.159246	0.711859	6.3292	4.37533e-09	2.71753e-08	10.3544	cg23649631
-0.000403561	0.661147	-0.0130573	0.989604	0.991553	-6.87048	cg25042465
0.0838246	0.773499	3.87895	0.000171247	0.000365331	0.198496	cg01733904
-0.0303068	0.795577	-1.00468	0.317062	0.367635	-6.36918	cg12440131
-0.0633833	0.753243	-2.37684	0.019035	0.0283857	-4.11721	cg18169800
-0.00230553	0.750258	-0.0834406	0.93364	0.944756	-6.86709	cg04984663
0.0822282	0.752003	3.03438	0.00295272	0.00507351	-2.4463	cg08556511
-0.00939554	0.711415	-0.327886	0.743566	0.778544	-6.81696	cg04590790
0.113032	0.796987	4.34724	2.89639e-05	7.1681e-05	1.8799	cg03231596
0.144284	0.666896	6.31824	4.59143e-09	2.83559e-08	10.3072	cg00486143
-0.0719796	0.725869	-2.50912	0.0134298	0.0205714	-3.81018	cg22125814
-0.139413	0.577621	-4.88782	3.17453e-06	9.61353e-06	3.99121	cg14787267
0.0909895	0.713097	3.45395	0.000762935	0.00144908	-1.19887	cg24119607
-0.0448564	0.742595	-1.4932	0.137996	0.173582	-5.76862	cg21018647
0.0977501	0.705035	3.80247	0.000226216	0.00047212	-0.0630088	cg21779805
-0.156613	0.18803	-8.64949	2.61804e-14	9.13038e-13	22.09	cg14257429
-0.0339037	0.287186	-1.11939	0.265198	0.313213	-6.24878	cg25602536
-0.0736179	0.314995	-2.80616	0.00584737	0.00953797	-3.06677	cg23534766
-0.0460146	0.763388	-1.64074	0.103457	0.133665	-5.54264	cg26808738
-0.114554	0.123443	-5.93829	2.83547e-08	1.42051e-07	8.54102	cg16017089
0.0982252	0.82554	4.32518	3.15433e-05	7.7569e-05	1.79861	cg00442389
0.10466	0.801958	3.82637	0.000207519	0.000435976	0.0180305	cg23944920
0.10253	0.536766	3.68206	0.000347438	0.000701253	-0.465282	cg17716930
0.164972	0.766483	8.0723	5.80437e-13	1.17274e-11	19.0589	cg02799298
0.108075	0.791007	4.89075	3.12841e-06	9.4866e-06	4.00498	cg01204911
0.0295439	0.479412	1.21708	0.225949	0.271166	-6.13622	cg04771285
0.0984257	0.730371	3.86802	0.000178386	0.000379346	0.160248	cg08774694
0.117909	0.763775	4.84964	3.72613e-06	1.11196e-05	3.83751	cg25198275
0.107007	0.812729	4.972	2.21304e-06	6.95517e-06	4.33705	cg23202291
0.0179832	0.715507	0.765549	0.445437	0.497156	-6.57894	cg18815880
0.013918	0.173761	0.427147	0.670034	0.711397	-6.77962	cg17035770
0.024508	0.25679	0.758014	0.449921	0.501544	-6.58463	cg14770827
0.115342	0.699985	5.0391	1.65859e-06	5.36548e-06	4.61397	cg20174730
0.023117	0.409526	0.715162	0.475891	0.527153	-6.61598	cg19024632
0.0948646	0.731116	3.48858	0.000678587	0.00129995	-1.08995	cg14038009
0.0508233	0.671294	1.91352	0.0580523	0.0789366	-5.07156	cg21253742
0.118648	0.630725	4.68384	7.45028e-06	2.08131e-05	3.17445	cg07466320
0.0169304	0.750957	0.559649	0.576757	0.624448	-6.71453	cg05019016
0.155536	0.61466	6.11886	1.2072e-08	6.67232e-08	9.36921	cg16978571
0.0183041	0.485614	0.833701	0.406094	0.458152	-6.52486	cg01179095
0.0514478	0.658414	1.61771	0.108338	0.139372	-5.57926	cg05291674
0.144256	0.746848	6.34838	3.96497e-09	2.49247e-08	10.4497	cg26015134
0.206496	0.227035	7.73406	3.50752e-12	5.38196e-11	17.3014	cg05437446
0.0429329	0.802276	1.4964	0.137162	0.172628	-5.76394	cg22549881
0.128914	0.877224	5.28963	5.54803e-07	2.00691e-06	5.66762	cg19137748
-0.160606	0.247148	-7.35876	2.45915e-11	2.89403e-10	15.3995	cg25556432
0.119326	0.786206	4.93629	2.5799e-06	7.97697e-06	4.18996	cg24009074
0.0772687	0.807737	3.081	0.00255611	0.0044387	-2.31442	cg21971799
0.082666	0.711904	3.30938	0.00123314	0.00225935	-1.64385	cg11969526
-0.00252827	0.29184	-0.091841	0.926977	0.939077	-6.86635	cg20378002
-0.107992	0.232863	-4.57992	1.13876e-05	3.06385e-05	2.76893	cg03347444
0.107149	0.619818	3.68265	0.000346722	0.000699893	-0.463351	cg11173941
0.0214625	0.323829	0.682053	0.496513	0.547374	-6.63896	cg16231923
-0.0121765	0.368319	-0.400413	0.689561	0.729429	-6.79064	cg18176842
0.000278661	0.377888	0.0107086	0.991474	0.993076	-6.8705	cg13650535
0.0883693	0.784263	3.30001	0.00127158	0.00232497	-1.6722	cg13597554
0.0985116	0.790891	3.95479	0.000129685	0.00028305	0.460472	cg00421624
0.0925031	0.646388	4.02505	9.97537e-05	0.000222516	0.707892	cg04157979
0.0861349	0.743814	3.53747	0.000574125	0.00111408	-0.9344	cg15891358
-0.0761838	0.788669	-2.42826	0.016648	0.0250914	-3.99966	cg02015348
-0.15704	0.222317	-5.40962	3.25197e-07	1.24385e-06	6.1827	cg06583576
0.0104483	0.458727	0.334636	0.738481	0.773944	-6.81473	cg26878709
-0.000740627	0.423142	-0.0309102	0.975392	0.97951	-6.87009	cg08151292
0.0531247	0.668739	1.83243	0.0693546	0.0929049	-5.21875	cg27532722
-0.0380307	0.685475	-1.28756	0.200366	0.243322	-6.0493	cg24264042
0.0126231	0.180088	0.46156	0.645228	0.688443	-6.76439	cg06765514
-0.00661517	0.402659	-0.223284	0.823692	0.850126	-6.8457	cg00086243
0.1248	0.787954	5.66423	1.0178e-07	4.42509e-07	7.30411	cg24846397
-0.0491489	0.781123	-1.76142	0.0807022	0.106621	-5.3427	cg11723066
0.0150486	0.20377	0.501093	0.617219	0.662506	-6.74544	cg02958634
-0.0693137	0.127231	-2.23827	0.0270387	0.0391927	-4.42258	cg23891273
0.0862001	0.19352	3.09705	0.00243149	0.00423876	-2.26864	cg02167020
0.056616	0.731828	2.0279	0.0447738	0.0622412	-4.85377	cg23996504
-0.059787	0.164526	-1.83631	0.0687739	0.092188	-5.21183	cg21272279
0.113912	0.752239	4.21577	4.83594e-05	0.000114573	1.39323	cg22990871
0.105281	0.497176	4.04798	9.1634e-05	0.000205939	0.788273	cg10238080
0.11956	0.705673	4.34394	2.93428e-05	7.25625e-05	1.86755	cg02181624
0.155065	0.803871	6.4352	2.59805e-09	1.7187e-08	10.8606	cg02117489
-0.0461216	0.73494	-1.64547	0.102476	0.132504	-5.53505	cg08839376
0.0358807	0.735711	1.0668	0.288192	0.337415	-6.30556	cg17604655
-0.10072	0.1394	-5.66037	1.03605e-07	4.49262e-07	7.28693	cg14517250
-0.135236	0.175734	-5.70369	8.48442e-08	3.75136e-07	7.4801	cg09791746
0.0270825	0.664136	0.853735	0.394944	0.44716	-6.50809	cg06150772
0.050142	0.22605	1.78208	0.0772534	0.102475	-5.30712	cg07731191
-0.0139176	0.243471	-0.42942	0.668383	0.709927	-6.77865	cg23089840
-0.0943458	0.754051	-3.41007	0.000883997	0.0016602	-1.3356	cg02817988
0.140842	0.757954	5.28446	5.68477e-07	2.05181e-06	5.64432	cg11495430
-0.112618	0.748714	-4.31678	3.26462e-05	8.0047e-05	1.76617	cg10447658
-0.0860858	0.638021	-2.93641	0.00397773	0.00668565	-2.71781	cg12475879
0.0553157	0.690253	1.76528	0.0800481	0.105847	-5.33608	cg04383383
0.0996342	0.754103	3.93331	0.00014042	0.000304564	0.385551	cg14931669
0.158169	0.658986	6.12916	1.14915e-08	6.39064e-08	9.41702	cg10249734
0.0908311	0.806332	3.53051	0.0005882	0.00113916	-0.956883	cg17092523
-0.0080083	0.62965	-0.283285	0.777444	0.809036	-6.83054	cg13024807
0.0387042	0.690491	1.32578	0.187417	0.229069	-6.00017	cg25420839
0.0896011	0.734386	3.12003	0.00226272	0.0039661	-2.20271	cg05176551
0.106779	0.781321	4.22476	4.671e-05	0.000110996	1.42613	cg14912575
-0.0785638	0.365509	-2.73786	0.0071208	0.0114435	-3.24421	cg09538287
0.0818847	0.716661	3.55214	0.000545739	0.00106322	-0.887216	cg16457259
0.0959285	0.688365	3.15524	0.00202511	0.00357974	-2.1009	cg04987335
-0.0317164	0.745132	-1.09311	0.276523	0.325169	-6.27749	cg01268704
0.0631	0.760963	2.43021	0.0165629	0.0249771	-3.99515	cg24065504
-0.0396196	0.634941	-1.31957	0.189479	0.231333	-6.00826	cg18699337
0.0971422	0.73612	4.14698	6.29005e-05	0.00014585	1.14393	cg07122006
0.123241	0.727958	4.44921	1.93273e-05	4.95966e-05	2.26482	cg02797539
-0.054839	0.770875	-1.88019	0.0624943	0.0844588	-5.13278	cg16716044
-0.0105102	0.620647	-0.384266	0.701458	0.740276	-6.79695	cg26939297
-0.0391337	0.736116	-1.41874	0.158553	0.196984	-5.87489	cg10410412
-0.115723	0.157022	-4.68165	7.51412e-06	2.09714e-05	3.16623	cg18735402
-0.046852	0.125056	-1.42192	0.157629	0.195906	-5.87046	cg04879755
-0.0337869	0.748019	-1.2928	0.19855	0.241304	-6.04264	cg14102644
0.0044834	0.552904	0.176051	0.860549	0.8826	-6.8551	cg22301080
0.124479	0.766361	4.39808	2.36914e-05	5.97004e-05	2.07101	cg13913306
0.0261741	0.738284	1.00404	0.317367	0.36795	-6.36981	cg11083848
0.125443	0.596651	5.31411	4.96919e-07	1.81855e-06	5.77363	cg03221198
0.0731306	0.769155	2.48653	0.0142674	0.0217541	-3.86367	cg16708174
-0.0576523	0.774186	-2.07833	0.0397998	0.0558717	-4.754	cg12955069
0.00306008	0.646426	0.115733	0.908056	0.923081	-6.86388	cg21107044
0.12674	0.731629	5.07224	1.44032e-06	4.72082e-06	4.74979	cg01141721
-0.0240045	0.422109	-0.826115	0.41037	0.462467	-6.5311	cg05209518
-0.13346	0.180732	-4.45576	1.88277e-05	4.84323e-05	2.28976	cg18404374
0.079551	0.846157	3.14796	0.00207224	0.0036562	-2.12202	cg15179499
-0.141236	0.205585	-5.54384	1.77249e-07	7.23954e-07	6.76842	cg22723675
-0.0360876	0.756643	-1.18909	0.236742	0.28288	-6.16941	cg04967129
-0.132487	0.178765	-7.38083	2.19383e-11	2.61845e-10	15.5109	cg08633959
-0.00723509	0.721603	-0.23975	0.810931	0.838885	-6.8419	cg27054424
-0.0577241	0.779831	-2.02863	0.0446978	0.0621442	-4.85234	cg17562874
0.134993	0.851479	5.81187	5.1324e-08	2.40493e-07	7.96641	cg19033073
-0.0793205	0.763734	-2.89387	0.00451731	0.00751981	-2.8333	cg15999104
0.0965399	0.789159	3.43784	0.000805453	0.00152362	-1.24924	cg16441900
0.0789053	0.598362	2.95104	0.00380632	0.00641734	-2.67776	cg15731053
0.0806578	0.494701	2.59719	0.0105684	0.0164875	-3.59748	cg27660627
-0.144534	0.333898	-6.67936	7.75989e-10	5.93276e-09	12.0356	cg00027650
0.122684	0.637146	4.74153	5.86635e-06	1.6753e-05	3.40305	cg10215414
0.0451366	0.714677	1.46415	0.145754	0.182439	-5.8107	cg01587386
0.0584916	0.772762	2.16926	0.032025	0.0457948	-4.56837	cg04027302
-0.0308043	0.733031	-1.15343	0.251016	0.298122	-6.2106	cg15925343
0.0940892	0.63831	3.22116	0.0016414	0.00294412	-1.90769	cg17112426
-0.168874	0.193604	-7.64576	5.52126e-12	7.97235e-11	16.8578	cg00852783
0.119596	0.732125	4.9704	2.22971e-06	7.00136e-06	4.32992	cg00538695
0.107679	0.72146	4.73952	5.90403e-06	1.68509e-05	3.39667	cg26470501
0.0876309	0.763824	2.92356	0.00413405	0.00692644	-2.75283	cg11317690
-0.0699966	0.615896	-2.35695	0.0200366	0.0297488	-4.16206	cg05296777
0.0256142	0.109787	0.768766	0.443535	0.49525	-6.57648	cg18499839
-0.0148821	0.757587	-0.478517	0.633148	0.677259	-6.75645	cg00732059
0.099697	0.789226	3.93316	0.0001405	0.000304723	0.385016	cg13689309
0.074998	0.716186	2.70925	0.00772555	0.012341	-3.3174	cg14519392
0.0197658	0.330319	0.595299	0.552759	0.601625	-6.69405	cg11945895
0.0441823	0.673691	1.45404	0.148532	0.185597	-5.82516	cg24531489
-0.0156871	0.820732	-0.530139	0.596991	0.643482	-6.73053	cg12240523
0.0989912	0.689635	4.00304	0.000108395	0.000240015	0.629605	cg08299791
0.0828964	0.770659	3.64363	0.000397323	0.00079343	-0.590933	cg22685299
0.0588327	0.809836	2.57675	0.011176	0.0173664	-3.64732	cg07070273
0.0853764	0.765495	3.30359	0.0012568	0.00229961	-1.6614	cg12918696
-0.0340549	0.525492	-1.5043	0.135112	0.170313	-5.75233	cg03877174
0.0264357	0.620559	0.804983	0.422414	0.47446	-6.5482	cg14336566
0.109758	0.761668	3.79315	0.00023394	0.000487048	-0.0945301	cg20313969
0.0511895	0.653667	2.11582	0.0364136	0.0515059	-4.67832	cg20778468
-0.0542926	0.20898	-1.95962	0.0523475	0.0718136	-4.98521	cg13642260
-0.105476	0.174974	-5.48849	2.27145e-07	9.02249e-07	6.52862	cg09153930
0.0245606	0.809242	0.979744	0.329173	0.380291	-6.39366	cg01356948
-0.105169	0.25602	-4.53803	1.34988e-05	3.57488e-05	2.60666	cg15897921
0.139991	0.796516	5.99958	2.12169e-08	1.09832e-07	8.82204	cg02944312
-0.0340184	0.767054	-1.13513	0.25857	0.306129	-6.23126	cg10081664
-0.0799664	0.0979225	-2.60603	0.0103138	0.0161222	-3.57577	cg20291436
0.0630105	0.763576	2.04973	0.0425592	0.0594124	-4.81087	cg07575409
-0.0197023	0.0617034	-0.598526	0.550611	0.599498	-6.69213	cg01269537
0.110232	0.714507	4.13181	6.67276e-05	0.000154054	1.08822	cg07586760
-0.13177	0.169722	-5.83007	4.71396e-08	2.22983e-07	8.04873	cg22875332
-0.116095	0.271049	-5.01751	1.82033e-06	5.83636e-06	4.5246	cg16657103
-0.0119208	0.742113	-0.399534	0.690206	0.729995	-6.79099	cg06621682
-0.0292852	0.307372	-1.17491	0.242345	0.2889	-6.18593	cg03243135
0.160095	0.292933	7.03426	1.29939e-10	1.23329e-09	13.7761	cg05562851
0.171302	0.764641	7.34061	2.70108e-11	3.14147e-10	15.308	cg01434559
0.0999178	0.710274	3.75252	0.000270603	0.00055717	-0.231134	cg03447547
0.0382977	0.737566	1.4158	0.159411	0.197939	-5.87898	cg20597953
0.12628	0.669067	5.20849	7.93743e-07	2.76943e-06	5.32273	cg18844163
0.114923	0.772073	4.63266	9.19244e-06	2.52141e-05	2.97359	cg25907743
0.0693134	0.666023	2.29845	0.0232583	0.034129	-4.29203	cg15845673
0.0433529	0.743682	1.4972	0.136954	0.172392	-5.76277	cg06557985
-0.115656	0.170539	-4.48594	1.66817e-05	4.33562e-05	2.40505	cg20011983
0.0697974	0.630028	2.35948	0.0199067	0.0295706	-4.15638	cg08472276
0.0992936	0.610239	3.93974	0.000137131	0.000297997	0.407883	cg17903590
0.0918054	0.703928	4.07423	8.29134e-05	0.000187901	0.88259	cg23127323
0.125908	0.747058	5.12805	1.12955e-06	3.80005e-06	4.98337	cg24724567
0.0750657	0.879599	2.39784	0.0180257	0.0269849	-4.06947	cg01315092
-0.0442164	0.727436	-1.52372	0.130196	0.164734	-5.72355	cg20694425
-0.0725654	0.68623	-3.05786	0.00274528	0.0047422	-2.37984	cg17056747
0.124208	0.7933	5.19285	8.49696e-07	2.94415e-06	5.2571	cg24587297
0.130605	0.549071	4.98091	2.13513e-06	6.73828e-06	4.37172	cg22489883
-0.069317	0.781695	-2.41396	0.0172836	0.0259626	-4.03258	cg22873725
-0.0193774	0.224089	-0.759124	0.449259	0.500881	-6.5838	cg01614883
0.151751	0.796984	6.27925	5.55825e-09	3.36029e-08	10.1217	cg11939496
-0.143042	0.175691	-8.34355	1.36179e-13	3.5188e-12	20.4767	cg26173789
-0.090924	0.201097	-3.48806	0.00067978	0.00130198	-1.09158	cg02061956
0.0937482	0.737965	3.45668	0.000755935	0.00143669	-1.1903	cg25077733
0.00818321	0.742996	0.28586	0.775475	0.807284	-6.82981	cg15692593
-0.0186936	0.759376	-0.641275	0.522561	0.572539	-6.66578	cg24052817
-0.016469	0.310985	-0.677215	0.499565	0.550276	-6.64223	cg06308537
0.0795467	0.637315	3.06726	0.00266758	0.00461836	-2.35347	cg05310309
0.0279954	0.712796	0.955594	0.341189	0.392595	-6.41679	cg02895724
0.102184	0.856896	5.1279	1.12844e-06	3.79645e-06	4.98413	cg09597022
-0.135126	0.18276	-7.90541	1.40725e-12	2.47126e-11	18.1933	cg03366850
-0.0495123	0.327746	-1.9259	0.0564699	0.0769641	-5.04855	cg27449507
-0.0254497	0.693062	-1.01869	0.310391	0.360616	-6.35516	cg27078727
0.123689	0.76591	4.39678	2.38136e-05	5.99657e-05	2.06611	cg00002593
0.0712559	0.66842	2.82031	0.00561112	0.00918524	-3.02954	cg23551917
-0.0668817	0.664962	-2.11368	0.0366033	0.0517522	-4.68272	cg20719675
-0.0814563	0.512322	-3.22568	0.00161775	0.00290517	-1.89432	cg04837616
-0.100082	0.693825	-3.98792	0.000114703	0.00025268	0.576273	cg15202353
0.0928721	0.868964	3.224	0.00162651	0.00291973	-1.8993	cg13544075
0.109587	0.81216	4.17596	5.63655e-05	0.000131949	1.24803	cg00017931
-0.0264319	0.885755	-0.806037	0.421808	0.473865	-6.54736	cg16783517
-0.00669624	0.757181	-0.252645	0.800973	0.830072	-6.83873	cg24925945
0.0914919	0.690794	3.64472	0.000396107	0.000791242	-0.587917	cg20100545
0.0702791	0.445921	2.38299	0.0187345	0.0279718	-4.10328	cg08335389
0.0347692	0.735606	1.18625	0.237854	0.284099	-6.17273	cg22131726
-0.147714	0.34916	-5.04838	1.59737e-06	5.18417e-06	4.65038	cg22130008
-0.0135083	0.706955	-0.402177	0.688266	0.728268	-6.78993	cg05670995
0.194031	0.442886	7.36188	2.43995e-11	2.87415e-10	15.4076	cg01989521
-0.062606	0.269549	-3.04109	0.00289117	0.00497515	-2.42717	cg08939481
-0.140136	0.222215	-7.80348	2.41069e-12	3.91842e-11	17.6673	cg09851245
0.126814	0.828964	5.18661	8.74207e-07	3.02053e-06	5.22985	cg08123444
0.0977054	0.659312	3.95023	0.000131878	0.000287433	0.444644	cg15952060
0.111152	0.785303	4.86462	3.49435e-06	1.0493e-05	3.89894	cg08330349
0.0545015	0.764992	1.97957	0.0500294	0.0688895	-4.94724	cg03427849
-0.00106751	0.854837	-0.0393909	0.968644	0.973907	-6.86979	cg15212038
0.100452	0.800176	4.79722	4.64022e-06	1.35399e-05	3.62723	cg13916298
0.089679	0.581573	3.44163	0.000795262	0.00150624	-1.23742	cg09490007
-0.0910415	0.137659	-3.01303	0.00315267	0.0053922	-2.50611	cg15981734
0.0159028	0.320273	0.590014	0.556285	0.604944	-6.69717	cg09633533
0.0892754	0.760515	3.34787	0.00108677	0.00200947	-1.52696	cg10987840
0.132322	0.738029	5.0025	1.94628e-06	6.20109e-06	4.46063	cg07919760
-0.176416	0.209417	-9.22998	1.10973e-15	7.28037e-14	25.1842	cg19359333
0.109083	0.725621	3.76577	0.000258083	0.000533208	-0.186705	cg26361041
-0.0328528	0.758492	-1.11256	0.268111	0.316357	-6.25631	cg00598866
-0.159448	0.198938	-8.43644	8.26623e-14	2.33118e-12	20.965	cg17412351
-0.128086	0.785033	-4.86748	3.45982e-06	1.03985e-05	3.90872	cg08563982
-0.192828	0.747738	-7.28933	3.54783e-11	3.97479e-10	15.0424	cg02128417
-0.104519	0.413615	-4.40904	2.26484e-05	5.72671e-05	2.11363	cg23085281
0.0861596	0.732307	3.10388	0.00238017	0.00415595	-2.2491	cg23120725
0.158597	0.762577	6.05155	1.66467e-08	8.86159e-08	9.05757	cg05756918
0.126339	0.717844	4.62326	9.55754e-06	2.61231e-05	2.93644	cg25510838
0.00623155	0.655293	0.207286	0.836136	0.86103	-6.84913	cg15654264
-0.00359715	0.141579	-0.117472	0.906681	0.921954	-6.86368	cg09479389
-0.0718455	0.781285	-2.45573	0.015485	0.0234633	-3.93592	cg00218484
-0.172381	0.422627	-7.40156	1.97047e-11	2.38573e-10	15.6157	cg15318568
-0.0390949	0.805185	-1.30625	0.193955	0.236225	-6.02546	cg15700870
0.141929	0.771085	7.63465	5.85194e-12	8.3827e-11	16.801	cg15008984
0.0775536	0.633023	2.87026	0.00484501	0.00802329	-2.89676	cg12065616
0.107732	0.773437	4.93924	2.54554e-06	7.88178e-06	4.20273	cg06134860
0.00149133	0.420996	0.0606776	0.951716	0.959728	-6.86873	cg27646205
-0.0434033	0.776561	-1.49636	0.137172	0.172638	-5.764	cg15245598
0.121727	0.702139	4.61548	9.86642e-06	2.68866e-05	2.90607	cg09954698
0.119864	0.692368	5.22581	7.34653e-07	2.58408e-06	5.39708	cg02876326
-0.142301	0.176148	-4.84121	3.86532e-06	1.14939e-05	3.80251	cg01560873
0.146587	0.695123	5.86832	3.95479e-08	1.90663e-07	8.21906	cg15992648
0.074017	0.799531	2.53477	0.0125323	0.0192994	-3.74893	cg27170427
-0.0545387	0.306969	-1.83161	0.0694778	0.0930649	-5.22021	cg26168907
0.0783421	0.714812	2.86368	0.00494003	0.00816865	-2.91435	cg26766885
0.108269	0.787642	4.26965	3.92456e-05	9.46353e-05	1.59133	cg03896589
0.109477	0.790289	4.21391	4.87078e-05	0.00011534	1.38642	cg14293027
0.128353	0.538807	4.79934	4.60864e-06	1.34577e-05	3.63402	cg19716018
0.0819795	0.785472	3.52845	0.000591957	0.00114586	-0.962965	cg04658405
0.110857	0.605642	5.51659	1.99967e-07	8.05488e-07	6.65165	cg00251678
0.0590156	0.784241	2.13862	0.034483	0.0490009	-4.63174	cg04147741
0.00367823	0.561203	0.118404	0.905945	0.921366	-6.86357	cg11591752
-0.138045	0.211827	-5.95566	2.61208e-08	1.32101e-07	8.62053	cg11717705
0.105868	0.699898	5.24137	6.85945e-07	2.42903e-06	5.46312	cg15622556
-0.0522855	0.504444	-2.72846	0.00731256	0.0117264	-3.26818	cg05163933
-0.00491581	0.494299	-0.147506	0.882979	0.901661	-6.85971	cg01620739
0.0964023	0.711082	4.36849	2.65959e-05	6.63235e-05	1.96079	cg10248100
-0.044182	0.723735	-1.69271	0.0930919	0.121399	-5.45819	cg04691252
0.150048	0.732069	5.45133	2.69539e-07	1.05115e-06	6.36379	cg04545556
-0.123298	0.203664	-5.89071	3.54766e-08	1.73088e-07	8.32396	cg02600974
-0.0230155	0.775807	-0.84655	0.398923	0.451109	-6.51415	cg18482367
0.119112	0.630053	4.84901	3.73743e-06	1.11493e-05	3.83466	cg01869233
0.20502	0.422791	7.62392	6.24726e-12	8.86704e-11	16.7376	cg03826618
-0.0766075	0.719352	-2.60062	0.0104689	0.0163434	-3.58906	cg27569107
0.00762654	0.321117	0.300185	0.764553	0.797462	-6.82563	cg00294956
0.109124	0.680177	3.79421	0.00023305	0.000485352	-0.0909541	cg06581818
-0.00745885	0.764547	-0.274513	0.78416	0.815059	-6.83298	cg07298940
-0.137022	0.17243	-4.85143	3.70228e-06	1.10545e-05	3.8438	cg17499430
0.121657	0.679147	4.66959	7.90119e-06	2.19559e-05	3.11828	cg20185617
-0.0439698	0.750259	-1.61086	0.109825	0.141095	-5.59006	cg00907399
0.0469739	0.61978	1.71331	0.0892256	0.116791	-5.42403	cg10512769
0.0869868	0.650998	4.31483	3.28497e-05	8.0512e-05	1.76006	cg24310959
0.0958442	0.738736	3.68558	0.000343154	0.000693241	-0.453671	cg17645677
-0.0452132	0.774138	-1.58011	0.116702	0.14911	-5.63798	cg22164531
-0.105159	0.177454	-3.85841	0.000184742	0.000391862	0.127319	cg21238609
0.0801201	0.658648	3.43824	0.000803837	0.00152094	-1.24752	cg23397023
0.00506281	0.698081	0.160228	0.87297	0.893296	-6.85776	cg14484681
0.0741557	0.600594	2.82512	0.0055327	0.00906794	-3.01682	cg10588893
0.0910469	0.766819	3.5227	0.000604135	0.00116759	-0.98178	cg01586609
-0.0292998	0.797156	-1.00437	0.317212	0.367792	-6.36949	cg13217184
-0.0360151	0.718647	-1.39844	0.164546	0.203699	-5.90295	cg06602009
-0.0255788	0.598434	-0.990762	0.323785	0.374642	-6.38292	cg01168028
-0.0480073	0.785915	-1.66297	0.0989147	0.128306	-5.50682	cg04961270
-0.0516935	0.193154	-1.97468	0.0505893	0.0695929	-4.95658	cg22827986
-0.0228542	0.314522	-1.04205	0.299467	0.349106	-6.33136	cg17856005
0.141197	0.812557	6.80251	4.19166e-10	3.44445e-09	12.6351	cg04830124
0.0610129	0.575262	2.50887	0.0134373	0.020581	-3.81072	cg08513123
-0.0603707	0.774071	-2.21674	0.0285156	0.041146	-4.4685	cg24705818
-0.0643239	0.774506	-2.13839	0.0345025	0.0490253	-4.63222	cg25515319
-0.108064	0.642221	-4.18023	5.54499e-05	0.000129978	1.26355	cg20846148
0.10187	0.71821	3.46513	0.000734675	0.00139921	-1.16379	cg22813366
0.0737944	0.646933	3.02602	0.00302898	0.00519473	-2.46964	cg18696237
-0.0988322	0.489195	-3.7633	0.000260379	0.000537536	-0.195012	cg02867991
-0.0502562	0.719941	-1.82177	0.0709678	0.0948711	-5.23765	cg17591195
0.127707	0.676323	4.87114	3.40659e-06	1.02528e-05	3.92358	cg13520770
0.112407	0.868872	4.75494	5.53688e-06	1.58938e-05	3.45811	cg17640879
0.12602	0.809204	5.50889	2.07082e-07	8.3104e-07	6.61789	cg09935792
-0.0358318	0.710111	-1.25597	0.211553	0.255552	-6.08884	cg12685548
0.113708	0.816914	5.89959	3.40252e-08	1.66729e-07	8.36442	cg26759925
0.0715989	0.27646	2.92845	0.00407327	0.00683385	-2.73942	cg16824301
0.109183	0.713083	4.4136	2.22655e-05	5.63867e-05	2.13002	cg22398616
-0.16861	0.204159	-8.01544	7.85342e-13	1.51337e-11	18.7634	cg20662858
0.0716229	0.735774	2.44252	0.0160347	0.0242352	-3.96664	cg09563102
0.0820892	0.771674	3.24393	0.00152545	0.00275008	-1.84019	cg00810292
0.13421	0.742014	4.68211	7.50381e-06	2.09456e-05	3.16761	cg06348134
-0.0178552	0.533887	-0.639875	0.523468	0.573419	-6.66667	cg26822501
-0.161347	0.20906	-7.68065	4.59852e-12	6.79833e-11	17.0364	cg09296942
-0.011062	0.798606	-0.415861	0.678251	0.718959	-6.78436	cg05612506
0.0590554	0.813866	2.01637	0.0459827	0.0637706	-4.87626	cg11840104
0.0618542	0.640299	2.49086	0.0141026	0.021518	-3.85343	cg20567768
0.0818009	0.760105	3.87586	0.00017319	0.000369166	0.187883	cg13405631
0.0446864	0.78606	1.46501	0.145521	0.182177	-5.80948	cg01113339
-0.132552	0.143245	-4.90122	2.99914e-06	9.13596e-06	4.04571	cg22235821
0.195023	0.647635	7.11792	8.54566e-11	8.55376e-10	14.185	cg26001764
-0.104285	0.126443	-5.72383	7.72886e-08	3.45384e-07	7.5703	cg23523648
0.0367102	0.776084	1.45553	0.14812	0.185143	-5.82304	cg12535476
0.110016	0.720158	3.70638	0.000318837	0.000647731	-0.384855	cg19427345
0.14802	0.760453	7.47233	1.36476e-11	1.73519e-10	15.9742	cg12654519
0.0806049	0.53878	2.86179	0.00496777	0.00821097	-2.91942	cg08421271
0.0536403	0.749455	1.9209	0.0571049	0.0777601	-5.05786	cg09655253
-0.101358	0.756284	-3.7734	0.000251127	0.000519855	-0.16107	cg18011571
0.00806552	0.800952	0.303712	0.76187	0.795107	-6.82457	cg25229089
0.0804448	0.711423	3.2545	0.00147403	0.0026643	-1.80861	cg21069434
0.119032	0.58497	4.34859	2.88108e-05	7.13375e-05	1.88494	cg04571130
0.156274	0.680838	6.12562	1.16876e-08	6.48588e-08	9.40061	cg15487646
0.168105	0.682814	8.98617	4.20473e-15	2.11482e-13	23.88	cg00813162
-0.136731	0.171366	-6.51636	1.74053e-09	1.2068e-08	11.2498	cg14076729
-0.0103819	0.694275	-0.367644	0.713783	0.751519	-6.80318	cg10503236
-0.169064	0.692427	-6.83561	3.56643e-10	2.98559e-09	12.7927	cg17755730
0.0761845	0.42523	2.51404	0.0132534	0.0203217	-3.79849	cg08941639
0.0251741	0.738169	0.908149	0.36561	0.417494	-6.46058	cg10708271
-0.048034	0.355553	-1.62686	0.106377	0.137057	-5.56477	cg18997129
0.081361	0.690413	3.37303	0.000999585	0.0018603	-1.44962	cg26209990
0.0590145	0.737116	1.99865	0.0478948	0.0662039	-4.91058	cg24373608
0.143143	0.648903	7.45545	1.48992e-11	1.87177e-10	15.8886	cg22621734
-0.00100256	0.616395	-0.0355043	0.971736	0.976422	-6.86993	cg23456221
0.112498	0.767837	4.46392	1.82223e-05	4.70116e-05	2.32089	cg17092065
-0.128238	0.360198	-6.03882	1.76087e-08	9.31069e-08	9.00275	cg17208748
0.0767526	0.790685	2.63779	0.00944463	0.0148578	-3.49724	cg21515406
0.103997	0.766696	4.59497	1.071e-05	2.89586e-05	2.82749	cg06677890
0.0895594	0.689017	3.9335	0.000140176	0.000304068	0.387007	cg03642328
0.138803	0.841811	4.67787	7.63616e-06	2.1279e-05	3.15089	cg07504200
-5.32775e-05	0.795219	-0.00176702	0.998593	0.998983	-6.87056	cg24001985
0.0381546	0.317947	1.32531	0.187573	0.229224	-6.00079	cg04855401
-0.14577	0.227397	-5.14434	1.05302e-06	3.56763e-06	5.05094	cg00004257
-0.0771643	0.356823	-2.95004	0.00381772	0.00643515	-2.68048	cg11825603
-0.0544668	0.726135	-1.76487	0.0801162	0.105926	-5.33677	cg06833967
0.0612536	0.700748	2.48394	0.0143656	0.0218926	-3.86975	cg01031251
-0.0279075	0.571224	-1.04004	0.3004	0.350091	-6.33342	cg22667358
0.0450554	0.769922	1.45527	0.148192	0.185227	-5.82341	cg13853035
0.0451051	0.623606	1.51406	0.132627	0.167481	-5.73791	cg15673069
-0.0815249	0.613414	-2.72313	0.00742661	0.0118964	-3.28199	cg14467654
0.132153	0.33649	5.50928	2.06858e-07	8.3031e-07	6.61901	cg25741368
-0.105127	0.677505	-3.79427	0.000232998	0.000485253	-0.0907438	cg23077884
-0.151491	0.171741	-8.57834	3.84632e-14	1.23701e-12	21.7135	cg26779676
-0.0763253	0.454105	-2.41719	0.0171381	0.0257636	-4.02516	cg08433293
-0.0747477	0.305673	-2.46471	0.015121	0.0229493	-3.91495	cg15788369
0.115848	0.79622	4.63815	8.98966e-06	2.47112e-05	2.99492	cg25819103
0.0861027	0.76156	3.7765	0.000248133	0.00051401	-0.149984	cg20043679
0.0745635	0.806542	2.84557	0.00521085	0.0085817	-2.96265	cg12306086
-0.0689861	0.19554	-2.55779	0.0117727	0.0182143	-3.69345	cg08879559
0.12109	0.882625	4.57877	1.14607e-05	3.08128e-05	2.76306	cg09107432
0.130907	0.752136	5.29009	5.54045e-07	2.00439e-06	5.66901	cg21723861
0.0907115	0.870876	2.8088	0.00580254	0.00947325	-3.05982	cg05820861
0.0642623	0.688905	2.08873	0.0388355	0.0546301	-4.73315	cg05041795
-0.0205856	0.769686	-0.692028	0.49025	0.541197	-6.63215	cg24681125
0.112264	0.799578	4.56661	1.20346e-05	3.22135e-05	2.71635	cg06041852
0.145622	0.672823	5.97483	2.39081e-08	1.22056e-07	8.70648	cg18152276
0.104409	0.79138	4.4474	1.94368e-05	4.98492e-05	2.25921	cg06727955
-0.126423	0.189645	-5.74132	7.12687e-08	3.21539e-07	7.64874	cg16429505
-0.0126598	0.336486	-0.560156	0.576409	0.624147	-6.71425	cg00944431
-0.0426395	0.772509	-1.5006	0.136072	0.171398	-5.75778	cg24916165
0.0125498	0.481361	0.45946	0.646731	0.689824	-6.76535	cg01536956
0.0986478	0.795314	3.87336	0.00017495	0.00037259	0.178545	cg20602843
0.0859767	0.764201	3.714	0.000310085	0.000631387	-0.358951	cg06020182
0.0881508	0.831174	3.52465	0.000600062	0.00116046	-0.975499	cg07637837
0.0854691	0.77004	3.786	0.000239811	0.000498176	-0.11797	cg26679950
0.133494	0.704762	5.44267	2.79956e-07	1.08724e-06	6.32709	cg22455527
0.127102	0.794874	6.72094	6.30649e-10	4.9443e-09	12.2375	cg25481672
0.0448399	0.552519	1.62792	0.106151	0.136794	-5.56308	cg01966117
-0.123868	0.17956	-6.67863	7.78809e-10	5.9502e-09	12.0321	cg08700306
-0.13915	0.294966	-5.20271	8.15479e-07	2.83728e-06	5.2969	cg17602126
0.103995	0.69618	4.35548	2.80035e-05	6.95192e-05	1.91177	cg25892286
0.0428815	0.749596	1.67321	0.0968779	0.125904	-5.49017	cg05340438
0.125657	0.716083	5.06901	1.46018e-06	4.7796e-06	4.7366	cg13330671
0.16708	0.282389	5.87105	3.90644e-08	1.88562e-07	8.23101	cg12364741
-0.0868207	0.168154	-2.73229	0.00723517	0.0116124	-3.25853	cg22942804
0.0584022	0.330298	2.28894	0.0238224	0.0348835	-4.31285	cg25744552
-0.0649462	0.721161	-2.27775	0.0245026	0.0357918	-4.33729	cg04981409
0.0538335	0.686718	1.94238	0.0544222	0.0744279	-5.01772	cg05007098
0.122572	0.733272	4.77433	5.11691e-06	1.48123e-05	3.53386	cg02566775
-0.0752509	0.269286	-3.62829	0.000419202	0.00083393	-0.641029	cg05261411
0.151474	0.859231	6.23904	6.75457e-09	3.98872e-08	9.9325	cg17552357
0.0997375	0.804422	4.01826	0.000102407	0.000227923	0.683248	cg23575275
0.0137261	0.788041	0.550556	0.582956	0.630265	-6.71955	cg22539434
-0.0468233	0.385461	-1.6379	0.104049	0.134331	-5.54718	cg07783491
-0.111083	0.610329	-4.10508	7.38653e-05	0.000168987	0.992057	cg09148270
-0.127831	0.171437	-5.95005	2.68225e-08	1.35261e-07	8.59485	cg01323104
0.123877	0.716249	7.03239	1.31177e-10	1.24385e-09	13.7669	cg18140857
-0.0972235	0.571012	-3.74148	0.000281469	0.000577601	-0.268049	cg01362358
0.131102	0.507126	5.75816	6.59097e-08	3.00297e-07	7.72436	cg04307508
0.103851	0.59682	4.06988	8.43831e-05	0.000190944	0.866174	cg16179521
-0.0234594	0.0909951	-0.699775	0.485415	0.536463	-6.6268	cg24937706
-0.129829	0.147254	-6.58245	1.25571e-09	9.06977e-09	11.5674	cg23621418
-0.0227172	0.735846	-0.751385	0.453884	0.505452	-6.5896	cg20729460
0.157312	0.719921	5.74965	6.88257e-08	3.11965e-07	7.68281	cg13740598
0.103532	0.760941	3.80504	0.000224132	0.000468016	-0.0543144	cg20325922
0.106154	0.775378	4.37361	2.60795e-05	6.51423e-05	1.97952	cg23248452
0.101153	0.618326	3.88958	0.000164882	0.000352975	0.234318	cg08814947
-0.0977158	0.121208	-5.4119	3.20893e-07	1.22886e-06	6.19524	cg03220797
0.0318956	0.795172	1.38274	0.169295	0.20897	-5.92439	cg07564794
0.153228	0.785277	7.13123	7.92415e-11	8.01498e-10	14.2582	cg26767387
-0.0985858	0.369534	-4.18471	5.44336e-05	0.000127755	1.28087	cg12156887
0.0515254	0.795291	2.35931	0.0199122	0.0295774	-4.15669	cg05933997
0.0811517	0.761766	3.3657	0.00102413	0.00190266	-1.4721	cg26104384
0.00655241	0.424872	0.24055	0.810312	0.838375	-6.8417	cg22159528
0.141616	0.799542	6.5556	1.43406e-09	1.01903e-08	11.4382	cg11324010
-0.0460877	0.777333	-1.56542	0.120106	0.153043	-5.66056	cg18489009
-0.060148	0.791163	-2.0362	0.0439207	0.061147	-4.83752	cg22935539
-0.0429332	0.659424	-1.43783	0.153073	0.190731	-5.84815	cg22447637
-0.0753818	0.70236	-2.67753	0.00845008	0.013412	-3.39775	cg05020409
0.0374152	0.738431	1.28304	0.201938	0.245033	-6.05502	cg15256387
-0.0451906	0.755778	-1.76858	0.0794921	0.105178	-5.3304	cg24821941
-0.057074	0.734476	-2.07452	0.0401584	0.0563313	-4.76162	cg12037324
-0.117824	0.188182	-5.91437	3.17386e-08	1.56959e-07	8.4318	cg27381274
0.118743	0.78116	4.25462	4.16069e-05	9.9834e-05	1.53588	cg09034795
0.10778	0.719729	4.67223	7.80117e-06	2.17029e-05	3.13021	cg23606925
0.080369	0.80041	3.56496	0.000522171	0.0010213	-0.846057	cg22035897
-0.0870567	0.130411	-4.00905	0.000105903	0.000235013	0.651416	cg09482050
-0.0461799	0.351496	-1.43406	0.154142	0.191926	-5.85346	cg27497839
0.103193	0.790765	4.67479	7.71925e-06	2.14919e-05	3.1403	cg25080111
-0.0390946	0.757018	-1.35805	0.176982	0.21749	-5.95762	cg03870411
-0.0650662	0.322858	-2.02133	0.0454598	0.0630957	-4.86661	cg23983517
0.0923718	0.661867	3.90421	0.000156121	0.000335632	0.285537	cg14043316
0.113363	0.74459	4.96835	2.24789e-06	7.05174e-06	4.32205	cg14107328
-0.0461461	0.248752	-1.42305	0.157302	0.195547	-5.86888	cg06809298
-0.111636	0.156768	-6.03435	1.79867e-08	9.4858e-08	8.98215	cg06962918
-0.151286	0.190706	-7.22241	4.96604e-11	5.33164e-10	14.7139	cg06650250
-0.0345315	0.348992	-1.3089	0.193055	0.235245	-6.02204	cg22948808
0.0783516	0.687801	2.67835	0.00843073	0.0133838	-3.39569	cg07012823
-0.0156363	0.269947	-0.63275	0.528094	0.577823	-6.67118	cg07572770
0.13231	0.775302	5.95353	2.63856e-08	1.33236e-07	8.61076	cg16271833
0.107123	0.622796	3.92751	0.000143453	0.000310626	0.365416	cg01110839
0.0790982	0.804911	3.71401	0.000310074	0.000631378	-0.358918	cg24215776
0.104533	0.564291	4.50436	1.54652e-05	4.04402e-05	2.47699	cg05303208
0.0941145	0.788303	3.66089	0.000374298	0.000751004	-0.534954	cg24926465
0.00456652	0.738025	0.150874	0.880327	0.899399	-6.85921	cg03498091
-0.0231062	0.619667	-0.849633	0.397213	0.449395	-6.51156	cg03455284
-0.0091528	0.510151	-0.390247	0.69704	0.736265	-6.79464	cg05707236
0.00604178	0.777608	0.199475	0.842227	0.866379	-6.85072	cg10055655
0.0728656	0.754177	2.23189	0.0274693	0.0397635	-4.43624	cg23191576
0.0428693	0.449938	1.62592	0.106576	0.137292	-5.56626	cg27630957
-0.123096	0.608662	-4.54936	1.29151e-05	3.43553e-05	2.64906	cg25261694
0.0482376	0.55648	2.07407	0.0401958	0.0563789	-4.76247	cg13981360
0.0775459	0.640185	3.17859	0.00188011	0.00334135	-2.03269	cg03878190
0.148939	0.765781	6.48287	2.05256e-09	1.39545e-08	11.0895	cg19634252
-0.0306296	0.364933	-1.09387	0.276192	0.32482	-6.27667	cg24306340
0.111305	0.796433	4.64605	8.69197e-06	2.39726e-05	3.02693	cg18387839
0.149265	0.687839	5.44293	2.7994e-07	1.08722e-06	6.32726	cg10323841
0.158934	0.768793	5.60214	1.35832e-07	5.71976e-07	7.02551	cg12186317
0.0975772	0.332008	3.38498	0.000961097	0.00179321	-1.41314	cg22061628
-0.0894879	0.587688	-3.85239	0.000188651	0.000399409	0.107457	cg04807567
0.0357096	0.781874	1.38321	0.169156	0.20883	-5.92375	cg07589972
-0.148423	0.200844	-5.50067	2.15648e-07	8.6162e-07	6.57908	cg02942142
0.0930256	0.786536	4.54865	1.29302e-05	3.43872e-05	2.64771	cg14583999
0.137618	0.79177	5.62732	1.20853e-07	5.15329e-07	7.13827	cg21249771
0.103697	0.829846	5.09305	1.31318e-06	4.34661e-06	4.83837	cg00012920
0.136944	0.700012	5.79893	5.45182e-08	2.53877e-07	7.90798	cg13734061
-0.0627234	0.256752	-1.99608	0.0481778	0.0665589	-4.91554	cg00767581
-0.0140348	0.50673	-0.455317	0.6497	0.692603	-6.76724	cg04006457
0.122292	0.779041	4.6975	7.04163e-06	1.97606e-05	3.22839	cg04244970
-0.0354596	0.787479	-1.32032	0.189228	0.231059	-6.00728	cg18890825
0.112512	0.798412	5.12656	1.13503e-06	3.81693e-06	4.97853	cg22110922
0.119586	0.819719	5.40974	3.24036e-07	1.23994e-06	6.18584	cg06464775
-0.0503498	0.280041	-2.37744	0.0190021	0.0283448	-4.11577	cg21920570
0.117844	0.320559	4.15665	6.06938e-05	0.000141235	1.17795	cg15909951
-0.106346	0.802635	-3.76736	0.00025662	0.000530417	-0.18137	cg19623588
0.0386635	0.660729	1.71516	0.088879	0.116372	-5.42093	cg22867629
0.0247589	0.759006	0.868319	0.386944	0.43903	-6.49564	cg16783571
0.155054	0.706078	6.30976	4.80045e-09	2.94944e-08	10.2642	cg05641843
-0.0200481	0.681306	-0.686558	0.493679	0.544577	-6.6359	cg24606240
-0.0579161	0.559144	-2.41714	0.0171377	0.0257636	-4.02519	cg19233663
-0.0516635	0.766552	-1.75654	0.081534	0.107608	-5.35104	cg16101804
0.00703783	0.568346	0.243699	0.807878	0.836236	-6.84094	cg10639368
0.0837082	0.735038	3.77011	0.000253881	0.000525127	-0.171471	cg03040292
0.045314	0.230041	1.56746	0.119626	0.152477	-5.65743	cg03620853
-0.108759	0.710604	-3.74348	0.000279474	0.00057377	-0.261383	cg25613559
0.106646	0.789792	3.79978	0.000228423	0.000476435	-0.0721227	cg14851701
0.0121015	0.740693	0.41698	0.677434	0.718209	-6.78389	cg22186380
0.0180359	0.777823	0.644269	0.520625	0.57067	-6.66387	cg08877967
-0.00978905	0.401139	-0.310613	0.756631	0.790404	-6.82245	cg06035456
0.0587897	0.419947	2.30716	0.0227514	0.0334455	-4.27287	cg05395321
0.0706329	0.656415	2.38628	0.0185751	0.027748	-4.09579	cg15345769
-0.119016	0.199467	-7.18679	5.96223e-11	6.25114e-10	14.5356	cg04740898
0.0171491	0.708506	0.577815	0.564467	0.612733	-6.70425	cg18435476
-0.0517821	0.778449	-1.83676	0.0687073	0.0921062	-5.21104	cg14729184
0.0979302	0.68879	3.97884	0.000118604	0.000260615	0.544668	cg06632098
-0.191011	0.235303	-8.06746	5.95657e-13	1.20004e-11	19.0336	cg21231715
-0.159491	0.611302	-6.86717	3.02799e-10	2.59396e-09	12.9518	cg19825988
0.0790826	0.823477	3.34882	0.0010827	0.00200247	-1.52363	cg09383860
0.0747573	0.697884	2.54449	0.0122062	0.018828	-3.72554	cg13254934
-0.0382427	0.254973	-1.20863	0.229169	0.274695	-6.14631	cg08615070
0.0563056	0.816218	1.92881	0.0561046	0.076521	-5.04314	cg14673319
0.0947823	0.780854	3.88709	0.000166311	0.000355742	0.226109	cg20522398
0.0811	0.820299	2.96148	0.0036881	0.00623435	-2.64905	cg08869231
0.117833	0.727961	4.54542	1.31231e-05	3.48366e-05	2.63382	cg01998856
-0.104255	0.192096	-3.57002	0.000513528	0.00100576	-0.830338	cg24803391
0.0901889	0.738487	3.78565	0.000240131	0.000498799	-0.119204	cg05119810
-0.139426	0.19765	-6.80045	4.23517e-10	3.4762e-09	12.6251	cg21474786
0.0856909	0.735795	2.87289	0.00480736	0.00796601	-2.8897	cg23433370
-0.0061774	0.167637	-0.183813	0.854469	0.877426	-6.85371	cg18438853
0.0551143	0.291277	1.90199	0.0595578	0.0808206	-5.09285	cg23504411
-0.0634192	0.731625	-2.14131	0.0342607	0.0487108	-4.6262	cg24420366
0.0752831	0.85624	3.11248	0.00231627	0.00405266	-2.22423	cg24748746
0.0178108	0.658241	0.542088	0.588758	0.635714	-6.72416	cg06937068
-0.107974	0.246805	-4.32482	3.16276e-05	7.77666e-05	1.79626	cg05998930
0.122716	0.682955	4.91295	2.85263e-06	8.73338e-06	4.09371	cg00513316
-0.161748	0.222903	-7.65826	5.17125e-12	7.52171e-11	16.9218	cg14187724
0.0647005	0.785169	2.37107	0.0193208	0.0287792	-4.13025	cg15122372
0.13644	0.566602	5.09041	1.33164e-06	4.39937e-06	4.82522	cg16632346
0.111734	0.747207	5.57729	1.51661e-07	6.30653e-07	6.91869	cg09454187
-0.0821313	0.649123	-2.79589	0.00602453	0.00980822	-3.09369	cg01030476
0.0478087	0.605903	1.66607	0.0982946	0.127557	-5.50179	cg03986574
0.09959	0.853003	4.86298	3.51854e-06	1.05599e-05	3.89232	cg04767756
0.082721	0.599946	3.34768	0.00108725	0.00201023	-1.52742	cg01035956
0.145018	0.681807	5.81073	5.17704e-08	2.42379e-07	7.95832	cg22500132
0.0647312	0.766666	2.23362	0.0273518	0.0396061	-4.43253	cg18055067
-0.019624	0.374639	-0.604962	0.546341	0.595384	-6.68828	cg03353394
-0.107381	0.163576	-5.59186	1.4189e-07	5.94483e-07	6.98302	cg02202193
0.0740772	0.678864	3.44443	0.000787273	0.00149222	-1.22818	cg27503920
0.0125497	0.365397	0.484736	0.628743	0.673229	-6.75347	cg03604367
-0.0151527	0.356362	-0.513315	0.60867	0.654577	-6.73927	cg14092276
0.0977718	0.768697	4.44502	1.96228e-05	5.02899e-05	2.25014	cg23311929
0.126864	0.719077	5.56424	1.60968e-07	6.64452e-07	6.86115	cg22512803
0.0376785	0.691729	1.26183	0.209445	0.253253	-6.08158	cg19607845
0.0912706	0.727133	4.25559	4.13942e-05	9.93742e-05	1.54054	cg19141411
-0.151659	0.191484	-5.05783	1.53345e-06	4.99665e-06	4.68962	cg04929703
-0.0259983	0.796195	-0.864263	0.389159	0.441252	-6.49913	cg25026949
0.126665	0.731071	5.10135	1.26912e-06	4.21598e-06	4.87138	cg09586924
0.077629	0.836208	3.41847	0.000858963	0.00161729	-1.30909	cg25152584
0.0157947	0.649063	0.515768	0.606961	0.652986	-6.73801	cg24123106
0.0895464	0.810327	3.36874	0.00101431	0.00188582	-1.46307	cg20962449
-0.00513977	0.570521	-0.169235	0.865895	0.887266	-6.85628	cg05453071
-0.0678483	0.271209	-2.13186	0.0350471	0.0497376	-4.64561	cg07993178
0.146503	0.493497	5.50565	2.10834e-07	8.44222e-07	6.60087	cg08885197
0.133841	0.676603	5.3916	3.52333e-07	1.33631e-06	6.10533	cg24502330
-0.0142462	0.135329	-0.463249	0.644021	0.687303	-6.76361	cg10514097
0.030962	0.458419	0.990277	0.324021	0.374897	-6.38339	cg01738984
0.0661703	0.777743	2.46849	0.0149699	0.0227433	-3.90609	cg01972288
-0.0347421	0.743152	-1.34437	0.181353	0.222387	-5.97579	cg00901741
0.135539	0.730088	5.10646	1.24198e-06	4.13663e-06	4.89223	cg24973226
0.109026	0.417901	4.11091	7.22476e-05	0.000165653	1.013	cg25452071
-0.0111918	0.766074	-0.359823	0.719609	0.756855	-6.80601	cg02531356
0.0851511	0.772441	3.0865	0.00251281	0.00436941	-2.29877	cg01097663
0.00701499	0.744496	0.260291	0.795083	0.824753	-6.83678	cg06080616
0.110264	0.630259	3.86011	0.000183605	0.000389608	0.133126	cg25349276
-0.127985	0.320355	-4.14167	6.42671e-05	0.000148817	1.12378	cg06926146
-0.131157	0.297772	-5.91215	3.20721e-08	1.5841e-07	8.42168	cg21670003
-0.0619097	0.73517	-2.24835	0.02637	0.0382962	-4.40093	cg13876878
0.0425582	0.662148	1.40678	0.162065	0.200903	-5.89147	cg21308545
-0.0255445	0.553215	-1.0784	0.283001	0.331948	-6.29327	cg23578346
0.0914293	0.878887	3.80598	0.00022322	0.000466288	-0.0506155	cg07969419
0.0108793	0.749031	0.399745	0.690051	0.729862	-6.79091	cg12027424
0.0554193	0.715005	1.8453	0.0674475	0.0905839	-5.1958	cg11936341
0.0863957	0.658153	3.02769	0.00301409	0.00517052	-2.46508	cg03565274
-0.0537289	0.656826	-1.82085	0.071109	0.0950459	-5.23928	cg21369886
-0.0404051	0.330213	-1.48785	0.139399	0.175194	-5.77643	cg00495658
-0.0161482	0.791853	-0.544468	0.587125	0.634157	-6.72287	cg00397559
0.0752326	0.311234	2.52528	0.0128578	0.0197527	-3.77165	cg17186803
0.136715	0.708641	5.39032	3.54624e-07	1.34392e-06	6.09915	cg27113015
0.0419654	0.739389	1.44734	0.150396	0.187704	-5.8347	cg15021031
0.124882	0.775741	4.51211	1.50138e-05	3.93586e-05	2.50546	cg09934692
-0.0180339	0.423416	-0.549573	0.583628	0.630896	-6.72009	cg02903929
0.123569	0.541082	4.42236	2.15122e-05	5.46576e-05	2.16284	cg00874073
-0.0472947	0.64006	-1.55256	0.123149	0.156583	-5.68017	cg20166027
0.0177314	0.612977	0.605758	0.545814	0.594934	-6.6878	cg15653254
0.0972258	0.7925	4.10265	7.44603e-05	0.000170199	0.984275	cg13802583
0.128044	0.815637	4.42719	2.11024e-05	5.37167e-05	2.18115	cg02335909
0.0487679	0.793668	1.72683	0.0867593	0.11384	-5.40139	cg01588455
0.128876	0.733449	5.49135	2.24224e-07	8.91608e-07	6.54112	cg17341343
0.0301777	0.326258	0.994643	0.321901	0.372714	-6.3791	cg26689483
-0.0974146	0.181944	-3.53883	0.000571674	0.00110974	-0.930334	cg14573448
0.143571	0.78302	5.34051	4.43088e-07	1.64037e-06	5.88443	cg11691504
0.081054	0.601078	3.20905	0.00170637	0.00305248	-1.94343	cg08128007
0.0678766	0.61069	2.35259	0.0202627	0.0300575	-4.17187	cg23190719
0.128638	0.768032	5.4331	2.91717e-07	1.12846e-06	6.28719	cg18131582
0.0577336	0.371917	2.1778	0.0313674	0.0449165	-4.55055	cg22235727
-0.0465795	0.355797	-1.49327	0.137979	0.173566	-5.76853	cg23780947
-0.00748844	0.765428	-0.274881	0.783878	0.814825	-6.83288	cg21009978
0.00095462	0.79484	0.0326729	0.973989	0.978359	-6.87003	cg26675906
0.0444438	0.72034	1.69293	0.09305	0.121349	-5.45782	cg20586531
0.0782204	0.785073	2.85096	0.00512888	0.00845639	-2.94831	cg00207226
-0.0180491	0.651396	-0.681402	0.496924	0.547738	-6.6394	cg01035923
-0.119786	0.515142	-3.79368	0.000233488	0.000486161	-0.0927166	cg08214455
0.0382229	0.66093	1.29714	0.19706	0.239642	-6.03712	cg25985721
0.0907964	0.738785	3.91908	0.000147823	0.000319231	0.33697	cg13173567
0.170727	0.613891	6.69062	7.38168e-10	5.68126e-09	12.0847	cg24395117
0.142453	0.778215	6.71361	6.54156e-10	5.10518e-09	12.2019	cg25606969
-0.119423	0.302782	-4.95715	2.35977e-06	7.36891e-06	4.27552	cg12334488
0.00173094	0.615214	0.073599	0.941451	0.951313	-6.86786	cg26206598
0.122707	0.762543	4.87974	3.28483e-06	9.91577e-06	3.95846	cg22687380
0.0075868	0.35518	0.324271	0.746293	0.78097	-6.81813	cg00688810
0.087384	0.68196	3.21626	0.00166744	0.00298759	-1.92219	cg07312357
0.147201	0.847419	5.44139	2.81895e-07	1.09392e-06	6.32054	cg14453174
0.0238418	0.464861	0.759931	0.448779	0.500413	-6.58319	cg16179969
-0.117587	0.19781	-3.76409	0.000259639	0.000536154	-0.192342	cg17443359
0.0867003	0.776031	3.26822	0.00141017	0.00255754	-1.76772	cg21801165
0.127008	0.452396	4.99791	1.98508e-06	6.30929e-06	4.44168	cg02089348
0.0704193	0.579437	2.79135	0.00610447	0.00992877	-3.10558	cg09114153
0.0657441	0.618207	2.32509	0.0217387	0.0320739	-4.23322	cg24861859
-0.0591465	0.64519	-2.02401	0.0451789	0.0627533	-4.86138	cg19872923
-0.0018598	0.784913	-0.0600152	0.952243	0.960171	-6.86877	cg08620695
-0.0624074	0.764647	-2.09706	0.0380771	0.0536538	-4.71636	cg01766699
0.131114	0.75272	5.86504	4.00192e-08	1.92636e-07	8.20728	cg17035132
0.0317469	0.724962	1.15677	0.249654	0.296675	-6.2068	cg19901403
0.15105	0.664303	6.54831	1.48667e-09	1.05039e-08	11.4031	cg15716847
0.113577	0.711571	5.89419	3.49011e-08	1.70583e-07	8.3398	cg10399789
-0.0675008	0.705994	-2.37427	0.0191617	0.0285619	-4.12302	cg07797693
-0.092969	0.111849	-4.87891	3.28938e-06	9.92769e-06	3.95688	cg02618553
0.109458	0.803597	4.08365	8.01085e-05	0.00018206	0.91532	cg06369407
-0.00535951	0.374163	-0.208389	0.835277	0.860292	-6.8489	cg22897522
0.149631	0.769861	7.84576	1.92881e-12	3.2392e-11	17.8852	cg27316026
0.0782079	0.630946	2.67305	0.00855721	0.0135666	-3.40902	cg10210397
0.109919	0.814172	5.05201	1.56864e-06	5.10026e-06	4.66754	cg02385411
-0.00482421	0.518215	-0.160031	0.873124	0.893418	-6.85779	cg04606397
0.0998065	0.516991	3.70631	0.000318927	0.000647887	-0.38512	cg01353073
-0.0496385	0.423735	-2.11627	0.0363728	0.0514527	-4.67738	cg14018648
0.0182513	0.427086	0.642801	0.521574	0.571587	-6.66481	cg00318013
0.143857	0.717974	5.66952	9.96876e-08	4.34421e-07	7.32453	cg03621841
0.1063	0.821177	4.5657	1.20657e-05	3.22925e-05	2.71373	cg20932053
-0.0619317	0.788406	-2.2568	0.0258208	0.0375674	-4.38271	cg20461455
0.0353203	0.598965	1.33659	0.183871	0.225154	-5.98603	cg13063845
-0.150273	0.156611	-8.06028	6.18795e-13	1.23614e-11	18.9964	cg01806295
-0.0807726	0.240586	-2.46716	0.0150227	0.0228162	-3.9092	cg17144149
0.105372	0.7347	4.34697	2.89701e-05	7.16926e-05	1.87957	cg07164639
-0.0979258	0.119525	-5.38215	3.66738e-07	1.38496e-06	6.06645	cg12143168
0.0999565	0.787968	3.89055	0.000164298	0.000351816	0.237656	cg06878499
0.0252931	0.560455	1.12958	0.260891	0.308581	-6.23747	cg17720233
0.0852586	0.876108	3.40932	0.000886159	0.00166378	-1.33789	cg18096398
-0.0697741	0.219649	-2.84167	0.00527021	0.00867018	-2.97293	cg11034837
-0.0835741	0.285217	-2.73247	0.0072314	0.0116071	-3.25806	cg09290866
0.0963202	0.641502	3.20802	0.001712	0.00306189	-1.94647	cg14029912
-0.0868629	0.646205	-2.94771	0.00384469	0.00647701	-2.68688	cg20250700
0.0331143	0.789595	1.23648	0.218682	0.263283	-6.11276	cg23060191
0.101487	0.788048	4.73941	5.90661e-06	1.68573e-05	3.39626	cg24645149
0.0884252	0.82429	2.86513	0.00491895	0.00813692	-2.91048	cg12941754
0.185086	0.75682	8.18538	3.1763e-13	7.07157e-12	19.6484	cg01981433
0.114098	0.830756	4.31393	3.30132e-05	8.08669e-05	1.75555	cg21939215
-0.117365	0.298821	-6.45354	2.37075e-09	1.58504e-08	10.9494	cg02116612
-0.140291	0.145542	-6.66693	8.25561e-10	6.25965e-09	11.9754	cg08785784
0.148128	0.817088	5.79526	5.56745e-08	2.58691e-07	7.88801	cg14895298
-0.0537702	0.713704	-2.03726	0.0438119	0.0610109	-4.83542	cg08076100
0.104757	0.761596	4.70688	6.76046e-06	1.90475e-05	3.26711	cg00108098
-0.0102786	0.291362	-0.400831	0.689254	0.729173	-6.79047	cg00156336
0.156856	0.700414	6.05852	1.61035e-08	8.6044e-08	9.08974	cg09143663
0.120023	0.765546	5.47821	2.37963e-07	9.39688e-07	6.48372	cg05956076
-0.02644	0.439461	-1.15554	0.250149	0.297181	-6.2082	cg09160776
0.0370267	0.681208	1.28744	0.200407	0.24336	-6.04945	cg13678009
0.0905695	0.792478	3.58278	0.000491374	0.000965424	-0.789199	cg01337931
0.0604746	0.562566	2.29959	0.0231909	0.0340367	-4.2895	cg00727912
-0.0218187	0.700845	-0.736202	0.463037	0.514564	-6.60082	cg05078075
0.0959431	0.71625	3.34641	0.00109199	0.00201818	-1.5314	cg20774312
0.0518358	0.635725	1.84261	0.0678413	0.0910561	-5.20059	cg08830300
-0.116085	0.208087	-5.0549	1.54919e-06	5.04333e-06	4.67953	cg09416154
-0.0896374	0.329958	-4.57449	1.16417e-05	3.12605e-05	2.74787	cg09888330
0.102743	0.40478	3.29647	0.00128639	0.00234936	-1.68289	cg19255136
0.052752	0.372289	2.08337	0.0393302	0.055268	-4.74391	cg15355388
0.0852941	0.591268	3.31856	0.00119673	0.0021976	-1.61613	cg10119342
-0.018645	0.304987	-0.838522	0.403393	0.455566	-6.52086	cg11446693
-0.095804	0.152706	-3.3336	0.00113904	0.00209876	-1.57043	cg12492345
0.00302982	0.741366	0.107308	0.914723	0.928741	-6.86482	cg26226306
-0.0522557	0.717936	-1.79695	0.0748457	0.0995734	-5.28125	cg08320413
0.0850096	0.770473	3.02194	0.00306782	0.00525706	-2.48121	cg24231885
0.122383	0.734319	4.82203	4.19012e-06	1.236e-05	3.72521	cg15444358
0.136327	0.855683	6.26904	5.82958e-09	3.50361e-08	10.0753	cg10517096
0.108341	0.763847	3.86956	0.000177393	0.000377412	0.165499	cg13491907
0.079185	0.787371	3.61481	0.000439362	0.000870734	-0.684908	cg24098867
-0.100427	0.398059	-3.64838	0.000391078	0.000782188	-0.575964	cg01043196
0.0930721	0.805756	3.75183	0.000271216	0.000558197	-0.233297	cg06873024
-0.0183877	0.772531	-0.624065	0.533763	0.583292	-6.67661	cg06975218
0.104917	0.728507	4.1834	5.47758e-05	0.000128501	1.27512	cg05208178
0.0181918	0.614092	0.739475	0.461054	0.512596	-6.59842	cg24408763
0.10557	0.777635	5.37422	3.79995e-07	1.42947e-06	6.03221	cg04508114
0.0889196	0.656403	3.42112	0.000851913	0.00160508	-1.3013	cg26795248
0.124905	0.815743	6.24845	6.44049e-09	3.82442e-08	9.97857	cg07908679
0.109864	0.65478	5.18366	8.84239e-07	3.05169e-06	5.21871	cg07202353
-0.0511269	0.736981	-1.93754	0.0550168	0.0751634	-5.0268	cg27000687
0.0974937	0.84644	4.12097	6.94539e-05	0.000159805	1.05012	cg02217815
0.027614	0.708796	0.999941	0.319341	0.370005	-6.37388	cg21311067
0.0869005	0.74387	3.49774	0.000657686	0.0012625	-1.06087	cg25104233
0.0107095	0.716917	0.371419	0.710977	0.748888	-6.80179	cg13425294
0.0840536	0.659805	3.62095	0.000430077	0.000853835	-0.664958	cg25875163
0.0348325	0.883264	1.17906	0.240696	0.287162	-6.18112	cg16648952
0.118996	0.675047	4.72962	6.16403e-06	1.75244e-05	3.35569	cg17184165
-0.0978395	0.347674	-3.8951	0.000161579	0.000346443	0.253359	cg08033130
-0.172369	0.359579	-7.40251	1.96085e-11	2.37574e-10	15.6205	cg04144365
0.159934	0.685268	6.95775	1.91602e-10	1.73932e-09	13.3976	cg04447128
0.0742318	0.760159	3.22131	0.00163975	0.00294142	-1.90689	cg01205058
-0.0756515	0.756825	-2.66531	0.00874542	0.0138417	-3.42849	cg09148486
-0.0102018	0.760123	-0.320807	0.748912	0.783355	-6.81925	cg16277922
-0.0302858	0.762325	-1.04377	0.29868	0.348279	-6.32958	cg13711885
0.00382755	0.640996	0.119939	0.904731	0.920329	-6.86339	cg19998012
-0.0163843	0.642789	-0.510377	0.61072	0.65654	-6.74077	cg02804091
-0.0570845	0.261608	-1.74146	0.084153	0.11071	-5.3767	cg00699392
0.0187894	0.745587	0.61601	0.539048	0.588433	-6.68157	cg07325692
-0.122173	0.538018	-3.92424	0.000145193	0.00031403	0.354061	cg13580834
0.0817979	0.80585	3.4504	0.000771616	0.0014647	-1.20952	cg01280881
0.0135353	0.744348	0.470239	0.639033	0.682538	-6.76036	cg06579338
0.107069	0.666745	4.07862	8.16454e-05	0.000185265	0.897353	cg26966582
0.154167	0.735326	5.86673	3.9864e-08	1.92001e-07	8.21139	cg14794298
-0.153782	0.162356	-7.05841	1.14911e-10	1.10707e-09	13.8959	cg20276630
-0.0449049	0.727717	-1.57848	0.117074	0.149534	-5.64049	cg00968893
0.0256227	0.724801	1.02117	0.309219	0.35941	-6.35266	cg22453656
-0.134932	0.350564	-6.21584	7.53935e-09	4.39458e-08	9.82564	cg23224191
0.0578578	0.712668	2.23494	0.0272627	0.0394897	-4.42971	cg01797899
-0.041229	0.710524	-1.72577	0.0869458	0.114062	-5.40316	cg02661431
0.137045	0.827301	6.3947	3.16265e-09	2.04288e-08	10.6693	cg14184954
0.0640416	0.716681	1.9629	0.05196	0.0713222	-4.97899	cg12664749
-0.170469	0.177324	-7.56321	8.50084e-12	1.15389e-10	16.4364	cg08657492
-0.040716	0.751259	-1.47022	0.144107	0.180554	-5.80199	cg15320596
0.0667692	0.760392	2.69667	0.00800537	0.0127537	-3.34933	cg03650608
0.0416249	0.727296	1.48772	0.139435	0.175232	-5.77662	cg15139163
-0.0435998	0.426117	-1.41137	0.160709	0.199377	-5.88512	cg03228516
-0.128776	0.194708	-5.4663	2.51128e-07	9.86569e-07	6.43175	cg08957564
-0.067671	0.235167	-2.23175	0.0274788	0.0397761	-4.43653	cg00412337
0.158399	0.741939	6.43742	2.57519e-09	1.70631e-08	10.8693	cg03525385
-0.124573	0.62421	-4.89182	3.12107e-06	9.46806e-06	4.0075	cg20686125
0.189743	0.639982	7.59143	7.39541e-12	1.02689e-10	16.5728	cg03460534
0.0573916	0.671744	1.93455	0.0553879	0.0756193	-5.03241	cg14161269
0.156643	0.609469	6.2985	5.07401e-09	3.09642e-08	10.2104	cg11829870
0.0438891	0.333177	1.56543	0.120103	0.153042	-5.66055	cg19406036
-0.00186686	0.707724	-0.0736339	0.941424	0.951303	-6.86786	cg01083040
-0.0755831	0.21282	-2.29345	0.0235534	0.0345279	-4.30299	cg26638505
0.0620722	0.718906	2.21951	0.0283221	0.0408941	-4.46263	cg00751021
0.10517	0.587761	3.98422	0.000116301	0.000255876	0.563228	cg21940640
0.067247	0.760282	2.54238	0.0122764	0.0189304	-3.73063	cg14312439
0.140047	0.770213	5.2717	6.01534e-07	2.15895e-06	5.58987	cg17454746
-0.00495739	0.580951	-0.168548	0.866434	0.887736	-6.85639	cg08841613
0.0213171	0.765062	0.854665	0.394431	0.446676	-6.50731	cg12253571
0.0198626	0.746067	0.718296	0.473964	0.525318	-6.61375	cg07880190
0.104212	0.756332	3.69651	0.000330175	0.000669046	-0.417576	cg23916878
0.0622844	0.762134	2.27124	0.0249055	0.0363354	-4.35144	cg05875819
-0.0286964	0.747419	-0.955112	0.341432	0.392849	-6.41725	cg24785316
-0.0437037	0.763171	-1.36984	0.173282	0.213395	-5.94183	cg21472050
0.0570417	0.797454	2.50204	0.0136845	0.0209318	-3.82688	cg25194720
0.135812	0.760206	5.71053	8.22119e-08	3.64919e-07	7.51059	cg09304968
0.109477	0.775506	4.38677	2.47724e-05	6.21654e-05	2.02853	cg13493005
0.146802	0.822147	5.37584	3.7839e-07	1.42387e-06	6.0366	cg02521750
0.128443	0.830987	5.41848	3.11569e-07	1.19671e-06	6.22368	cg16584696
0.0145105	0.746351	0.485708	0.628055	0.672588	-6.753	cg26862706
0.0455793	0.70139	1.58852	0.114787	0.146887	-5.62496	cg17943647
0.0611916	0.805164	2.21335	0.0287545	0.041466	-4.4757	cg03817673
0.0642707	0.638394	2.40512	0.017687	0.0265236	-4.05284	cg24961795
-5.22983e-05	0.727372	-0.00166335	0.998676	0.999023	-6.87056	cg13023619
0.100512	0.56694	4.05169	9.03413e-05	0.000203276	0.80165	cg26963632
-0.0886505	0.242944	-3.75751	0.000265585	0.000547578	-0.213749	cg04908588
-0.137138	0.246636	-8.64765	2.64425e-14	9.18625e-13	22.0802	cg14292870
-0.155563	0.499237	-5.97747	2.36619e-08	1.2098e-07	8.71669	cg21187667
-0.0156524	0.473903	-0.642813	0.521564	0.571586	-6.6648	cg01964856
0.138728	0.82732	5.40904	3.26045e-07	1.24681e-06	6.18018	cg17918280
0.103275	0.803429	3.92559	0.000144469	0.000312622	0.358767	cg00452133
-0.145924	0.211818	-7.51937	1.06841e-11	1.40468e-10	16.2132	cg01280080
-0.0021098	0.407333	-0.0689044	0.94518	0.954328	-6.86819	cg17791977
-0.0861966	0.210779	-3.68307	0.000345925	0.000698412	-0.46136	cg12071544
0.13498	0.516288	5.40857	3.266e-07	1.24883e-06	6.1785	cg18856614
-0.0728945	0.122426	-2.33061	0.0214351	0.0316612	-4.22096	cg16256390
0.126185	0.724234	4.60164	1.04405e-05	2.83041e-05	2.85206	cg25820703
0.0112258	0.525823	0.365368	0.715477	0.753044	-6.80401	cg05431947
0.0721355	0.714649	2.44145	0.01608	0.0242999	-3.96912	cg05763097
0.0110205	0.563283	0.430257	0.667777	0.709412	-6.77829	cg11233163
0.055057	0.78221	2.26847	0.0250767	0.0365604	-4.35741	cg06042828
0.139978	0.700267	5.70418	8.48459e-08	3.75136e-07	7.48028	cg23188950
0.0946505	0.876205	3.90242	0.000157218	0.000337777	0.279019	cg13900763
0.104966	0.724226	3.99459	0.000111895	0.000247098	0.599666	cg05943860
0.0905907	0.78379	3.6666	0.000366784	0.000737106	-0.51603	cg16603176
-0.0220787	0.522436	-0.681298	0.496989	0.547801	-6.63947	cg14055193
0.0904219	0.601217	4.06676	8.52839e-05	0.000192837	0.855944	cg19851291
0.0426889	0.726754	1.80615	0.0733826	0.0978001	-5.26513	cg19515984
0.0714698	0.802081	2.49969	0.0137741	0.0210582	-3.83257	cg19641839
-0.0381979	0.583029	-1.337	0.18374	0.225013	-5.9855	cg18809126
0.0900033	0.710173	3.56024	0.000531133	0.00103754	-0.861774	cg06857304
-0.0492568	0.471326	-2.4804	0.0144998	0.0220833	-3.87802	cg14321697
-0.0510649	0.344031	-2.13279	0.0349652	0.0496313	-4.64366	cg14561904
-0.133014	0.167184	-4.81762	4.26842e-06	1.25641e-05	3.70747	cg26913248
0.118652	0.756396	6.61369	1.07559e-09	7.90058e-09	11.718	cg12558347
-0.108203	0.14954	-4.04304	9.33518e-05	0.000209432	0.770727	cg01894875
-0.174141	0.240865	-8.65119	2.59414e-14	9.05659e-13	22.0989	cg07310677
0.0669039	0.767114	2.49739	0.0138592	0.0211759	-3.83802	cg04021706
0.0879685	0.796416	3.5765	0.00050204	0.000984837	-0.809286	cg24671886
0.121158	0.690838	4.035	9.6211e-05	0.000215287	0.742231	cg14648774
0.0995508	0.764515	4.02159	0.000101138	0.000225347	0.695015	cg20758789
-0.131182	0.352668	-5.12112	1.16523e-06	3.90685e-06	4.95356	cg02066331
0.00432904	0.682151	0.128974	0.897593	0.914306	-6.86226	cg18084046
-0.0443644	0.23335	-1.9859	0.0493077	0.0679675	-4.93508	cg19802649
-0.0736212	0.77685	-2.50955	0.0134143	0.02055	-3.80916	cg27310031
0.089016	0.775748	4.32768	3.12354e-05	7.68729e-05	1.80793	cg06739683
0.0286519	0.777151	0.943659	0.34723	0.398783	-6.42801	cg07469700
0.0813996	0.783675	3.48379	0.000689237	0.0013188	-1.10458	cg13636014
-0.117968	0.149226	-6.19063	8.51335e-09	4.895e-08	9.70772	cg04226276
0.125408	0.856821	5.24371	6.79195e-07	2.40771e-06	5.4727	cg08015388
-0.0879003	0.778625	-2.98886	0.00339407	0.00577324	-2.57339	cg09847839
-0.0484185	0.775836	-1.70876	0.090068	0.117779	-5.43161	cg01113680
0.106339	0.725877	4.12852	6.75701e-05	0.000155821	1.07634	cg00760203
-0.0342218	0.749144	-1.30378	0.194791	0.23715	-6.02862	cg13442173
-0.0860232	0.574208	-3.00194	0.00326148	0.0055645	-2.53706	cg02898019
-0.00871933	0.741194	-0.3328	0.739863	0.775182	-6.81534	cg09078497
-0.194627	0.412591	-9.26943	8.94111e-16	6.14563e-14	25.3958	cg19512604
0.0696985	0.461429	2.84235	0.00525973	0.00865559	-2.97113	cg04002608
0.0150774	0.557509	0.608597	0.543936	0.593128	-6.68609	cg05044291
0.0260265	0.606996	0.948181	0.344934	0.396444	-6.42378	cg08098868
-0.0842884	0.531197	-2.67513	0.00850738	0.0134951	-3.40379	cg24063962
-0.0708064	0.648281	-2.31019	0.0225774	0.0332145	-4.26618	cg05920182
-0.0368714	0.454415	-1.39316	0.166134	0.205455	-5.91019	cg17199483
0.0811161	0.744049	3.92098	0.000146794	0.000317217	0.343548	cg24504432
-0.0375449	0.789534	-1.36073	0.176135	0.216535	-5.95404	cg05402364
0.10525	0.82875	4.12122	6.94733e-05	0.000159842	1.05006	cg06903031
0.0927768	0.732608	3.07937	0.00256919	0.00446009	-2.31908	cg27647623
0.0614155	0.795472	2.70998	0.00770737	0.0123137	-3.31538	cg06112967
0.0497019	0.77772	1.56402	0.120432	0.153431	-5.66269	cg05708385
0.0765971	0.165037	2.37329	0.0192106	0.0286282	-4.12525	cg15727287
0.0801381	0.80847	2.77013	0.00649076	0.0105029	-3.16087	cg12663253
-0.010243	0.726589	-0.341328	0.73345	0.769381	-6.81247	cg06424110
0.0781655	0.787665	3.58875	0.000480969	0.000946798	-0.769381	cg13575139
0.0390358	0.752602	1.36457	0.174928	0.215227	-5.9489	cg01942558
0.120392	0.726331	4.1065	7.34694e-05	0.00016817	0.997141	cg13843840
0.0696446	0.812118	2.6518	0.00908238	0.0143323	-3.4623	cg14926196
-0.159654	0.255414	-6.09726	1.33861e-08	7.30584e-08	9.26898	cg18043888
-0.0636189	0.246995	-2.20393	0.0294277	0.0423499	-4.49564	cg00195796
-0.0862275	0.782795	-2.91113	0.00429069	0.00716769	-2.7866	cg14845268
-0.10716	0.7171	-4.09371	7.71186e-05	0.000175801	0.95129	cg15440402
-0.0744683	0.266756	-3.11258	0.00231531	0.00405112	-2.22387	cg01876978
-0.0505722	0.783451	-1.73742	0.0848658	0.111576	-5.38353	cg05059922
0.00827213	0.58235	0.293504	0.769642	0.802187	-6.82761	cg04167075
0.147366	0.751003	5.94833	2.71264e-08	1.36636e-07	8.58419	cg07599713
0.0588566	0.719373	2.24622	0.0265099	0.0384826	-4.40551	cg02544836
0.00305751	0.702148	0.106696	0.915208	0.929204	-6.86488	cg07782112
0.05844	0.730723	1.91098	0.0583809	0.0793443	-5.07626	cg07328565
0.0229523	0.370762	0.825586	0.410669	0.462751	-6.53154	cg00571292
0.005027	0.599941	0.169588	0.865618	0.887006	-6.85622	cg21821108
0.102743	0.838737	4.72533	6.26249e-06	1.77788e-05	3.34029	cg25287591
-0.0534096	0.45322	-2.50893	0.0134337	0.0205768	-3.81052	cg07760796
-0.0358416	0.753319	-1.27628	0.204307	0.247599	-6.06352	cg00189389
-0.0627227	0.494952	-2.46657	0.0150462	0.0228491	-3.91058	cg04317651
-0.0660044	0.564628	-2.03155	0.0443968	0.0617595	-4.84663	cg07670516
0.0380811	0.641322	1.45058	0.149492	0.186698	-5.83009	cg06635952
-0.0320128	0.257228	-1.08147	0.281645	0.330584	-6.28999	cg17167253
0.148792	0.636355	5.01559	1.83979e-06	5.89285e-06	4.51466	cg08938062
0.0562285	0.781254	2.28865	0.023839	0.0349067	-4.31348	cg14903810
-0.0246677	0.754359	-0.93079	0.353822	0.405531	-6.43996	cg22765299
0.0506612	0.685264	2.08892	0.0388147	0.0546047	-4.73273	cg09180877
-0.0668736	0.757661	-2.30766	0.0227222	0.0334072	-4.27175	cg17892601
0.0639731	0.633227	2.4013	0.0178639	0.0267669	-4.06156	cg04781494
-0.0305946	0.803863	-1.0047	0.317052	0.367627	-6.36915	cg20926120
0.0400172	0.403489	1.32618	0.187287	0.228928	-5.99966	cg03977174
-0.0906026	0.129856	-3.67604	0.000354794	0.000714805	-0.484939	cg07480647
0.0152228	0.830497	0.505301	0.61427	0.659827	-6.74333	cg13259707
-0.0535698	0.761298	-1.83111	0.0695531	0.0931533	-5.2211	cg02573743
0.0144682	0.51654	0.469334	0.639678	0.683151	-6.76079	cg22698629
-0.180848	0.19481	-7.30763	3.22167e-11	3.66191e-10	15.1364	cg08855938
0.155857	0.780353	7.67787	4.66588e-12	6.87842e-11	17.0222	cg07757358
0.0977656	0.714954	4.03942	9.45645e-05	0.000211938	0.758417	cg11210813
0.000486451	0.62298	0.0173741	0.986167	0.988629	-6.87041	cg08145262
0.132917	0.710198	6.08791	1.39341e-08	7.56451e-08	9.22971	cg08140412
0.0972559	0.807513	4.58765	1.10343e-05	2.97544e-05	2.79901	cg18444589
0.085706	0.773632	3.65343	0.000383916	0.000768856	-0.558842	cg06245989
0.0929562	0.628001	3.30759	0.00124048	0.00227179	-1.64932	cg01653727
0.138092	0.765616	5.53001	1.88681e-07	7.64777e-07	6.70802	cg24376689
0.183181	0.66515	7.39292	2.07372e-11	2.48947e-10	15.5662	cg00090309
0.00646237	0.801203	0.216486	0.828975	0.854822	-6.84719	cg09543819
-0.150166	0.191867	-8.32769	1.48275e-13	3.76607e-12	20.3934	cg00363312
0.0345564	0.426305	1.28987	0.199563	0.242415	-6.04637	cg01450228
-0.106114	0.214237	-4.68864	7.29029e-06	2.04064e-05	3.19496	cg07634191
-0.0637034	0.763661	-2.26532	0.0252774	0.0368286	-4.36428	cg04418585
0.108529	0.650769	4.48465	1.67515e-05	4.35182e-05	2.40093	cg07166546
-0.0700182	0.307083	-3.17264	0.00191553	0.00340088	-2.04991	cg26424147
-0.0672762	0.784328	-2.41548	0.0172148	0.0258705	-4.02908	cg16785953
-0.0950305	0.17611	-4.79417	4.69976e-06	1.37004e-05	3.61502	cg10392172
0.0272864	0.736781	1.07329	0.285283	0.33434	-6.2987	cg08908002
0.0702851	0.838575	2.40244	0.0178109	0.0266913	-4.05896	cg09070855
0.0916515	0.787103	3.72205	0.000301534	0.000615479	-0.332641	cg05380759
-0.000132007	0.403851	-0.00496966	0.996043	0.996919	-6.87055	cg10672726
0.132256	0.780148	5.83492	4.60828e-08	2.18442e-07	8.07069	cg23804666
0.156835	0.762798	6.27913	5.57559e-09	3.36996e-08	10.1189	cg03287432
0.0576267	0.760007	2.04164	0.0433687	0.0604498	-4.82682	cg04645160
0.0578537	0.798775	2.34394	0.0207161	0.030675	-4.19121	cg05840338
0.0471871	0.71767	1.52519	0.12983	0.16432	-5.72137	cg15104622
-0.0788488	0.669066	-2.95864	0.00371991	0.00628287	-2.65687	cg24599037
0.0795314	0.761022	3.08885	0.00249449	0.00434044	-2.29207	cg11796219
0.117352	0.854332	4.15417	6.12722e-05	0.000142427	1.16897	cg04156606
-0.0545522	0.706531	-2.15135	0.0334424	0.0476436	-4.6055	cg23278018
0.0228036	0.803978	0.807758	0.42082	0.472911	-6.54598	cg07704235
0.0946363	0.735807	3.73483	0.000288218	0.000590424	-0.29026	cg01140244
-0.0669059	0.238907	-2.57969	0.011089	0.0172437	-3.64028	cg00595223
-0.163977	0.208986	-6.7562	5.30136e-10	4.23767e-09	12.4066	cg01026796
-0.0350941	0.533368	-1.5799	0.116743	0.149157	-5.63829	cg08895633
0.116605	0.517614	5.09366	1.30969e-06	4.3364e-06	4.84092	cg26841068
0.0739899	0.644878	2.66664	0.00871262	0.013794	-3.42513	cg11617938
-0.143111	0.208355	-7.74281	3.31773e-12	5.13363e-11	17.3553	cg02804819
0.0531286	0.671124	1.64613	0.102341	0.132338	-5.534	cg13657776
-0.0888927	0.240821	-4.32761	3.1244e-05	7.6892e-05	1.80767	cg18149394
-0.0132547	0.744652	-0.498407	0.619105	0.664251	-6.74678	cg16212534
-0.0629791	0.447493	-1.88053	0.0624483	0.0844002	-5.13217	cg08076437
0.117203	0.733626	4.70133	6.92855e-06	1.9473e-05	3.24382	cg14836960
0.0452479	0.724873	1.54687	0.124515	0.158164	-5.68879	cg23757461
0.10221	0.654046	3.96244	0.00012609	0.000275848	0.487006	cg04216117
-0.111635	0.209696	-5.22096	7.50518e-07	2.63376e-06	5.37651	cg07650504
0.0786597	0.846451	2.87101	0.00483428	0.00800691	-2.89476	cg16018995
-0.0831144	0.730947	-2.89555	0.00449471	0.00748482	-2.82875	cg03095982
0.00901887	0.550332	0.390213	0.697066	0.736277	-6.79466	cg05058354
0.167494	0.64447	6.91648	2.36715e-10	2.08826e-09	13.1918	cg14562054
0.0218973	0.672076	0.749266	0.455156	0.506663	-6.59118	cg25301173
0.134126	0.750241	5.28086	5.7761e-07	2.08182e-06	5.62897	cg07270872
-0.117499	0.320082	-5.15157	1.01766e-06	3.46062e-06	5.08351	cg03997145
-0.0196955	0.68681	-0.619929	0.536474	0.585945	-6.67917	cg05929864
0.0900089	0.817832	4.04882	9.1242e-05	0.000205121	0.792132	cg24591861
0.0309945	0.55706	0.949633	0.344198	0.395699	-6.42241	cg19016816
-0.0106729	0.781601	-0.39967	0.690107	0.729912	-6.79094	cg16816602
0.0836624	0.709192	3.05751	0.00274939	0.00474864	-2.3811	cg00959259
0.107481	0.69007	4.5457	1.30857e-05	3.47485e-05	2.63631	cg20122518
0.0779331	0.764574	3.25671	0.00146311	0.00264615	-1.80182	cg20728514
0.0979333	0.706252	4.11853	7.01076e-05	0.000161193	1.04127	cg04249754
0.0184092	0.754609	0.640036	0.523363	0.573323	-6.66657	cg27516652
0.12917	0.631035	5.65695	1.05251e-07	4.55461e-07	7.2717	cg09090791
-0.0981969	0.240051	-3.32839	0.00115873	0.00213274	-1.58629	cg01808492
0.027811	0.757275	0.988884	0.3247	0.375595	-6.38476	cg08626060
-0.121223	0.320577	-6.34362	4.05792e-09	2.54525e-08	10.4272	cg25321332
0.0539735	0.782672	2.01275	0.0463686	0.0642537	-4.88331	cg04392615
-0.183964	0.390038	-6.87351	2.95246e-10	2.53868e-09	12.9769	cg21153358
0.111791	0.854526	4.66065	8.18554e-06	2.26895e-05	3.0843	cg17518965
0.00642742	0.35414	0.240295	0.81051	0.838519	-6.84177	cg23191950
-0.0265351	0.505208	-0.903575	0.368022	0.419885	-6.46469	cg19514469
-0.0158336	0.326344	-0.687391	0.493154	0.544088	-6.63533	cg12013321
-0.128591	0.183552	-5.52593	1.91656e-07	7.75348e-07	6.69263	cg08248579
-0.125572	0.303738	-5.13729	1.0847e-06	3.66234e-06	5.02231	cg17475200
0.0919563	0.545288	3.22303	0.00163156	0.00292822	-1.90215	cg08753951
0.1002	0.820543	3.80725	0.000222354	0.000464695	-0.0468362	cg15460793
0.115563	0.62591	3.83863	0.000198505	0.000418491	0.0597651	cg22883889
-0.0972092	0.145018	-4.86621	3.47095e-06	1.0429e-05	3.90538	cg27579805
0.0689037	0.497293	3.03823	0.00291671	0.00501554	-2.4352	cg02491234
0.079634	0.741535	2.82453	0.00554233	0.00908223	-3.01839	cg11891925
-0.0710839	0.74854	-2.46743	0.0150119	0.0228011	-3.90856	cg07755760
0.119489	0.821012	6.03586	1.78583e-08	9.4306e-08	8.9891	cg20197123
0.130936	0.815911	7.13341	7.83643e-11	7.9375e-10	14.2691	cg10600730
-0.108901	0.705392	-4.47868	1.71609e-05	4.44733e-05	2.37795	cg10647704
0.0217384	0.498007	0.775204	0.439737	0.491474	-6.57155	cg13928427
0.120957	0.75683	5.50917	2.06819e-07	8.30188e-07	6.61912	cg19244300
-0.125186	0.243519	-4.65502	8.3895e-06	2.32049e-05	3.06097	cg08441138
0.100743	0.752067	3.93738	0.00013833	0.000300399	0.399681	cg19411734
0.0954349	0.756149	3.66924	0.000363477	0.000730992	-0.507511	cg25372239
-0.123837	0.172371	-6.67413	7.96479e-10	6.0721e-09	12.0103	cg17686936
0.0462804	0.699908	1.60423	0.11128	0.14278	-5.60047	cg20033981
0.074771	0.73645	2.73395	0.00720098	0.0115628	-3.25427	cg26013235
0.14796	0.747089	5.25026	6.61358e-07	2.3507e-06	5.49857	cg22331740
0.0589043	0.682655	2.3807	0.0188447	0.0281257	-4.10843	cg00625845
0.00616231	0.130367	0.185749	0.852953	0.87605	-6.85335	cg22966060
0.0895284	0.8076	3.19203	0.00180174	0.00321137	-1.99347	cg07947745
-0.0378661	0.190152	-1.36588	0.174517	0.214793	-5.94714	cg17954482
0.101572	0.427774	3.4583	0.000751814	0.00142941	-1.18522	cg11512009
0.080791	0.749043	3.0122	0.00316071	0.00540476	-2.50844	cg01403030
-0.0719483	0.718522	-2.71366	0.00762938	0.012197	-3.30616	cg14455781
-0.097698	0.153752	-5.05321	1.56055e-06	5.07713e-06	4.67251	cg26478297
-0.093163	0.73535	-3.70767	0.000317389	0.000645068	-0.380597	cg04628206
0.0819941	0.770927	3.12621	0.00221924	0.00389602	-2.18492	cg02843158
0.099549	0.755988	3.71607	0.000308086	0.000627702	-0.352726	cg09554406
0.0674378	0.71144	2.36583	0.0195839	0.0291329	-4.14209	cg27089675
0.0934608	0.636513	3.76621	0.000257626	0.000532364	-0.185083	cg17835109
-0.0764915	0.283692	-3.22676	0.00161133	0.00289448	-1.89079	cg13050716
-0.016524	0.731039	-0.548644	0.584264	0.631507	-6.7206	cg16994487
-0.139771	0.598798	-5.96657	2.4808e-08	1.26176e-07	8.6705	cg24959663
-0.0785342	0.105848	-4.15501	6.09993e-05	0.000141862	1.173	cg19048426
-0.151053	0.159417	-5.78718	5.78078e-08	2.67338e-07	7.85162	cg20636352
0.109726	0.820356	4.32865	3.11609e-05	7.67066e-05	1.81042	cg21782529
0.0334028	0.74656	1.13327	0.259349	0.306938	-6.23335	cg07529428
0.169476	0.773455	6.26104	6.09006e-09	3.64141e-08	10.0333	cg03727673
-0.0071116	0.730054	-0.238152	0.812168	0.839936	-6.84228	cg16241473
0.0830925	0.641487	2.62878	0.00968425	0.0152061	-3.5196	cg13925011
-0.05154	0.804197	-1.75546	0.0817194	0.107826	-5.35288	cg02502679
0.0765698	0.746675	2.98429	0.00344169	0.00584741	-2.58608	cg04103837
0.101451	0.825482	4.97172	2.21573e-06	6.96209e-06	4.33588	cg11143486
0.114943	0.840829	5.15148	1.01805e-06	3.46181e-06	5.08314	cg04288049
-0.109838	0.163196	-5.23198	7.14954e-07	2.52123e-06	5.42324	cg06059810
0.124919	0.544712	4.71405	6.5754e-06	1.85709e-05	3.2939	cg00386725
-0.144838	0.183819	-7.05202	1.18706e-10	1.13921e-09	13.8642	cg00090619
-0.0484616	0.764287	-1.80589	0.0734303	0.0978567	-5.26562	cg05185946
-0.00859884	0.722167	-0.285478	0.775767	0.807562	-6.82992	cg11819905
-0.019256	0.284649	-0.713998	0.476608	0.527853	-6.61681	cg21037180
-0.0550678	0.625603	-2.10066	0.0377533	0.0532362	-4.70909	cg17026799
0.0967746	0.634054	3.23381	0.00157601	0.00283478	-1.87024	cg09025393
-0.0521083	0.767662	-1.85807	0.0655977	0.0883077	-5.17286	cg08686259
0.0331641	0.669792	1.22675	0.222306	0.26723	-6.12457	cg04329347
0.141768	0.788388	4.65769	8.29807e-06	2.29687e-05	3.07144	cg02922734
-0.134131	0.507158	-4.77942	5.00923e-06	1.45261e-05	3.55422	cg06271237
0.089659	0.78888	4.67182	7.81433e-06	2.17371e-05	3.1286	cg25790453
0.0610854	0.666502	2.38691	0.0185451	0.0277086	-4.09438	cg07091500
-0.155448	0.17545	-8.19961	2.94383e-13	6.64045e-12	19.7227	cg19542987
-0.121853	0.342735	-4.97015	2.23388e-06	7.01244e-06	4.32822	cg11248254
-0.043009	0.726347	-1.43743	0.153186	0.190855	-5.84872	cg05900530
-0.0532819	0.397201	-1.78566	0.0766669	0.101776	-5.3009	cg02324227
0.0656485	0.645385	2.79362	0.00606242	0.00986521	-3.09945	cg02949838
0.132949	0.842309	5.4858	2.3022e-07	9.12925e-07	6.51577	cg21711862
-0.0170853	0.65589	-0.662213	0.509098	0.559593	-6.65222	cg11691510
0.0438368	0.765059	1.63737	0.104159	0.134465	-5.54803	cg12830951
0.111698	0.754132	5.06111	1.50812e-06	4.92141e-06	4.70534	cg21681320
0.119323	0.543076	3.96517	0.000124822	0.000273298	0.496536	cg10093648
0.0957815	0.80701	5.58562	1.45996e-07	6.09526e-07	6.95546	cg10316899
0.043117	0.673279	1.747	0.083181	0.109562	-5.36729	cg07112087
0.0147338	0.742337	0.567124	0.571684	0.619616	-6.71034	cg20455570
-0.0144238	0.700099	-0.506397	0.613502	0.659138	-6.74278	cg04774139
-0.0476344	0.732326	-1.60376	0.111383	0.142902	-5.6012	cg20925726
-0.158139	0.200531	-8.46263	7.17933e-14	2.07541e-12	21.1029	cg06002197
0.0131014	0.745772	0.476537	0.634554	0.67847	-6.75739	cg23461126
0.0431011	0.708124	1.82247	0.070856	0.0947371	-5.2364	cg01422017
0.0793096	0.826553	3.19405	0.00178999	0.00319232	-1.98748	cg15672329
-0.0117661	0.221434	-0.421233	0.674334	0.715435	-6.78212	cg19389884
0.00157576	0.254642	0.0595597	0.952605	0.960468	-6.86879	cg15368822
-0.0682052	0.760721	-2.67849	0.00842741	0.0133788	-3.39534	cg25349066
0.163586	0.683156	6.42419	2.75257e-09	1.80742e-08	10.8047	cg25786273
-0.117553	0.190564	-6.09117	1.37185e-08	7.45974e-08	9.24483	cg16955336
0.0641435	0.702664	2.39864	0.0179883	0.0269322	-4.06765	cg16361757
-0.0725771	0.714406	-2.3754	0.0191059	0.0284851	-4.12047	cg01167029
0.0798003	0.760524	2.65497	0.00900245	0.0142168	-3.45439	cg08806779
0.0896767	0.831833	4.03583	9.58052e-05	0.000214476	0.746033	cg25132782
0.0368437	0.507194	1.224	0.223339	0.268349	-6.12789	cg01049674
0.125795	0.679756	5.3302	4.62553e-07	1.70531e-06	5.8427	cg23796525
0.0518162	0.161606	1.71212	0.089445	0.117049	-5.42601	cg16132351
0.0757505	0.633882	3.23068	0.00159113	0.0028601	-1.87916	cg27503360
0.0054129	0.376156	0.232861	0.816263	0.843552	-6.84352	cg06804846
-0.00258781	0.777606	-0.0882311	0.929839	0.941477	-6.86668	cg18753337
0.129734	0.805657	5.96371	2.51455e-08	1.27676e-07	8.65741	cg24805985
-0.121363	0.189894	-5.78529	5.80954e-08	2.68493e-07	7.84647	cg14243817
0.0745233	0.695815	3.29378	0.00129696	0.00236715	-1.69059	cg01400884
-0.0119032	0.348084	-0.512894	0.608961	0.654862	-6.73949	cg20580177
0.00917558	0.73813	0.345965	0.729972	0.766178	-6.81089	cg09235983
-0.0817066	0.114939	-2.5285	0.0127465	0.0195964	-3.76394	cg08893692
0.0723883	0.771883	2.9934	0.00334662	0.0056982	-2.56063	cg07240689
0.0305588	0.740908	1.16158	0.247698	0.294619	-6.20129	cg07092145
-0.0649493	0.704936	-2.19624	0.0299877	0.0430921	-4.51187	cg24908802
0.107369	0.724049	4.16108	5.96727e-05	0.000139015	1.19402	cg02632261
0.039447	0.706186	1.43783	0.153072	0.190731	-5.84815	cg14172846
0.116096	0.802406	4.03659	9.56375e-05	0.000214153	0.747877	cg22075362
0.111625	0.776702	4.05406	8.95633e-05	0.000201672	0.809869	cg13549174
0.212138	0.327607	7.69322	4.34612e-12	6.47342e-11	17.092	cg16325482
-0.122721	0.421813	-5.58908	1.43705e-07	6.01096e-07	6.97074	cg13435326
0.108032	0.803925	4.12992	6.72113e-05	0.00015508	1.08138	cg15250373
0.115885	0.603363	4.35332	2.82789e-05	7.01432e-05	1.90266	cg12188650
0.0135622	0.741934	0.447885	0.655039	0.697673	-6.77058	cg24838345
-0.150552	0.204548	-6.36764	3.6095e-09	2.29711e-08	10.5409	cg09024435
-0.127671	0.253125	-5.76283	6.44964e-08	2.94562e-07	7.74533	cg05343808
0.107334	0.808457	4.84005	3.87592e-06	1.15206e-05	3.79962	cg08707476
0.0702136	0.687707	2.14128	0.0342637	0.0487137	-4.62628	cg08849628
-0.0758537	0.254701	-4.08834	7.86085e-05	0.000178914	0.932999	cg19389852
0.0971476	0.805716	4.31543	3.27725e-05	8.03387e-05	1.76229	cg23527409
0.0838059	0.789454	3.29785	0.00128059	0.00234016	-1.67872	cg08257257
0.140488	0.841758	5.6784	9.55968e-08	4.18174e-07	7.36495	cg14670938
0.0910073	0.663511	4.77046	5.18965e-06	1.50041e-05	3.5201	cg19054096
-0.104549	0.162246	-5.07578	1.4153e-06	4.64773e-06	4.76638	cg07442409
0.0994285	0.752155	4.46754	1.79315e-05	4.63091e-05	2.33599	cg05330056
0.024461	0.578289	1.10847	0.269859	0.318174	-6.26079	cg19927741
-0.0874174	0.341084	-2.87369	0.00479599	0.00794823	-2.88755	cg12366685
0.144945	0.74439	7.44919	1.53911e-11	1.92649e-10	15.8569	cg09729387
0.181756	0.42088	6.61622	1.06853e-09	7.85455e-09	11.7248	cg17643796
0.0817252	0.660286	2.80861	0.00580586	0.00947821	-3.06034	cg25695568
0.0150049	0.146778	0.497674	0.61962	0.664746	-6.74714	cg20611126
-0.0866663	0.705062	-3.63155	0.000414505	0.00082525	-0.630484	cg21200432
-0.059977	0.682546	-2.46794	0.0149901	0.0227726	-3.90733	cg12656374
0.141354	0.674355	5.28849	5.58412e-07	2.01894e-06	5.66153	cg03255783
0.0578307	0.743886	2.04703	0.0428274	0.0597576	-4.81619	cg08797864
0.159021	0.79387	7.76893	2.89181e-12	4.56868e-11	17.4895	cg17810878
-0.103679	0.180595	-4.82304	4.16368e-06	1.22893e-05	3.73101	cg02897667
0.0255606	0.746787	0.879116	0.381086	0.433102	-6.48629	cg03694077
-0.014631	0.703281	-0.476994	0.63423	0.678175	-6.75718	cg16529799
0.0712233	0.735885	2.15673	0.0330108	0.0470849	-4.59437	cg04674755
-0.13273	0.177691	-7.60703	6.76168e-12	9.48989e-11	16.6599	cg25799986
-0.115416	0.196818	-6.47239	2.16113e-09	1.46045e-08	11.0394	cg16379704
0.113655	0.788968	5.98366	2.28804e-08	1.1745e-07	8.74889	cg24202772
0.101925	0.486226	3.81773	0.000214101	0.000448629	-0.0113095	cg26928195
0.0977749	0.780123	3.68652	0.000342022	0.000691081	-0.450578	cg02441982
-0.0690759	0.379766	-3.06334	0.00269903	0.00466776	-2.36431	cg07306737
-0.0295735	0.682085	-1.10176	0.272759	0.321207	-6.26811	cg06861519
0.0750755	0.770773	3.47611	0.000707426	0.00135109	-1.1288	cg10574783
0.104344	0.738186	3.90036	0.000158503	0.000340339	0.271463	cg19746754
0.146331	0.665028	5.80995	5.19883e-08	2.43238e-07	7.95431	cg01756461
0.0642958	0.799223	2.51839	0.013099	0.0200983	-3.78811	cg17095936
0.131187	0.819926	6.18867	8.5941e-09	4.936e-08	9.69856	cg17297696
0.0376044	0.677517	1.60764	0.110523	0.141903	-5.59511	cg03440414
0.0304351	0.751076	0.972136	0.332929	0.384128	-6.40101	cg05955831
-0.0316474	0.680891	-1.15464	0.250521	0.29757	-6.20922	cg23202729
0.0805097	0.712598	3.96002	0.00012709	0.000277858	0.479373	cg09924669
-0.0509952	0.187879	-2.35891	0.0199327	0.0296042	-4.15759	cg02641288
-0.0680495	0.775165	-2.35061	0.0203658	0.0301987	-4.1763	cg01238140
0.0890698	0.793804	3.62089	0.000430387	0.000854383	-0.665527	cg14469847
-0.0858529	0.157682	-2.90586	0.00435872	0.00727424	-2.80088	cg21463981
0.0829051	0.731155	3.4655	0.000733362	0.00139693	-1.16225	cg26090045
-0.0579459	0.761209	-1.95097	0.0533796	0.0731129	-5.00155	cg01750019
-0.110914	0.619789	-4.00951	0.00010584	0.000234903	0.652171	cg14853282
-0.00508774	0.710943	-0.17491	0.861443	0.883362	-6.8553	cg16995086
0.0929546	0.709986	4.05961	8.76133e-05	0.00019769	0.830477	cg04843690
0.103432	0.665873	3.74839	0.000274626	0.000564634	-0.244973	cg12548638
0.0760241	0.783363	3.21945	0.0016496	0.00295801	-1.91241	cg20403541
-0.0869934	0.223753	-2.83148	0.00543071	0.00891434	-3.00001	cg20747266
0.0260041	0.795863	0.961755	0.338097	0.389455	-6.41094	cg09822423
0.106521	0.676034	3.95268	0.000130729	0.00028514	0.452947	cg22788465
0.0826962	0.757543	3.65113	0.000387029	0.000774667	-0.566392	cg23408116
-0.13326	0.183751	-7.86798	1.71519e-12	2.92603e-11	17.9999	cg09459982
0.110055	0.784516	4.57287	1.17246e-05	3.14628e-05	2.74116	cg14966782
0.0570627	0.688043	2.27403	0.0247318	0.0361016	-4.34537	cg11035271
-0.00904328	0.752562	-0.320591	0.749075	0.783509	-6.81932	cg10862354
0.145312	0.710004	5.38732	3.59417e-07	1.36047e-06	6.0862	cg14127188
-0.0251646	0.679704	-0.870352	0.385837	0.437911	-6.49389	cg11593253
0.108969	0.742248	4.29163	3.60226e-05	8.75681e-05	1.67269	cg08181251
0.106652	0.73207	4.02657	9.92973e-05	0.000221588	0.712412	cg23256882
-0.0991079	0.452332	-3.41863	0.000859037	0.0016174	-1.30903	cg06906869
-0.0388043	0.754452	-1.33366	0.18483	0.226203	-5.98988	cg27582081
0.0185608	0.728919	0.723804	0.470588	0.521966	-6.6098	cg05301794
0.133707	0.690034	5.06316	1.49853e-06	4.89286e-06	4.71175	cg09046370
0.0380192	0.72875	1.55304	0.123031	0.156447	-5.67943	cg12961733
0.0831512	0.375361	3.06543	0.00268281	0.00464238	-2.35868	cg22163463
-0.0300842	0.390779	-1.39977	0.164144	0.203249	-5.90113	cg04515913
-0.129295	0.250881	-4.39122	2.43446e-05	6.11847e-05	2.04513	cg26225417
0.120285	0.775898	5.02149	1.79024e-06	5.74974e-06	4.54066	cg23712401
0.127634	0.719329	5.42114	3.07837e-07	1.18386e-06	6.2353	cg26333450
0.125913	0.80783	5.44012	2.8262e-07	1.09618e-06	6.31775	cg15392101
-0.0148645	0.10425	-0.462801	0.644341	0.687615	-6.76382	cg24725574
0.0726828	0.759724	2.62246	0.00985566	0.0154557	-3.53526	cg13056653
-0.0974096	0.447693	-3.97929	0.000118398	0.000260214	0.546289	cg21194039
-0.195009	0.574804	-7.01689	1.42958e-10	1.34387e-09	13.6835	cg05026403
-0.0823954	0.159358	-4.493	1.61888e-05	4.21711e-05	2.43341	cg16605942
-0.0143589	0.8282	-0.500141	0.617887	0.663145	-6.74592	cg09199442
-0.0978373	0.141631	-5.08868	1.3383e-06	4.41943e-06	4.82015	cg14259594
-0.0661198	0.509569	-2.42633	0.0167325	0.0252061	-4.00411	cg06106484
0.123539	0.798796	4.60813	1.01675e-05	2.76342e-05	2.87736	cg06214997
-0.0135164	0.344764	-0.513335	0.608656	0.654569	-6.73926	cg03168922
0.10104	0.88834	4.49705	1.59272e-05	4.15411e-05	2.44893	cg21135483
-0.136005	0.33003	-4.30808	3.37789e-05	8.25814e-05	1.73377	cg03059649
-0.0503675	0.500367	-1.73897	0.084591	0.111239	-5.3809	cg17714799
-0.116181	0.21184	-3.77552	0.000249229	0.000516184	-0.15395	cg06675538
0.101412	0.709286	4.05965	8.76863e-05	0.000197827	0.829859	cg20498872
-0.0978749	0.233255	-3.48844	0.000678907	0.00130046	-1.09039	cg12740337
-0.0751471	0.760728	-2.68341	0.00831126	0.0132083	-3.38291	cg17126573
-0.106981	0.147707	-4.89614	3.0578e-06	9.29551e-06	4.02687	cg20011326
0.121006	0.741377	5.4296	2.96343e-07	1.14439e-06	6.27201	cg20297638
0.0715708	0.754255	2.89594	0.00448915	0.00747668	-2.82765	cg07436701
0.15273	0.69377	5.25468	6.48583e-07	2.31001e-06	5.51735	cg01275038
-0.0401193	0.781068	-1.38298	0.169225	0.208899	-5.92406	cg07913137
0.106757	0.726579	5.16838	9.45488e-07	3.23996e-06	5.15427	cg23884924
0.0791365	0.689063	3.27949	0.001359	0.00247156	-1.73369	cg04932082
0.109875	0.575804	4.26863	3.9401e-05	9.49846e-05	1.58758	cg20287514
0.0246155	0.74381	0.992604	0.322889	0.373745	-6.38111	cg04859219
0.00710172	0.540569	0.264616	0.791757	0.821749	-6.83564	cg15742840
-0.0273666	0.636503	-0.958403	0.339777	0.391188	-6.41413	cg04937851
0.0113475	0.392216	0.409109	0.683185	0.723518	-6.78713	cg02026449
-0.150823	0.167492	-8.63063	2.89924e-14	9.86138e-13	21.9901	cg15169077
0.127526	0.721541	4.80263	4.54549e-06	1.32925e-05	3.64724	cg17961273
-0.0204487	0.679457	-0.719437	0.473264	0.5246	-6.61293	cg19720302
0.0571209	0.653444	1.83359	0.0691801	0.0926902	-5.21668	cg04193143
-0.0656674	0.3896	-3.08351	0.00253513	0.00440465	-2.30698	cg17200441
0.0946895	0.791256	4.9102	2.88052e-06	8.81032e-06	4.08415	cg17803713
-0.161	0.193404	-8.18405	3.19893e-13	7.1117e-12	19.6415	cg08620329
0.0801936	0.741493	3.47195	0.000717456	0.00136886	-1.14189	cg20740903
0.177496	0.465496	7.53282	9.961e-12	1.32152e-10	16.2816	cg14111332
0.0323892	0.834427	1.1162	0.266556	0.31469	-6.2523	cg09155539
0.17469	0.373887	7.06069	1.14187e-10	1.10086e-09	13.9024	cg00003345
0.00934758	0.61368	0.35692	0.721776	0.75874	-6.80705	cg18626323
-0.186349	0.598026	-7.21071	5.31486e-11	5.65792e-10	14.6481	cg07925867
0.0864914	0.70332	3.7726	0.00025162	0.000520799	-0.163079	cg26365680
0.0157705	0.580432	0.685704	0.494213	0.54508	-6.63648	cg27586207
0.0580822	0.575481	2.15499	0.0331503	0.0472662	-4.59799	cg23192604
-0.0210014	0.834918	-0.716335	0.47517	0.526489	-6.61515	cg18304964
-0.0194018	0.766151	-0.685413	0.494399	0.545261	-6.63668	cg18260452
0.0768066	0.487914	2.63039	0.00964086	0.0151449	-3.5156	cg10454193
-0.027569	0.670495	-1.21613	0.226307	0.271553	-6.13736	cg12008350
0.147452	0.709848	6.58313	1.25152e-09	9.04479e-09	11.5706	cg21870274
-0.0700624	0.701128	-2.37181	0.0192843	0.0287281	-4.1286	cg18845298
-0.103566	0.421975	-3.41404	0.000872352	0.00164063	-1.3233	cg06282247
0.16912	0.517004	6.6313	9.91479e-10	7.34844e-09	11.7976	cg04241075
0.0337182	0.305852	1.14639	0.253902	0.3012	-6.21858	cg23393242
0.133939	0.761528	5.49878	2.17139e-07	8.66634e-07	6.57226	cg15256053
0.120937	0.773527	4.70941	6.70298e-06	1.89011e-05	3.27552	cg06034513
0.0346153	0.416636	1.09574	0.275374	0.323963	-6.27464	cg07788204
0.0980915	0.767692	3.90517	0.000155723	0.000334828	0.288113	cg11049828
-0.0710481	0.744788	-2.60302	0.0103998	0.0162424	-3.58316	cg19692149
0.0911923	0.806985	3.69356	0.000333549	0.000675309	-0.427141	cg27454679
-0.0183049	0.753481	-0.735125	0.46369	0.515209	-6.6016	cg01084257
0.115431	0.840594	4.28856	3.64566e-05	8.85256e-05	1.66132	cg07283630
0.00237402	0.691193	0.0763597	0.939259	0.949503	-6.86765	cg10139634
0.114346	0.813699	5.08809	1.34173e-06	4.4296e-06	4.81769	cg27440995
0.0968493	0.781883	3.62492	0.000424488	0.000843686	-0.652581	cg04863005
0.127437	0.821814	5.39876	3.40405e-07	1.29508e-06	6.13831	cg19862964
-0.0339243	0.770543	-1.30806	0.193339	0.235562	-6.02312	cg26307797
0.157357	0.760124	5.58818	1.44789e-07	6.05047e-07	6.9638	cg12756527
-0.069938	0.224134	-2.9711	0.00358088	0.00606697	-2.62231	cg21558545
0.0853876	0.749013	3.21011	0.00170061	0.00304315	-1.94032	cg21195277
-0.0168207	0.592712	-0.543181	0.588008	0.634993	-6.72357	cg05825596
-0.108701	0.125091	-5.88678	3.61382e-08	1.75961e-07	8.30606	cg00937518
0.0803836	0.379133	2.75194	0.00683933	0.0110242	-3.20795	cg21289919
-0.0539506	0.57243	-1.93937	0.0547915	0.0748823	-5.02337	cg26728382
-0.113004	0.713603	-4.0614	8.71253e-05	0.00019666	0.835948	cg06787317
-0.0124689	0.40803	-0.477145	0.634122	0.678093	-6.7571	cg02605760
0.073028	0.802107	3.1696	0.00193408	0.00343111	-2.05877	cg09308580
-0.0658769	0.133646	-2.22591	0.0278783	0.0403008	-4.449	cg06732439
0.0845627	0.422264	2.99954	0.00328546	0.00560185	-2.54374	cg22488849
0.0173436	0.729104	0.578319	0.564127	0.612411	-6.70396	cg15141378
0.131194	0.721449	4.41446	2.21992e-05	5.62331e-05	2.13292	cg00947413
0.0124992	0.635964	0.440293	0.660513	0.702764	-6.77394	cg13552712
-0.0566945	0.762538	-1.97333	0.0507449	0.0697847	-4.95915	cg22614027
0.110981	0.887868	4.55372	1.26778e-05	3.37815e-05	2.66664	cg15247169
0.108323	0.562661	3.44249	0.000792958	0.00150216	-1.23472	cg11940177
-0.068917	0.285691	-2.42976	0.0165825	0.0250034	-3.99619	cg21911276
-0.032385	0.741816	-1.13837	0.257224	0.304674	-6.22763	cg17883449
-0.146442	0.162075	-6.63579	9.63809e-10	7.16976e-09	11.8247	cg22336337
-0.00599385	0.320041	-0.233294	0.815929	0.843289	-6.84342	cg07394955
0.101872	0.813968	4.56895	1.1907e-05	3.19046e-05	2.72637	cg11107873
0.0871251	0.699931	3.15414	0.00203218	0.00359139	-2.1041	cg22732644
0.0939278	0.642488	4.15012	6.21505e-05	0.00014428	1.15529	cg25840433
-0.0238616	0.562389	-0.887165	0.376756	0.428682	-6.47925	cg17074958
-0.0752704	0.757952	-2.48094	0.0144937	0.022075	-3.873	cg07579997
-0.147042	0.548117	-5.74198	7.13199e-08	3.21755e-07	7.64838	cg03216580
-0.0480578	0.305948	-2.25288	0.0260704	0.0378967	-4.39111	cg14074174
-0.0147562	0.73067	-0.482182	0.63055	0.674906	-6.7547	cg16548818
-0.0573768	0.696515	-1.90895	0.0586446	0.0796783	-5.08001	cg19392504
0.112044	0.700026	5.53376	1.84953e-07	7.51235e-07	6.72701	cg00113369
0.0921912	0.75636	4.23992	4.39893e-05	0.000105045	1.48285	cg00545705
0.109141	0.653132	5.05494	1.5489e-06	5.0427e-06	4.67971	cg07393369
-0.144191	0.197862	-7.51374	1.10024e-11	1.43985e-10	16.1845	cg21488132
0.134722	0.793988	5.22696	7.32966e-07	2.5786e-06	5.39958	cg09187413
0.112293	0.737115	6.03477	1.79512e-08	9.47161e-08	8.98407	cg23196720
0.087104	0.751593	3.60072	0.000461547	0.000911352	-0.73085	cg27179693
0.0902285	0.758064	3.47309	0.000715169	0.00136484	-1.13878	cg08564636
0.113573	0.591152	4.88886	3.1536e-06	9.55793e-06	3.99729	cg26920757
0.0677658	0.639439	2.96655	0.00363056	0.00614421	-2.63485	cg06759632
-0.116494	0.686168	-5.31238	5.00742e-07	1.83099e-06	5.76625	cg07031083
0.11258	0.721156	4.94513	2.48248e-06	7.70841e-06	4.2268	cg14490686
-0.0483592	0.770819	-1.58801	0.114902	0.14702	-5.62575	cg01990257
-0.0729414	0.764971	-2.63836	0.00942949	0.0148365	-3.4958	cg22600443
0.159878	0.7318	6.9972	1.56864e-10	1.45719e-09	13.5926	cg16246713
-0.115329	0.114275	-6.58926	1.21409e-09	8.80188e-09	11.6001	cg07928641
0.121543	0.442591	4.59946	1.05339e-05	2.85259e-05	2.84356	cg07916967
0.0307106	0.724187	1.16046	0.248152	0.295092	-6.20257	cg24359358
0.103122	0.820634	3.99084	0.00011347	0.000250258	0.586478	cg20709888
-0.0253076	0.713117	-0.844384	0.400127	0.452362	-6.51597	cg23401436
0.0293132	0.806143	1.00214	0.318281	0.368928	-6.3717	cg09452147
0.109447	0.769336	4.16415	5.89767e-05	0.000137501	1.20513	cg12035782
-0.00374118	0.457071	-0.138369	0.890179	0.907975	-6.86101	cg08264519
-0.0404574	0.242858	-1.3307	0.185799	0.227288	-5.99376	cg19471655
-0.0184877	0.797713	-0.634522	0.526942	0.576753	-6.67006	cg22028199
-0.0117863	0.748927	-0.413811	0.679748	0.720333	-6.78521	cg17310977
0.119601	0.723373	4.03123	9.75824e-05	0.000218109	0.728864	cg11230031
-0.0385529	0.389506	-1.58971	0.114515	0.146564	-5.62311	cg00206356
-0.0435668	0.779492	-1.52429	0.130055	0.164581	-5.72271	cg16908898
0.0125852	0.712331	0.440338	0.66048	0.702744	-6.77392	cg03985452
-0.0750375	0.75544	-2.65435	0.00901786	0.0142391	-3.45592	cg07085590
-0.0216879	0.242898	-0.953771	0.342103	0.393564	-6.41852	cg09213124
0.116924	0.515045	5.92855	2.96873e-08	1.47913e-07	8.49653	cg18026626
-0.0502927	0.772435	-1.75365	0.0820316	0.108192	-5.35598	cg20812318
0.040487	0.613819	1.55908	0.121597	0.154786	-5.67024	cg13595308
0.0955427	0.706943	4.37691	2.57255e-05	6.43408e-05	1.99243	cg09218250
-0.094168	0.495263	-3.90995	0.000152912	0.000329283	0.305143	cg17267260
0.035325	0.741619	1.2512	0.213284	0.257459	-6.09473	cg15478981
0.0983922	0.724812	4.44725	1.94484e-05	4.98777e-05	2.25864	cg05693489
0.0212062	0.774196	0.751853	0.453604	0.505179	-6.58925	cg06175999
0.0196913	0.615046	0.755592	0.451367	0.502977	-6.58645	cg23414387
0.14051	0.828447	5.70257	8.54935e-08	3.77731e-07	7.47295	cg12798338
0.0764766	0.614022	3.22994	0.00159492	0.00286651	-1.88136	cg01701634
0.0546081	0.626373	1.65461	0.100604	0.13029	-5.52035	cg13851989
-0.0550626	0.358431	-2.19535	0.0300527	0.0431786	-4.51374	cg22809047
-0.0253553	0.354659	-0.899209	0.370333	0.422216	-6.46859	cg17526483
0.0216351	0.165949	0.72558	0.469502	0.520914	-6.60853	cg26953453
0.106782	0.74128	4.69089	7.22288e-06	2.02331e-05	3.20384	cg08381504
0.104604	0.736501	3.73764	0.00028535	0.000585008	-0.280886	cg16857771
-0.0719858	0.483701	-2.58693	0.0108709	0.0169264	-3.6226	cg15413523
0.0914574	0.716882	3.4127	0.000876263	0.0016472	-1.32745	cg20817363
0.0839636	0.648206	3.56179	0.000527915	0.00103168	-0.856259	cg17778211
0.108769	0.726814	4.50768	1.52678e-05	3.99726e-05	2.48931	cg13335329
-0.1269	0.184094	-4.97977	2.14567e-06	6.76745e-06	4.367	cg07822469
0.027393	0.492827	0.818639	0.414607	0.466706	-6.5372	cg14323204
-0.0919681	0.170903	-4.86149	3.54079e-06	1.06202e-05	3.88628	cg03264464
0.106624	0.79295	3.8173	0.000214431	0.000449226	-0.0127574	cg21377158
0.0372846	0.752662	1.53965	0.126263	0.160193	-5.69969	cg21827626
0.146508	0.602897	5.5857	1.46443e-07	6.11157e-07	6.95283	cg24951335
-0.0553796	0.157449	-1.68894	0.0938141	0.122271	-5.4644	cg15352671
0.0344117	0.650987	1.16173	0.247639	0.294555	-6.20112	cg22517705
-0.125032	0.332234	-5.70428	8.46064e-08	3.74224e-07	7.48281	cg21316772
0.118237	0.56066	3.95295	0.0001306	0.000284884	0.453877	cg06766636
0.0769491	0.744862	2.85682	0.00504106	0.00832323	-2.93268	cg00910827
-0.136033	0.194213	-5.55766	1.662e-07	6.83629e-07	6.83045	cg08196842
-0.0619584	0.626497	-2.14637	0.033846	0.0481688	-4.61578	cg20844924
0.0358419	0.815973	1.40112	0.163745	0.202816	-5.89927	cg01423098
-0.0357515	0.248707	-1.55874	0.121671	0.154863	-5.67075	cg02443658
-0.044437	0.377984	-1.60238	0.111687	0.143258	-5.60336	cg12901910
0.0949317	0.791869	3.90046	0.000158361	0.000340056	0.272211	cg08799997
-0.00412171	0.431246	-0.166101	0.868356	0.88931	-6.8568	cg02295341
0.120771	0.696584	5.36288	3.99774e-07	1.49655e-06	5.98329	cg05296619
0.122778	0.693035	5.30107	5.26581e-07	1.91432e-06	5.71777	cg08525713
0.0417204	0.748535	1.39999	0.164084	0.203185	-5.90083	cg11888270
0.14665	0.831462	5.69128	9.01716e-08	3.96418e-07	7.42153	cg09138892
0.0990959	0.736014	4.96414	2.28879e-06	7.16757e-06	4.30475	cg00002145
-0.0124501	0.627281	-0.43886	0.661549	0.703729	-6.77457	cg15827285
0.161035	0.554129	6.09412	1.35883e-08	7.39948e-08	9.25444	cg04350311
0.0476235	0.679674	1.45046	0.149527	0.186736	-5.83027	cg27343456
0.142831	0.649427	6.1693	9.43348e-09	5.36005e-08	9.60812	cg09826056
0.0529719	0.781508	2.05263	0.0422715	0.0590448	-4.80512	cg14237903
-0.0720395	0.184908	-2.97932	0.00349317	0.00592761	-2.59968	cg06943420
0.0578787	0.764575	2.13224	0.0350152	0.0496952	-4.64484	cg19945060
-0.05366	0.292361	-2.36591	0.0195766	0.0291233	-4.14183	cg03694279
0.163144	0.826727	7.71405	3.85906e-12	5.84362e-11	17.2076	cg11583041
-0.0371868	0.4587	-1.67488	0.0965429	0.125511	-5.48743	cg20715438
0.123409	0.807484	5.14362	1.0542e-06	3.57116e-06	5.04964	cg14166209
-0.0354302	0.682493	-1.18085	0.239988	0.286399	-6.17904	cg18516609
-0.0564247	0.770986	-2.00742	0.0469408	0.0649867	-4.89364	cg06270074
-0.121083	0.213315	-5.87102	3.89125e-08	1.87975e-07	8.23444	cg23099211
0.156392	0.727133	6.02646	1.87567e-08	9.84163e-08	8.94187	cg09347160
0.125135	0.761276	4.92095	2.75801e-06	8.47534e-06	4.12609	cg23172671
0.116333	0.734756	4.97637	2.17206e-06	6.84132e-06	4.35499	cg03089651
-0.0867602	0.243813	-4.34612	2.90495e-05	7.18766e-05	1.87688	cg02742085
0.112363	0.393559	4.27992	3.77067e-05	9.12704e-05	1.62931	cg08132302
-0.170144	0.224881	-7.909	1.38077e-12	2.4338e-11	18.2118	cg09157320
-0.00778681	0.758008	-0.287546	0.774188	0.806146	-6.82933	cg05258481
0.134676	0.766616	5.84106	4.47787e-08	2.1283e-07	8.09848	cg25674286
-0.122674	0.584306	-4.99033	2.04905e-06	6.49286e-06	4.41113	cg21519900
0.0126947	0.717853	0.424722	0.671796	0.713024	-6.78065	cg03423957
0.107161	0.702195	4.46232	1.83174e-05	4.7231e-05	2.31576	cg25317157
0.0769691	0.707993	3.25275	0.00148182	0.00267735	-1.81357	cg16928487
0.00535462	0.775392	0.189557	0.849975	0.873371	-6.85264	cg22605924
0.0421095	0.713396	1.84778	0.0670787	0.0901228	-5.19132	cg02273944
-0.0579609	0.406448	-1.92693	0.0563403	0.0768023	-5.04663	cg26010879
-0.0840943	0.791305	-2.9994	0.00328683	0.00560389	-2.54412	cg21816491
0.114608	0.737957	4.86663	3.46475e-06	1.04124e-05	3.90709	cg15001547
0.0630477	0.812046	2.85274	0.00510034	0.00841297	-2.94336	cg24123854
0.038628	0.495146	1.37535	0.171571	0.21153	-5.93439	cg05804047
0.0884014	0.760512	4.60642	1.02205e-05	2.77582e-05	2.87215	cg18603483
-0.0591182	0.208942	-2.09083	0.0386431	0.0543825	-4.72892	cg14538439
0.0765974	0.748347	2.9923	0.00335879	0.00571724	-2.56387	cg26844633
-0.0809435	0.233676	-3.81055	0.000219521	0.000459161	-0.034964	cg04291430
0.149921	0.706206	6.31829	4.59109e-09	2.83556e-08	10.3073	cg02313013
-0.116607	0.442312	-4.22029	4.75228e-05	0.000112739	1.40977	cg11373252
0.103066	0.838444	3.88421	0.000168151	0.000359251	0.215845	cg10819981
0.151953	0.614613	7.55401	8.91895e-12	1.20013e-10	16.3895	cg23028654
0.127477	0.664735	4.63932	8.94846e-06	2.46103e-05	2.99934	cg00183888
0.111425	0.768563	4.67646	7.66767e-06	2.13591e-05	3.14674	cg01103597
0.114488	0.799045	4.90575	2.93558e-06	8.96106e-06	4.06599	cg09287190
0.093532	0.498227	3.55464	0.000541471	0.00105551	-0.879745	cg11572548
0.113737	0.665068	4.69553	7.09096e-06	1.98872e-05	3.22156	cg12230709
0.0874299	0.764735	3.91752	0.000148672	0.000320904	0.331575	cg08019044
-0.028275	0.281664	-0.968571	0.334698	0.385954	-6.40443	cg18264092
-0.0578956	0.762301	-1.84557	0.0674072	0.090536	-5.1953	cg07948875
0.113469	0.543579	4.16552	5.86667e-05	0.000136855	1.21012	cg23903701
0.138472	0.787966	5.89917	3.40929e-08	1.67011e-07	8.36249	cg04547002
0.0299943	0.806897	1.06743	0.287912	0.33713	-6.3049	cg26398085
0.0983322	0.650439	4.22092	4.73447e-05	0.000112346	1.41313	cg27624229
0.0109459	0.743224	0.386069	0.700126	0.739044	-6.79626	cg03463994
-0.149515	0.496149	-6.64097	9.39332e-10	7.01451e-09	11.8498	cg05757007
-0.0712247	0.731802	-2.6233	0.00983263	0.0154217	-3.53317	cg06033194
-0.0215882	0.374855	-0.788597	0.431895	0.483844	-6.56116	cg25019722
0.0900575	0.729275	4.09378	7.70046e-05	0.000175565	0.952493	cg27620455
0.149407	0.753277	5.4413	2.82007e-07	1.09418e-06	6.32016	cg26003455
0.150715	0.729126	5.73565	7.34408e-08	3.30272e-07	7.62003	cg17045635
0.105979	0.785939	4.27071	3.90703e-05	9.42514e-05	1.59553	cg18445760
0.0252619	0.748382	0.834582	0.405603	0.457703	-6.52413	cg21295575
-0.0339583	0.711096	-1.12306	0.263644	0.311531	-6.24472	cg25879365
0.00326417	0.491381	0.111045	0.911765	0.926288	-6.86441	cg21818470
-0.0303797	0.264264	-1.02623	0.306837	0.356914	-6.34753	cg05265512
0.0246555	0.557093	1.04044	0.300211	0.349892	-6.33301	cg10166609
-0.0425076	0.72864	-1.5471	0.12446	0.158104	-5.68844	cg19983948
-0.0649952	0.802044	-2.24731	0.0264384	0.0383883	-4.40317	cg11353548
0.0666643	0.77033	2.55498	0.0118633	0.0183398	-3.70026	cg13800828
0.114028	0.712459	4.63769	9.00305e-06	2.47439e-05	2.99345	cg04606170
0.0973164	0.583405	3.26393	0.00142995	0.00259061	-1.78057	cg02188443
0.123671	0.737287	5.02155	1.79187e-06	5.75458e-06	4.53992	cg22507756
0.0918489	0.69792	3.61273	0.000442895	0.000877304	-0.692233	cg16664570
0.113907	0.721186	5.11017	1.21899e-06	4.0669e-06	4.90991	cg00012362
0.139995	0.672203	6.43296	2.62251e-09	1.7328e-08	10.8513	cg21335375
-0.0381907	0.658902	-1.2963	0.197347	0.239947	-6.03819	cg08321111
0.0518924	0.741043	2.18921	0.030503	0.0437773	-4.52659	cg04992666
0.164608	0.72648	7.50184	1.17055e-11	1.51964e-10	16.1241	cg05988548
-0.00443882	0.640111	-0.14694	0.883425	0.902051	-6.85979	cg16769314
-0.0516815	0.5931	-2.21022	0.0289726	0.041749	-4.48228	cg22495921
0.122254	0.431216	4.2383	4.43252e-05	0.000105773	1.47584	cg21334048
0.0760563	0.792212	2.82428	0.00554628	0.00908809	-3.01904	cg13946956
-0.0182695	0.78151	-0.686883	0.493475	0.544391	-6.63568	cg18463371
0.0111355	0.517648	0.430364	0.667699	0.709359	-6.77825	cg01417669
-0.000124158	0.806538	-0.00438013	0.996512	0.997277	-6.87055	cg11976616
0.0174463	0.594083	0.707801	0.480434	0.531609	-6.62118	cg13461178
0.0275886	0.573944	0.919093	0.359882	0.411678	-6.45067	cg21956434
0.130972	0.721435	4.86801	3.45203e-06	1.03782e-05	3.91088	cg02464665
-0.0401951	0.757398	-1.36392	0.175134	0.21544	-5.94978	cg07652854
0.175783	0.715533	7.892	1.51073e-12	2.62554e-11	18.1239	cg16491739
-0.0632715	0.71832	-2.0479	0.0427412	0.0596513	-4.81448	cg24663638
0.0919712	0.715618	3.19399	0.00179052	0.00319311	-1.98773	cg25927215
0.139747	0.506236	5.77364	6.14224e-08	2.82055e-07	7.79272	cg02768671
0.0789734	0.752365	2.87419	0.00478893	0.00793679	-2.88622	cg09205945
-0.0197182	0.690673	-0.679193	0.498317	0.549084	-6.6409	cg06872770
0.0685615	0.871274	2.26359	0.025387	0.0369807	-4.36804	cg14029206
-0.0747002	0.343965	-3.30422	0.0012535	0.0022941	-1.6591	cg20607293
0.120369	0.760554	4.66491	8.05498e-06	2.23538e-05	3.09986	cg08844698
-0.0815581	0.726784	-2.77873	0.00633152	0.0102675	-3.1385	cg23276602
0.0469724	0.198558	1.60879	0.110278	0.141617	-5.59331	cg24089118
0.142205	0.762084	5.14983	1.02808e-06	3.49258e-06	5.07399	cg04580179
0.0428996	0.662215	1.52845	0.12902	0.163387	-5.7165	cg27281791
0.0567275	0.601318	1.88589	0.0617157	0.0834962	-5.12239	cg10556636
-0.0161509	0.789889	-0.578892	0.563742	0.612007	-6.70363	cg10737847
-0.0548585	0.75852	-1.95915	0.0524031	0.0718807	-4.9861	cg22252450
-0.10413	0.22259	-3.84025	0.000197338	0.000416221	0.0653049	cg04339837
-0.0334086	0.540666	-1.14473	0.254587	0.301946	-6.22046	cg09167951
-0.104089	0.161374	-5.4432	2.78725e-07	1.08302e-06	6.33114	cg17828689
0.111143	0.808135	4.76174	5.38208e-06	1.55003e-05	3.48525	cg08542751
0.103546	0.723104	4.17902	5.56902e-05	0.000130479	1.2594	cg07734106
0.052333	0.700566	1.95213	0.0532401	0.0729389	-4.99936	cg01464730
0.107963	0.53191	4.8752	3.34136e-06	1.00723e-05	3.94185	cg25883083
-0.0499919	0.760533	-1.62629	0.106499	0.137203	-5.56568	cg26117186
-0.0446457	0.698286	-1.6366	0.104321	0.134658	-5.54926	cg14143887
0.0435274	0.784215	1.31917	0.18961	0.231477	-6.00877	cg24635754
0.145561	0.718847	7.87135	1.6849e-12	2.88149e-11	18.0173	cg09098720
0.115777	0.72568	4.86454	3.49598e-06	1.04976e-05	3.89851	cg23100133
0.08381	0.769516	3.33366	0.0011388	0.00209841	-1.57025	cg17102648
-0.0388604	0.454876	-1.56192	0.120927	0.154	-5.66591	cg02924836
-0.168605	0.248925	-8.34188	1.37409e-13	3.5381e-12	20.4679	cg23093580
-0.145716	0.212619	-6.16318	9.71509e-09	5.50115e-08	9.57958	cg11175150
-0.0421991	0.601979	-1.44109	0.152151	0.189742	-5.84355	cg27384088
0.0960906	0.709966	3.8685	0.000178037	0.000378636	0.162051	cg12978308
0.0808854	0.695077	2.94464	0.00388046	0.00653423	-2.6953	cg05317851
0.105518	0.766396	3.70407	0.000321461	0.000652501	-0.392533	cg09835220
-0.102457	0.169407	-3.80726	0.000222349	0.000464694	-0.0468149	cg13338798
-0.0777384	0.349115	-3.10922	0.00234055	0.00409181	-2.23373	cg07474957
0.097001	0.735759	3.87413	0.000174439	0.000371605	0.18128	cg11190658
0.135256	0.718304	5.84821	4.33043e-08	2.06495e-07	8.13089	cg00055981
-0.0658041	0.763933	-2.30954	0.0226142	0.0332634	-4.2676	cg10363549
0.15292	0.771705	6.33996	4.13762e-09	2.58755e-08	10.4084	cg10108468
0.0705864	0.730235	3.3348	0.00113392	0.00209026	-1.5664	cg18148283
0.0982131	0.808626	4.48318	1.68405e-05	4.37208e-05	2.3958	cg22843765
0.0753278	0.780801	3.02528	0.00303628	0.00520625	-2.4718	cg03349504
-0.0943601	0.213066	-4.4411	1.99323e-05	5.10133e-05	2.23524	cg23341182
0.00389279	0.731721	0.129769	0.896965	0.913782	-6.86216	cg14374994
0.0541205	0.552241	1.63856	0.103911	0.134176	-5.54613	cg20008734
0.0890778	0.78248	4.13066	6.694e-05	0.000154501	1.08501	cg13857354
-0.0220698	0.552578	-0.818699	0.414573	0.466673	-6.53715	cg10938221
0.0859914	0.777106	3.20777	0.00171342	0.0030642	-1.94723	cg19734013
-0.0673954	0.782877	-2.32402	0.0217978	0.0321531	-4.23558	cg23453534
-0.06135	0.755407	-2.049	0.0426313	0.0595039	-4.8123	cg21105443
-0.126916	0.304377	-5.38219	3.66672e-07	1.38476e-06	6.06663	cg13019868
0.0542199	0.667721	2.31341	0.02239	0.0329622	-4.259	cg04587581
-0.0194081	0.564202	-0.906734	0.366352	0.41823	-6.46186	cg07241532
-0.112988	0.139428	-6.35542	3.83111e-09	2.42013e-08	10.483	cg00985983
-0.153666	0.155915	-6.94085	2.08715e-10	1.87351e-09	13.3143	cg21024234
0.114931	0.591391	4.21797	4.79507e-05	0.000113681	1.40128	cg23489038
-0.00221314	0.742558	-0.0850139	0.932391	0.943675	-6.86696	cg21132577
0.109815	0.707081	3.85418	0.000187604	0.000397346	0.112863	cg21143441
0.121239	0.395653	5.00732	1.90362e-06	6.07904e-06	4.48174	cg11481968
0.0878179	0.7718	3.35695	0.00105466	0.00195469	-1.4992	cg17411035
0.0910901	0.694411	4.16274	5.92206e-05	0.000138033	1.20102	cg11362935
0.0662406	0.759684	2.70766	0.00775957	0.0123911	-3.32139	cg13313836
0.124889	0.776095	5.21693	7.64346e-07	2.67732e-06	5.35899	cg09103877
-0.0647683	0.636934	-2.05765	0.0417791	0.0584125	-4.79519	cg14992219
0.0309211	0.520574	1.239	0.217751	0.262263	-6.10969	cg13491071
0.108522	0.89212	5.17938	9.00988e-07	3.1029e-06	5.20065	cg05338930
-0.161093	0.189479	-7.85403	1.84631e-12	3.1186e-11	17.9279	cg02022733
-0.102909	0.181189	-5.34746	4.28291e-07	1.59129e-06	5.91687	cg04920761
-0.0281809	0.297893	-1.01106	0.314012	0.364447	-6.36282	cg15293422
0.101658	0.781342	5.00203	1.94562e-06	6.19959e-06	4.46068	cg23009263
0.130766	0.812182	6.82826	3.68306e-10	3.0726e-09	12.7611	cg03782220
-0.0978366	0.238975	-3.20879	0.00170783	0.00305493	-1.94422	cg23535596
0.0745049	0.80377	2.7355	0.00716915	0.0115152	-3.25029	cg25692425
-0.0584882	0.470038	-2.39424	0.0181939	0.0272154	-4.07765	cg01369689
-0.00756282	0.687528	-0.227914	0.820099	0.846971	-6.84466	cg08617354
0.000733435	0.625895	0.029262	0.976704	0.980629	-6.87013	cg16113172
0.0239674	0.767369	0.853098	0.395296	0.447493	-6.50863	cg19331988
0.0378017	0.435057	1.29885	0.196472	0.238988	-6.03493	cg26118142
0.122547	0.76952	4.83959	3.89178e-06	1.15624e-05	3.79597	cg07291100
0.0362843	0.647877	1.66006	0.0994941	0.128969	-5.51153	cg15648239
0.00443592	0.698516	0.163632	0.870295	0.89102	-6.85721	cg14617608
0.0565925	0.713018	2.07355	0.0402503	0.0564514	-4.76356	cg19147534
-0.0512989	0.301664	-1.95652	0.0527152	0.0722788	-4.99107	cg22468055
0.00879375	0.698517	0.303254	0.762219	0.795403	-6.82471	cg24655087
0.104206	0.766189	4.84177	3.84793e-06	1.1447e-05	3.80657	cg12244275
0.0698727	0.822004	2.53161	0.0126399	0.0194474	-3.75651	cg01242677
0.0892783	0.695193	3.36753	0.00101839	0.00189292	-1.46679	cg03110921
0.0629344	0.784327	2.61851	0.00996207	0.0156092	-3.5449	cg05761734
0.0306065	0.639341	0.959724	0.339114	0.390511	-6.41287	cg15084405
0.174508	0.558492	6.65375	8.86871e-10	6.66794e-09	11.9061	cg12854186
0.140621	0.68265	5.3719	3.8511e-07	1.44679e-06	6.01963	cg13339881
0.109508	0.695597	4.40974	2.26115e-05	5.71782e-05	2.11535	cg22382805
-0.112667	0.1223	-4.83682	3.9291e-06	1.16636e-05	3.78657	cg03494429
-0.0177428	0.677135	-0.633659	0.527503	0.577272	-6.67061	cg08463173
0.076092	0.757067	3.35752	0.00105204	0.00195009	-1.49704	cg13981078
-0.134424	0.677624	-5.34149	4.41142e-07	1.63396e-06	5.88868	cg08147330
-0.0977911	0.203056	-3.53718	0.000574912	0.00111548	-0.935596	cg08871101
-0.121667	0.277322	-4.125	6.84814e-05	0.000157754	1.06366	cg03052128
0.113053	0.669764	3.96809	0.000123475	0.000270539	0.506766	cg23906612
0.174708	0.556741	6.94658	2.04142e-10	1.8388e-09	13.3363	cg08507178
-0.00941494	0.644587	-0.367492	0.713896	0.75162	-6.80323	cg08089780
0.0244334	0.75257	0.858853	0.392126	0.444299	-6.50375	cg23706819
-0.0474092	0.305757	-2.03072	0.0444774	0.0618612	-4.84821	cg18168672
0.114688	0.758421	4.59102	1.09005e-05	2.94271e-05	2.81087	cg19399285
-0.120008	0.232725	-5.66751	1.00253e-07	4.36576e-07	7.31873	cg13986294
0.140729	0.76062	6.06633	1.54455e-08	8.29198e-08	9.12984	cg02726377
-0.0155488	0.736467	-0.619425	0.536805	0.586254	-6.67948	cg06931676
0.137886	0.803507	5.73155	7.46485e-08	3.34944e-07	7.60401	cg06452558
-0.00747236	0.769902	-0.26464	0.791739	0.821746	-6.83564	cg25391198
0.148154	0.792435	7.35751	2.47519e-11	2.90979e-10	15.3932	cg01044476
0.124562	0.805573	4.6028	1.03916e-05	2.81875e-05	2.85655	cg03388266
0.0354174	0.673405	1.24577	0.215265	0.259588	-6.10141	cg03063015
-0.00947424	0.805952	-0.327665	0.743733	0.778694	-6.81703	cg08761490
-0.0551604	0.762875	-1.9135	0.0580536	0.0789371	-5.07158	cg05965853
-0.0689461	0.697436	-2.25532	0.025916	0.0376966	-4.3859	cg27323430
-0.0742795	0.652757	-3.18589	0.00183645	0.00326901	-2.01115	cg13561792
-0.0871104	0.257287	-3.06544	0.0026827	0.00464227	-2.35864	cg01312445
-0.0815747	0.754036	-2.95118	0.00380466	0.00641487	-2.67736	cg02182587
-0.142215	0.180249	-6.31521	4.65939e-09	2.87345e-08	10.2929	cg08400124
0.0257927	0.820364	0.906541	0.366457	0.418341	-6.46203	cg07165105
-0.0274952	0.639285	-1.08296	0.280985	0.329892	-6.28839	cg04890266
0.0205794	0.238937	0.702784	0.483545	0.534652	-6.6247	cg27175024
-0.0600103	0.625826	-2.05762	0.0417817	0.0584149	-4.79525	cg05502766
0.0268105	0.771207	1.09267	0.276715	0.325372	-6.27797	cg11417222
-0.124134	0.122049	-6.78715	4.5276e-10	3.68449e-09	12.5601	cg03793270
0.0479396	0.48437	2.18197	0.0310466	0.0444951	-4.54178	cg12489934
0.0902686	0.811256	4.00062	0.00010929	0.000241837	0.621703	cg13756251
0.16647	0.772295	8.7298	1.69458e-14	6.43721e-13	22.5157	cg19717150
-0.0826507	0.100305	-2.7286	0.00731179	0.0117255	-3.26799	cg24873562
0.0136314	0.64408	0.437407	0.662599	0.704733	-6.7752	cg02184281
-0.0632101	0.73826	-2.172	0.0318123	0.0455129	-4.56265	cg20450712
0.117463	0.603442	4.71395	6.57572e-06	1.85713e-05	3.29381	cg09406989
0.087538	0.776795	3.75712	0.000265956	0.000548297	-0.215059	cg06876053
0.0877384	0.708604	3.63389	0.0004112	0.00081903	-0.622965	cg17491449
0.0267267	0.633035	0.812979	0.417832	0.46992	-6.54178	cg22027766
-0.0950289	0.189392	-3.04176	0.00288644	0.0049677	-2.42556	cg21170796
0.136305	0.727792	5.17364	9.26397e-07	3.18102e-06	5.17418	cg19526455
0.00463393	0.678143	0.158757	0.874126	0.894305	-6.85799	cg19742736
0.135906	0.732921	5.87217	3.87045e-08	1.87034e-07	8.23963	cg25313204
-0.0951921	0.176459	-4.11135	7.2041e-05	0.00016521	1.01552	cg03126561
-0.0569926	0.694399	-2.29602	0.0234005	0.0343195	-4.29734	cg18447587
-0.00307678	0.362645	-0.123762	0.90171	0.917783	-6.86292	cg23236270
0.156179	0.771636	7.0928	9.64315e-11	9.49609e-10	14.0668	cg04550712
0.104554	0.766815	3.80952	0.000220542	0.000461171	-0.0391529	cg19255783
0.00843634	0.809316	0.289778	0.772484	0.804642	-6.82869	cg20399252
-0.100643	0.166623	-4.73569	5.99885e-06	1.7092e-05	3.38143	cg19316148
0.178815	0.494118	7.56151	8.57695e-12	1.16231e-10	16.4277	cg17300723
0.127396	0.795463	5.77829	6.00206e-08	2.76361e-07	7.81493	cg11691844
0.0662253	0.713498	2.59235	0.0107102	0.0166922	-3.60935	cg18826637
-0.0619044	0.748325	-2.34377	0.0207257	0.0306879	-4.1916	cg03691429
-0.0162683	0.721729	-0.595671	0.552511	0.601375	-6.69383	cg03981213
0.0933853	0.744639	4.00819	0.000106244	0.0002357	0.648385	cg06535003
0.0747388	0.757969	2.56931	0.0114084	0.017694	-3.66553	cg16509173
-0.0560177	0.611347	-2.22755	0.0277655	0.0401541	-4.4455	cg21742048
0.107085	0.778028	4.19527	5.23366e-05	0.000123201	1.3183	cg11284959
0.085951	0.662329	3.02306	0.00305726	0.00524014	-2.47807	cg00234370
-0.0535836	0.630749	-1.96782	0.0513831	0.0705949	-4.96963	cg00659204
0.126736	0.80756	5.93215	2.91877e-08	1.45731e-07	8.51297	cg02272795
-0.0778632	0.204216	-3.10286	0.0023877	0.00416823	-2.252	cg14557202
0.030339	0.731968	1.33208	0.185339	0.226771	-5.99195	cg22035259
-0.125247	0.289856	-4.58012	1.13982e-05	3.06648e-05	2.76828	cg05741490
0.0725258	0.872542	2.45534	0.015501	0.0234851	-3.93683	cg13495918
0.00463898	0.779638	0.153641	0.87815	0.897672	-6.85879	cg02723558
-0.161461	0.251504	-8.55034	4.47408e-14	1.40357e-12	21.5656	cg03068051
-0.0534049	0.669722	-1.88796	0.0614342	0.0831541	-5.1186	cg18731202
0.124548	0.701977	4.06903	8.46534e-05	0.000191499	0.863151	cg07180897
-0.0770991	0.751021	-2.64553	0.00924282	0.0145644	-3.47795	cg06377993
0.00471331	0.620858	0.187492	0.85159	0.874822	-6.85303	cg13870539
0.0778914	0.723631	2.88351	0.0046585	0.00773718	-2.8612	cg16725642
0.166241	0.683743	6.27328	5.73972e-09	3.45652e-08	10.0908	cg11598872
0.0897713	0.711071	3.0857	0.00251907	0.00437905	-2.30105	cg20810675
-0.0305214	0.797373	-1.09031	0.27775	0.326456	-6.28051	cg09096067
-0.00366962	0.418411	-0.126154	0.89982	0.916208	-6.86262	cg11716380
-0.0657567	0.358762	-2.72293	0.00742937	0.0119004	-3.28238	cg13422817
-0.057046	0.0847412	-1.88237	0.0621952	0.0840868	-5.12881	cg19583968
-0.0349075	0.747171	-1.1998	0.232569	0.27836	-6.15679	cg06183001
-0.0369963	0.266935	-1.47665	0.142377	0.178586	-5.79271	cg11930820
-0.0434977	0.744974	-1.33168	0.185478	0.226923	-5.99248	cg03539970
-0.00276081	0.58803	-0.0896906	0.928682	0.940526	-6.86655	cg13426079
-0.101596	0.712421	-4.13005	6.71496e-05	0.000154952	1.08218	cg06938133
0.0973008	0.696346	3.23566	0.00156663	0.00281919	-1.86474	cg12026992
0.0867599	0.788497	3.73488	0.000287916	0.00058988	-0.289445	cg02249030
0.0790864	0.648202	2.78969	0.0061338	0.00997238	-3.1099	cg06378990
0.164816	0.771644	7.49421	1.21799e-11	1.57265e-10	16.0853	cg20218073
0.100346	0.665153	3.86239	0.000182083	0.000386694	0.140953	cg25943066
0.0933153	0.80959	3.38893	0.000948548	0.00177196	-1.40096	cg16699818
-0.112099	0.264251	-5.11644	1.1862e-06	3.96817e-06	4.93613	cg20240860
0.0166188	0.719606	0.546682	0.585607	0.632753	-6.72167	cg24690314
-0.144507	0.176965	-8.1195	4.51433e-13	9.49076e-12	19.3047	cg25178439
0.100825	0.726078	3.63484	0.000410056	0.000816866	-0.620258	cg15366301
0.00105413	0.643968	0.0370991	0.970467	0.975473	-6.86988	cg01947906
0.00463267	0.730325	0.158708	0.874165	0.894326	-6.858	cg05348875
0.118296	0.752651	5.25114	6.56948e-07	2.33678e-06	5.50471	cg19913688
0.114257	0.75683	4.81066	4.38632e-06	1.28768e-05	3.68113	cg02998240
-0.1571	0.216406	-6.20128	8.12683e-09	4.69681e-08	9.75319	cg12134633
0.11685	0.738213	4.46311	1.82819e-05	4.71456e-05	2.31778	cg09244707
-0.0918917	0.230715	-3.45748	0.000753918	0.00143316	-1.18782	cg20894686
0.103089	0.763139	4.74439	5.78568e-06	1.65417e-05	3.41605	cg01932734
0.175044	0.583566	6.43738	2.58037e-09	1.70883e-08	10.8675	cg13856810
-0.0202869	0.619631	-0.657444	0.512148	0.562518	-6.65534	cg26740494
0.0153228	0.726916	0.629144	0.530443	0.580105	-6.67344	cg24960639
-0.0552113	0.128713	-1.91515	0.0578415	0.0786735	-5.06854	cg18994062
-0.0376731	0.578174	-1.70003	0.0916977	0.11973	-5.44609	cg07581849
-0.101845	0.251549	-3.67524	0.000355894	0.000716804	-0.487786	cg21415227
0.0692504	0.777138	2.37745	0.0190048	0.028348	-4.11582	cg02103875
0.0853471	0.793102	2.70563	0.0078052	0.0124586	-3.32661	cg08278731
0.0529188	0.617372	1.80565	0.0734666	0.0978936	-5.26603	cg05342782
0.103997	0.784608	4.56119	1.22888e-05	3.28407e-05	2.69626	cg16060635
0.0119676	0.349275	0.502808	0.616014	0.661407	-6.74459	cg06700871
-0.0448885	0.183435	-1.75434	0.0819127	0.108059	-5.3548	cg23358933
-0.0359196	0.247044	-1.33315	0.184996	0.226387	-5.99055	cg02836478
0.101087	0.753707	4.25734	4.11153e-05	9.87525e-05	1.54696	cg02395280
-0.0631949	0.73942	-2.11855	0.0361802	0.0512087	-4.6728	cg22251684
0.023795	0.605529	0.948168	0.34494	0.396446	-6.42379	cg14876996
-0.0660544	0.238501	-2.29187	0.0236475	0.0346524	-4.30645	cg23051349
0.0677491	0.773715	2.59569	0.0106121	0.0165497	-3.60116	cg21767036
0.0024507	0.309285	0.0790492	0.937125	0.947779	-6.86744	cg02008651
0.106838	0.840654	3.90641	0.000155023	0.000333459	0.292363	cg19846154
0.048856	0.650279	1.70202	0.091327	0.119278	-5.44279	cg24514275
0.0843281	0.792333	3.05428	0.00277694	0.00479255	-2.39021	cg10978034
-0.0348968	0.266648	-1.13821	0.257288	0.304732	-6.22781	cg08747670
0.0650478	0.728063	2.30358	0.0229583	0.0337243	-4.28074	cg16992257
-0.139883	0.698006	-4.78494	4.89485e-06	1.42196e-05	3.57633	cg04290171
0.15044	0.661941	6.51748	1.73095e-09	1.201e-08	11.2552	cg22869564
0.0569079	0.624555	2.09768	0.0380218	0.0535804	-4.71512	cg22693863
0.0743248	0.613255	2.57744	0.0111576	0.0173417	-3.64577	cg25119743
0.0932961	0.764201	3.75787	0.000265425	0.000547283	-0.213057	cg12342675
-0.0237002	0.346377	-0.988613	0.324828	0.37573	-6.38502	cg16270890
0.0574515	0.737731	1.90259	0.059478	0.0807201	-5.09174	cg05020759
0.107473	0.809146	4.40129	2.33746e-05	5.89711e-05	2.08371	cg03623982
0.0951698	0.711222	3.99638	0.000111041	0.000245383	0.606719	cg00363082
0.057471	0.723682	2.40671	0.0176108	0.0264217	-4.04911	cg18246584
0.0584375	0.759123	1.9212	0.0570668	0.0777157	-5.05731	cg01613249
0.0675282	0.675775	2.4195	0.0170348	0.0256244	-4.01985	cg23672828
-0.0392914	0.279673	-1.59342	0.113681	0.145588	-5.61734	cg09735146
-0.124004	0.144649	-5.8565	4.16556e-08	1.99573e-07	8.16847	cg06636831
0.0303129	0.788873	1.05781	0.292258	0.341626	-6.315	cg07695181
-0.0381061	0.767354	-1.45291	0.148846	0.185941	-5.82678	cg22623236
0.148755	0.750946	6.21876	7.44003e-09	4.34512e-08	9.83858	cg03639897
0.00982394	0.321046	0.412539	0.680675	0.721183	-6.78573	cg18259003
-0.120116	0.305475	-4.4634	1.82609e-05	4.70976e-05	2.31888	cg26414257
0.109824	0.679975	4.10497	7.38963e-05	0.000169046	0.99166	cg04565201
0.0527858	0.331348	1.88556	0.0617601	0.0835486	-5.12299	cg22030032
0.133248	0.783212	5.45554	2.64081e-07	1.03194e-06	6.38339	cg14928510
0.08079	0.747429	3.66191	0.000372667	0.000747929	-0.53103	cg01642505
0.122561	0.757013	4.52175	1.44415e-05	3.79959e-05	2.54252	cg24834394
0.058989	0.790074	2.13286	0.0349633	0.0496293	-4.64357	cg16366073
0.131295	0.817556	6.35148	3.90541e-09	2.46058e-08	10.4644	cg19449919
-0.0477104	0.681577	-1.6491	0.101729	0.131629	-5.52922	cg01837492
0.10003	0.73284	5.06395	1.48972e-06	4.86634e-06	4.71714	cg07853489
-0.149478	0.325815	-5.9079	3.28559e-08	1.6171e-07	8.39864	cg20792744
0.108501	0.855977	5.86065	4.08518e-08	1.96177e-07	8.18734	cg00857907
0.0587431	0.631565	2.23718	0.0271118	0.0392936	-4.42492	cg13074173
-0.0288656	0.667519	-0.949673	0.344177	0.39568	-6.42238	cg26828767
0.071475	0.491927	3.16522	0.00196113	0.00347573	-2.07153	cg13182599
0.112746	0.833255	4.60325	1.03647e-05	2.8123e-05	2.85893	cg11906829
0.0702218	0.751509	2.73174	0.00724644	0.0116285	-3.25993	cg07998072
0.0180175	0.759763	0.589809	0.556422	0.605067	-6.69729	cg03106852
0.0960886	0.655384	4.23495	4.48441e-05	0.000106914	1.46459	cg04829509
-0.103994	0.237824	-4.13617	6.56287e-05	0.000151693	1.10393	cg23234847
-0.137771	0.168362	-7.54297	9.44769e-12	1.26305e-10	16.3333	cg27537164
-0.0349666	0.712358	-1.31375	0.191425	0.233444	-6.01579	cg19629543
0.0368951	0.787835	1.4404	0.152345	0.189955	-5.84452	cg24146269
-0.0423768	0.102675	-1.36764	0.173969	0.214182	-5.94479	cg17952661
0.100694	0.825719	3.9957	0.000111436	0.00024614	0.603543	cg10312186
-0.160076	0.218302	-7.81061	2.32179e-12	3.79193e-11	17.704	cg19463531
0.0940803	0.715958	3.56307	0.000525978	0.00102819	-0.852678	cg21713614
0.110962	0.778888	4.85191	3.68694e-06	1.10133e-05	3.84752	cg02365086
0.0982859	0.820467	4.4397	2.00442e-05	5.12757e-05	2.22991	cg26913850
-0.0720322	0.725729	-2.96226	0.00367871	0.00621975	-2.64679	cg14528756
-0.0991195	0.116173	-5.34248	4.37905e-07	1.62325e-06	5.89547	cg04267345
-0.0984972	0.745672	-3.31587	0.00120731	0.00221542	-1.62426	cg00895174
0.00299898	0.645106	0.113523	0.909805	0.92458	-6.86413	cg12018163
-0.0494441	0.293192	-2.25369	0.0260181	0.03783	-4.38937	cg22705225
-0.108369	0.131549	-5.69099	8.99636e-08	3.95591e-07	7.42343	cg25652029
0.0580369	0.719679	1.99253	0.0485708	0.0670518	-4.92237	cg02643580
0.119046	0.509778	5.17111	9.34241e-07	3.20529e-06	5.16578	cg04007028
-0.0419503	0.759885	-1.59835	0.112581	0.1443	-5.60965	cg11912754
0.0798441	0.754282	3.40354	0.000902919	0.00169301	-1.35539	cg25547555
0.0688481	0.828544	2.81577	0.00568507	0.009296	-3.0414	cg18419271
0.070975	0.727676	2.7138	0.00762638	0.0121929	-3.30581	cg04588051
-0.0989106	0.154341	-4.38274	2.51385e-05	6.30011e-05	2.01439	cg26239725
0.101179	0.825031	4.99305	2.02209e-06	6.41502e-06	4.42367	cg26193427
0.041334	0.768172	1.53252	0.128013	0.162214	-5.71039	cg09013220
-0.0458746	0.19938	-1.9782	0.0501804	0.0690764	-4.94982	cg16292333
-0.0466064	0.260299	-1.68405	0.0947582	0.123385	-5.47244	cg19141489
0.0866646	0.789754	3.58422	0.000488716	0.000960618	-0.784236	cg19431274
0.108475	0.629873	3.54484	0.000560003	0.00108862	-0.911113	cg00793088
-0.0724298	0.307765	-2.51028	0.013388	0.0205131	-3.80743	cg16235748
0.109873	0.663357	4.70142	6.91497e-06	1.94376e-05	3.2455	cg25558617
-0.0843691	0.225496	-2.99413	0.00334005	0.00568798	-2.55877	cg26000462
-0.0338709	0.799895	-1.24441	0.215762	0.260125	-6.10308	cg18769357
0.148173	0.791564	6.5118	1.78015e-09	1.23143e-08	11.228	cg01063579
-0.0109939	0.777007	-0.39297	0.695035	0.734444	-6.79358	cg06306203
0.129941	0.714155	5.25063	6.59783e-07	2.34577e-06	5.50078	cg26828689
0.0144593	0.663659	0.508086	0.612321	0.658018	-6.74193	cg02716646
-0.00386362	0.657001	-0.135131	0.892733	0.910113	-6.86145	cg08292919
0.0690102	0.525355	2.53925	0.0123812	0.0190798	-3.73817	cg06123346
-0.00106721	0.768251	-0.036272	0.971125	0.975977	-6.86991	cg16288608
0.09995	0.763091	3.69935	0.000326876	0.000662813	-0.408174	cg15978778
-0.0459906	0.792845	-1.65658	0.100204	0.12981	-5.51717	cg06174606
-0.000461719	0.709674	-0.0151623	0.987928	0.990144	-6.87045	cg13805761
-0.10464	0.158198	-3.53722	0.000574831	0.00111536	-0.935466	cg08200543
0.0236086	0.606919	0.736103	0.463098	0.514625	-6.60089	cg15657936
0.105503	0.725643	3.97513	0.000120294	0.000264029	0.531384	cg21201830
0.086873	0.586135	3.07001	0.00264493	0.0045829	-2.34567	cg25966016
-0.0319907	0.768516	-1.14103	0.256118	0.303534	-6.22464	cg26713755
-0.173004	0.3642	-7.80025	2.45205e-12	3.96874e-11	17.6507	cg27613172
0.010605	0.701715	0.389553	0.697554	0.736697	-6.79491	cg25609301
-0.0316893	0.770999	-1.10298	0.27223	0.320664	-6.26678	cg25350827
0.104825	0.799523	5.23597	7.02489e-07	2.48124e-06	5.44018	cg14289461
-0.0869909	0.17849	-4.0917	7.76135e-05	0.000176816	0.945045	cg20744437
-0.028294	0.568157	-1.24414	0.215854	0.26022	-6.10341	cg02865101
0.0501204	0.458074	1.73924	0.0845439	0.111187	-5.38045	cg23694533
-0.0375677	0.376182	-1.20609	0.230145	0.275742	-6.14934	cg27307378
0.0944244	0.776754	4.28226	3.73123e-05	9.04063e-05	1.63908	cg21300361
0.0843658	0.779317	2.9045	0.00437649	0.00730241	-2.80457	cg18450420
0.0161635	0.754787	0.551862	0.582064	0.629397	-6.71884	cg15220048
0.0569393	0.673677	2.02958	0.0445999	0.0620229	-4.85048	cg07542463
0.0793731	0.795808	3.67465	0.000356336	0.000717607	-0.489108	cg14114908
0.108764	0.679494	4.45958	1.85278e-05	4.77278e-05	2.30494	cg22821013
0.0576864	0.71826	2.0314	0.0444119	0.0617796	-4.84691	cg01146808
-0.0919263	0.216929	-2.88392	0.00465281	0.00772837	-2.86009	cg24628744
-0.103215	0.160017	-5.54938	1.72259e-07	7.06239e-07	6.79567	cg16082336
-0.0252973	0.747459	-0.958125	0.339916	0.391309	-6.41439	cg12677267
0.119047	0.669499	4.57181	1.17898e-05	3.16239e-05	2.73604	cg26923084
0.10875	0.57583	3.64408	0.000397011	0.000792854	-0.590039	cg06802488
-0.0850942	0.202138	-2.92418	0.00412647	0.00691503	-2.75117	cg12206423
-0.0605296	0.762863	-2.10733	0.0371606	0.0524652	-4.6956	cg20410940
0.108669	0.71875	4.36828	2.66506e-05	6.64516e-05	1.95901	cg06861115
-0.0678537	0.769227	-2.30543	0.0228513	0.0335795	-4.27668	cg02381552
-0.118895	0.142337	-7.33278	2.8126e-11	3.25361e-10	15.2685	cg20801110
-0.0430339	0.736386	-1.58174	0.116327	0.148667	-5.63545	cg16122750
0.0531514	0.764696	1.85596	0.0659004	0.0886742	-5.17666	cg26309929
0.122974	0.358652	4.41758	2.19254e-05	5.56063e-05	2.14473	cg01792601
-0.0382091	0.787311	-1.38178	0.169595	0.209301	-5.9257	cg25225841
-0.039547	0.251016	-1.35575	0.177713	0.218322	-5.96069	cg17029694
-0.0926288	0.335217	-4.47269	1.75649e-05	4.54303e-05	2.35567	cg19221489
-0.0540773	0.435191	-2.24801	0.0263894	0.0383216	-4.40161	cg23689615
0.132349	0.505849	5.25718	6.4143e-07	2.28724e-06	5.52803	cg15690696
0.126399	0.840405	4.91029	2.88585e-06	8.82529e-06	4.08263	cg15409097
0.0848274	0.801576	3.82072	0.000211603	0.000443741	-0.000454694	cg05563558
0.106076	0.629915	4.56416	1.21413e-05	3.24718e-05	2.70778	cg13551754
0.118736	0.764865	4.15381	6.13553e-05	0.000142601	1.16769	cg23282441
-0.0665467	0.280577	-3.55775	0.00053531	0.00104475	-0.869229	cg08059112
-0.0890319	0.192292	-3.489	0.000677631	0.00129824	-1.08864	cg09077752
0.0385189	0.550942	1.34811	0.18015	0.221045	-5.97084	cg26802194
0.0810452	0.556905	3.27255	0.00139032	0.00252405	-1.75467	cg06994589
0.172579	0.219317	6.46934	2.20596e-09	1.4874e-08	11.0199	cg11717150
0.0326723	0.314895	1.33133	0.185589	0.227054	-5.99293	cg05965334
0.0472159	0.703132	1.8691	0.0640346	0.0863792	-5.15293	cg16936370
0.110291	0.773724	4.23847	4.42959e-05	0.000105708	1.47647	cg14478422
0.128889	0.718817	5.31527	4.94945e-07	1.81186e-06	5.77759	cg07844694
0.0794438	0.755745	2.53397	0.0125594	0.0193352	-3.75084	cg07756501
0.112934	0.661077	5.21828	7.59427e-07	2.66187e-06	5.36515	cg16469419
0.106919	0.71508	3.58459	0.000488312	0.000959901	-0.783367	cg20242070
0.102904	0.767573	4.92463	2.7091e-06	8.33718e-06	4.14299	cg05305140
0.156362	0.781866	6.59922	1.15574e-09	8.42503e-09	11.6481	cg21488289
-0.0566311	0.770856	-2.24477	0.0266058	0.038607	-4.40863	cg25010006
-0.109674	0.175472	-5.53953	1.80155e-07	7.34332e-07	6.75239	cg26343512
0.120166	0.752262	4.30116	3.47052e-05	8.46347e-05	1.70807	cg04783764
0.0977618	0.725948	3.86394	0.000181062	0.000384616	0.146242	cg14473743
0.0922341	0.762256	3.55791	0.000535402	0.00104491	-0.869236	cg14560699
0.0520353	0.651866	1.76896	0.0794292	0.105107	-5.32976	cg09550809
-0.11356	0.134659	-6.0176	1.94773e-08	1.01772e-07	8.90497	cg15009813
0.0769495	0.655922	2.59588	0.0106066	0.016542	-3.6007	cg19066391
-0.0516151	0.481127	-2.2698	0.0249915	0.0364476	-4.35449	cg13229360
0.116385	0.681084	4.5382	1.35122e-05	3.57805e-05	2.60595	cg00305585
0.122664	0.74153	5.71856	7.91984e-08	3.52964e-07	7.54669	cg27553947
-0.0316842	0.727794	-1.12366	0.26339	0.311261	-6.24405	cg10447327
0.0537405	0.580938	1.97835	0.0501686	0.069064	-4.94957	cg01471111
0.0370215	0.615901	1.22246	0.223919	0.268967	-6.12975	cg06672226
-0.0385351	0.752275	-1.32027	0.189244	0.231072	-6.00734	cg10682566
0.121617	0.786015	4.9562	2.37132e-06	7.40173e-06	4.27093	cg14855529
0.0569975	0.722281	2.2616	0.0255132	0.0371538	-4.37233	cg19904318
0.088973	0.353629	3.62306	0.000427133	0.000848431	-0.658438	cg01650726
0.0768636	0.702804	3.11658	0.00228705	0.00400521	-2.21255	cg07338552
-0.0556717	0.736972	-1.92168	0.0570054	0.0776396	-5.05641	cg17582100
-0.00661865	0.646981	-0.221329	0.82521	0.851436	-6.84613	cg22980156
0.0555601	0.733631	1.93478	0.0553591	0.0755852	-5.03198	cg06759890
-0.045969	0.740205	-1.55828	0.121788	0.155002	-5.67147	cg16807420
-0.122276	0.134962	-6.78458	4.5863e-10	3.72798e-09	12.5475	cg19116814
0.098586	0.753532	4.05935	8.77411e-05	0.000197937	0.829185	cg10827488
0.00899155	0.81354	0.318193	0.750889	0.785191	-6.82008	cg10073696
-0.0616017	0.301586	-2.10642	0.0372409	0.0525727	-4.69744	cg05499148
-0.11032	0.248708	-3.69843	0.000327932	0.000664765	-0.411196	cg04015777
0.090139	0.634945	3.0297	0.00299559	0.00514119	-2.45946	cg03705962
-0.108769	0.246529	-4.13697	6.54285e-05	0.000151269	1.10683	cg14921522
0.0948058	0.773422	4.05131	9.03919e-05	0.000203381	0.800976	cg17982038
0.101602	0.786117	3.47037	0.000721783	0.00137616	-1.14734	cg06508454
0.128507	0.673343	4.56053	1.23431e-05	3.29645e-05	2.69228	cg05174943
0.0153905	0.587056	0.474683	0.635872	0.679674	-6.75827	cg03605761
0.014802	0.791832	0.471615	0.638053	0.681749	-6.75972	cg01271726
-0.0267281	0.276969	-0.825812	0.410541	0.462639	-6.53135	cg13787167
-0.0477065	0.373979	-1.51544	0.132278	0.167083	-5.73587	cg02530321
-0.101988	0.166904	-4.80682	4.45707e-06	1.30632e-05	3.6658	cg08452802
0.141505	0.855908	6.02261	1.90195e-08	9.96424e-08	8.92802	cg20669292
-0.0953417	0.151458	-3.52493	0.000599551	0.00115959	-0.974687	cg18369516
0.0973649	0.712774	3.82498	0.000208567	0.000438013	0.0132959	cg20356323
-0.0578199	0.752187	-2.11559	0.0364371	0.0515369	-4.67883	cg07517909
-0.0364578	0.723378	-1.31236	0.191889	0.233959	-6.01758	cg08866469
0.0750582	0.544735	2.82563	0.00552449	0.00905552	-3.01548	cg24901447
-0.0331075	0.538494	-1.33011	0.185992	0.227493	-5.99453	cg05566961
0.0733488	0.780051	2.7085	0.0077421	0.0123646	-3.31932	cg08038178
-0.0617093	0.458693	-1.97654	0.0503761	0.0693285	-4.95303	cg03272066
-0.050373	0.770671	-1.74009	0.0843948	0.111004	-5.37902	cg02710161
-0.0245102	0.547995	-1.01249	0.313329	0.36371	-6.36139	cg09561417
-0.105753	0.192836	-3.47274	0.000716019	0.00136633	-1.13988	cg17241310
-0.00478965	0.793036	-0.1619	0.871655	0.892136	-6.85749	cg20980592
-0.0618468	0.755213	-2.07968	0.0396737	0.0557066	-4.75131	cg06652697
0.123812	0.777083	5.2254	7.36017e-07	2.58828e-06	5.3953	cg13005228
0.0640237	0.660775	2.19808	0.0298524	0.0429134	-4.50798	cg03952520
0.155248	0.575291	5.84591	4.39485e-08	2.09235e-07	8.11694	cg02239163
0.00247529	0.564115	0.089976	0.928456	0.940344	-6.86652	cg14682005
0.0607956	0.698017	2.47727	0.0146233	0.0222586	-3.88545	cg25625296
0.109295	0.544058	4.53818	1.3497e-05	3.57451e-05	2.60685	cg09076650
0.0743835	0.711196	2.89115	0.00455394	0.00757619	-2.84062	cg04099095
0.00961693	0.775498	0.350057	0.726907	0.763373	-6.80947	cg06743037
0.068058	0.506111	3.13891	0.0021313	0.00375239	-2.14794	cg27591371
0.130482	0.708293	5.25511	6.46922e-07	2.30459e-06	5.51975	cg12424921
0.0105176	0.684485	0.344645	0.730961	0.767111	-6.81134	cg00549601
0.0646485	0.567555	2.35745	0.0200111	0.0297136	-4.16095	cg00316875
-0.0800304	0.178884	-3.73186	0.000291026	0.000595697	-0.299513	cg26591696
0.0984332	0.827702	3.5384	0.000572523	0.00111126	-0.931717	cg23666117
0.0451068	0.744841	1.64886	0.101779	0.131688	-5.52961	cg04196933
-0.178821	0.242806	-8.64463	2.68784e-14	9.28887e-13	22.0642	cg26507725
0.0409176	0.643854	1.40904	0.161395	0.200166	-5.88835	cg15847996
-0.0706043	0.722178	-2.64684	0.00920908	0.0145161	-3.47468	cg03564661
-0.075939	0.267926	-3.22254	0.00163333	0.00293113	-1.90328	cg06424894
-0.00407498	0.725665	-0.138069	0.890416	0.908145	-6.86105	cg07262168
0.111834	0.701285	4.43846	2.01746e-05	5.15786e-05	2.22396	cg19607021
-0.0317584	0.524682	-1.46923	0.144369	0.180852	-5.80341	cg18317135
-0.05904	0.707091	-2.07751	0.0398771	0.0559676	-4.75565	cg18590130
0.1515	0.609556	6.44878	2.4268e-09	1.6176e-08	10.9267	cg11077171
-0.0279109	0.797972	-0.967464	0.335248	0.386531	-6.40549	cg25827124
0.0946062	0.668917	3.44131	0.000796119	0.00150772	-1.23842	cg04135377
0.086899	0.809088	3.49865	0.000655661	0.00125888	-1.05801	cg10019467
-0.0924008	0.711478	-3.11802	0.00227701	0.00398896	-2.20848	cg08377570
0.0485493	0.737174	1.67774	0.0959871	0.124853	-5.48277	cg01999051
0.0966489	0.689783	4.17909	5.56222e-05	0.000130338	1.2604	cg00687674
-0.0766465	0.456252	-2.59714	0.0105698	0.016489	-3.5976	cg21745283
0.0200373	0.806081	0.7676	0.444225	0.49592	-6.57737	cg07395611
0.119626	0.743403	5.03263	1.7057e-06	5.50442e-06	4.58708	cg18960324
-0.0228907	0.171977	-0.767748	0.444137	0.495833	-6.57726	cg22734086
0.109797	0.790342	4.18874	5.36656e-05	0.000126078	1.29454	cg09198866
0.129164	0.786005	5.95755	2.58887e-08	1.31054e-07	8.62918	cg06473288
0.122145	0.589213	5.69511	8.82674e-08	3.88908e-07	7.44184	cg05462570
0.101874	0.788701	3.8616	0.000182612	0.000387667	0.138227	cg22534097
0.0497804	0.621896	2.0081	0.0468663	0.0648927	-4.89232	cg16144331
0.0641631	0.807341	2.49938	0.0137856	0.0210751	-3.83331	cg14126093
0.116013	0.722219	4.89649	3.05339e-06	9.2841e-06	4.02826	cg01568228
-0.0358378	0.313232	-1.8325	0.0693386	0.0928872	-5.21861	cg03439703
-0.12083	0.171735	-6.59445	1.18325e-09	8.60216e-09	11.6252	cg27223250
0.0344045	0.776493	1.19004	0.236369	0.282455	-6.16829	cg06565744
0.0797624	0.790894	3.15689	0.00201456	0.00356272	-2.0961	cg13221924
0.0149824	0.606676	0.494476	0.62187	0.666871	-6.74872	cg21020855
0.001624	0.734817	0.055533	0.955806	0.963135	-6.86902	cg21140028
0.00484392	0.385194	0.196739	0.844362	0.868288	-6.85126	cg07310916
0.0958674	0.704135	3.51613	0.000617833	0.00119199	-1.00266	cg19710238
0.101198	0.664407	3.6366	0.000407535	0.000812199	-0.614495	cg04607131
0.107194	0.695464	4.52938	1.39795e-05	3.68849e-05	2.57329	cg00178551
0.049865	0.633808	2.27069	0.0249358	0.0363743	-4.35256	cg10585379
0.114282	0.772013	3.94268	0.00013565	0.000295064	0.418115	cg16497293
0.141027	0.831442	5.5582	1.66025e-07	6.82967e-07	6.8316	cg23631669
0.0636327	0.666244	2.67802	0.0084363	0.0133918	-3.39637	cg05938149
-0.0878213	0.114379	-4.78246	4.93582e-06	1.43299e-05	3.5681	cg00844297
-0.0696183	0.254144	-2.28141	0.0242781	0.0354906	-4.3293	cg21122370
-0.138406	0.157786	-7.12977	7.98357e-11	8.06603e-10	14.2509	cg08111922
-0.127752	0.158171	-7.0571	1.15676e-10	1.1138e-09	13.8894	cg00498604
0.0524761	0.739394	2.00979	0.0466853	0.0646637	-4.88904	cg09907068
-0.017116	0.358465	-0.770158	0.442709	0.494432	-6.57542	cg10346212
0.111487	0.661295	4.81485	4.30937e-06	1.26726e-05	3.69807	cg06413398
-0.0412912	0.572313	-1.40033	0.163981	0.203072	-5.90035	cg00482994
-0.114028	0.757379	-4.32022	3.22089e-05	7.90725e-05	1.77898	cg13524748
0.128222	0.787505	4.85816	3.59862e-06	1.07745e-05	3.87102	cg04458776
-0.00648429	0.689722	-0.239221	0.81134	0.83922	-6.84202	cg11873112
0.135513	0.652559	4.78614	4.8703e-06	1.41542e-05	3.58115	cg05690394
0.117053	0.80684	5.14924	1.02805e-06	3.49257e-06	5.07374	cg01613870
-0.133648	0.537535	-6.9518	1.97467e-10	1.78572e-09	13.3683	cg24578875
-0.0320703	0.7472	-1.04386	0.298638	0.348247	-6.32949	cg03578005
0.163309	0.568064	6.26246	6.04836e-09	3.61921e-08	10.0399	cg12405048
-0.0313614	0.592128	-1.05853	0.291931	0.341284	-6.31425	cg14360663
0.08534	0.797128	3.33939	0.00111756	0.0020621	-1.55282	cg08441248
0.142944	0.744309	4.91894	2.78165e-06	8.53926e-06	4.11791	cg01239922
0.124369	0.812784	5.8663	3.97848e-08	1.91694e-07	8.21297	cg11086410
-0.0254392	0.719561	-0.808201	0.420566	0.472668	-6.54563	cg17184479
0.00117119	0.703808	0.0398361	0.96829	0.9736	-6.86977	cg23091302
0.0497181	0.346225	1.94718	0.0538372	0.0736939	-5.00869	cg24533720
0.093693	0.793143	3.19801	0.00176769	0.00315518	-1.97593	cg15351688
0.0764944	0.782074	2.87099	0.00483444	0.00800699	-2.89479	cg27083484
-0.0400325	0.801049	-1.46278	0.14613	0.182851	-5.81268	cg25927551
0.107601	0.822054	4.57614	1.15639e-05	3.10659e-05	2.75427	cg19138905
0.0352496	0.612195	1.37314	0.172255	0.212275	-5.93737	cg09710363
0.0846956	0.705403	4.09788	7.58173e-05	0.000173077	0.967189	cg12481212
-0.0409061	0.231774	-1.43494	0.153892	0.191653	-5.85222	cg06197503
-0.141868	0.171571	-8.62995	2.91002e-14	9.8879e-13	21.9865	cg14819891
-0.13141	0.212218	-6.77407	4.8343e-10	3.90574e-09	12.4963	cg02840199
-0.0541011	0.419327	-1.91312	0.0581039	0.0789968	-5.0723	cg16234490
-0.117295	0.148946	-6.18062	8.93367e-09	5.10825e-08	9.66095	cg17010112
0.0236965	0.625797	0.891722	0.374318	0.426215	-6.47523	cg26831825
-0.0806404	0.726351	-2.65879	0.0089067	0.0140775	-3.44484	cg00997931
0.0928446	0.611382	3.55133	0.000547663	0.00106663	-0.890345	cg03338933
0.105592	0.824638	4.17136	5.7368e-05	0.000134073	1.23133	cg10389644
-0.00154244	0.713138	-0.0577653	0.954031	0.961711	-6.8689	cg20535723
-0.0940703	0.144207	-3.13894	0.00213205	0.00375351	-2.14814	cg14430542
-0.126391	0.186625	-6.35774	3.78816e-09	2.3962e-08	10.494	cg16279290
0.0901235	0.802351	3.67896	0.000351137	0.000708042	-0.475259	cg19375403
-0.13026	0.635539	-4.29121	3.60807e-05	8.76922e-05	1.67116	cg23404351
-0.0123191	0.777517	-0.419228	0.675795	0.716803	-6.78296	cg00653700
0.0429928	0.475195	1.67059	0.0973967	0.126505	-5.49445	cg18750087
0.0826108	0.830375	2.83628	0.00535492	0.00880011	-2.98731	cg11381282
-0.103256	0.393525	-4.37052	2.63835e-05	6.58436e-05	1.96841	cg14035749
-0.132318	0.194163	-7.59006	7.38885e-12	1.02627e-10	16.5733	cg01574390
0.113527	0.625863	3.96631	0.000124294	0.000272201	0.500533	cg20392088
0.149288	0.747904	5.88019	3.74255e-08	1.81543e-07	8.27252	cg16449012
-0.0344009	0.767372	-1.20238	0.231573	0.277288	-6.15374	cg07792427
0.120354	0.769974	4.318	3.24912e-05	7.97102e-05	1.77069	cg22540067
0.102844	0.822179	4.43005	2.08306e-05	5.30945e-05	2.19327	cg21808635
-0.0878881	0.116572	-4.69651	7.05687e-06	1.97985e-05	3.22607	cg04850765
0.110225	0.7508	4.07286	8.34406e-05	0.000189014	0.876791	cg12960126
0.0317179	0.730357	1.23906	0.217728	0.262243	-6.10962	cg27639644
-0.127707	0.152349	-5.72495	7.68878e-08	3.43856e-07	7.57533	cg08193579
0.0563651	0.891139	1.79308	0.0754671	0.100325	-5.28801	cg23069297
0.119035	0.60973	4.88326	3.23276e-06	9.77675e-06	3.97365	cg06864127
0.145374	0.672463	5.5348	1.84693e-07	7.50302e-07	6.72869	cg23197405
-0.0229933	0.160273	-0.778096	0.438036	0.489877	-6.56932	cg02788401
0.0945308	0.649932	3.72957	0.000293659	0.000600741	-0.307791	cg12433084
0.0997462	0.755424	3.79929	0.000228828	0.000477169	-0.0737869	cg13728834
0.0358979	0.498537	1.32177	0.188745	0.230531	-6.00539	cg01184271
0.101986	0.808165	3.9094	0.000153331	0.000330134	0.302699	cg19410046
0.107749	0.785058	3.48023	0.000698086	0.00133457	-1.1163	cg03595018
0.0822521	0.69472	3.04504	0.00285734	0.00492171	-2.4163	cg14510967
-0.148737	0.175229	-8.24863	2.26497e-13	5.31461e-12	19.9791	cg24262469
0.10766	0.690308	4.34288	2.9455e-05	7.28255e-05	1.86387	cg09169132
0.086538	0.713281	2.74629	0.00695101	0.0111889	-3.22252	cg21380024
0.142419	0.727608	5.76359	6.44455e-08	2.94357e-07	7.74634	cg07053727
-0.0266797	0.564198	-0.806345	0.421631	0.473683	-6.54711	cg10184328
0.0480176	0.912402	1.55587	0.122359	0.155674	-5.67513	cg25361175
-0.0860707	0.409022	-3.9966	0.000110941	0.000245184	0.607552	cg12597839
0.165085	0.722138	6.77436	4.84258e-10	3.91002e-09	12.4948	cg01302436
-0.15242	0.206692	-7.03462	1.29699e-10	1.23136e-09	13.7779	cg14736458
0.0912048	0.767696	4.07165	8.37261e-05	0.000189578	0.873369	cg19541916
0.143916	0.674852	4.76185	5.39028e-06	1.55223e-05	3.48404	cg11213091
0.122632	0.399179	5.3659	3.94397e-07	1.47866e-06	5.99635	cg18147543
0.115856	0.691168	4.31194	3.32717e-05	8.14377e-05	1.74814	cg21345145
-0.0593932	0.314081	-2.16361	0.0324661	0.0463707	-4.58011	cg19961998
0.0530812	0.755524	2.11284	0.0366764	0.0518427	-4.68442	cg07643097
-0.0932838	0.315121	-4.60025	1.04813e-05	2.83992e-05	2.8481	cg00526843
0.10194	0.78781	4.18832	5.37159e-05	0.00012619	1.29354	cg25217583
0.0171491	0.816311	0.567133	0.571678	0.619616	-6.71034	cg16292136
-0.0356595	0.789332	-1.23912	0.217706	0.262225	-6.10954	cg06689259
0.051806	0.894905	1.8746	0.0632672	0.0854184	-5.14296	cg04317076
0.035374	0.672108	1.16051	0.248132	0.295075	-6.20251	cg19736047
-0.0937332	0.692587	-3.45079	0.000771108	0.00146376	-1.20877	cg10310144
-0.0458159	0.787557	-1.60741	0.11058	0.14197	-5.59548	cg06879704
0.0967023	0.758279	4.57871	1.14437e-05	3.07722e-05	2.76424	cg02561771
0.114061	0.799977	5.39922	3.39704e-07	1.29286e-06	6.14029	cg26575450
-0.120765	0.390084	-6.20027	8.12698e-09	4.69681e-08	9.7528	cg04255207
0.0396203	0.741228	1.37523	0.171611	0.211575	-5.93456	cg14298689
0.08319	0.70581	3.24998	0.00149594	0.00270089	-1.82218	cg04159215
-0.14532	0.200413	-7.72396	3.6633e-12	5.58986e-11	17.2585	cg05781996
-0.0751221	0.249692	-3.52228	0.000604566	0.00116829	-0.982595	cg18977727
-0.0747755	0.464884	-2.44464	0.0159453	0.0241071	-3.96172	cg04411541
-0.104167	0.40716	-4.08527	7.96192e-05	0.000181027	0.921113	cg14161241
-0.0766463	0.313228	-3.52126	0.000606681	0.00117195	-0.985847	cg19708554
0.0193123	0.511091	0.653646	0.514584	0.564829	-6.65782	cg06512316
0.123633	0.777819	5.58185	1.4853e-07	6.18957e-07	6.93884	cg27040696
0.0884795	0.615064	3.42435	0.000842745	0.00158904	-1.29126	cg14181940
0.0346131	0.643599	1.49041	0.138721	0.174426	-5.7727	cg24973483
0.106301	0.708897	4.91269	2.85024e-06	8.72714e-06	4.09428	cg21766667
0.0275528	0.786425	0.910814	0.36421	0.416048	-6.45818	cg12316887
-0.117647	0.191932	-6.01423	1.97923e-08	1.03255e-07	8.88942	cg05757475
0.156228	0.536258	7.61703	6.41716e-12	9.06849e-11	16.711	cg02092616
0.112536	0.731674	4.55507	1.26135e-05	3.36234e-05	2.67154	cg11427314
-0.143477	0.35403	-6.34855	3.96155e-09	2.49079e-08	10.4505	cg07494130
-0.0592984	0.728369	-2.16148	0.0326342	0.0465906	-4.58454	cg05770171
-0.00837141	0.73304	-0.284798	0.776288	0.808027	-6.83012	cg12604490
-0.0962858	0.316525	-3.1395	0.00212834	0.00374764	-2.14654	cg01007305
0.00409732	0.41779	0.125803	0.900097	0.916424	-6.86267	cg26278103
-0.0295438	0.780032	-1.06002	0.291255	0.340583	-6.31269	cg10481072
0.0180859	0.676028	0.715602	0.47562	0.526895	-6.61567	cg27331738
-0.0166951	0.768655	-0.586084	0.558914	0.607491	-6.69946	cg23217547
0.0242474	0.781457	0.94026	0.348963	0.400574	-6.43118	cg21165219
-0.109531	0.199495	-5.75968	6.54455e-08	2.98334e-07	7.7312	cg08524514
0.165473	0.762792	6.47738	2.12048e-09	1.43679e-08	11.0583	cg13855776
-0.162172	0.345906	-5.60931	1.31449e-07	5.55598e-07	7.05719	cg00628382
0.0993669	0.752848	4.12281	6.89961e-05	0.000158855	1.05644	cg22117637
-0.0984893	0.100775	-5.30878	5.08824e-07	1.85815e-06	5.75082	cg23864632
0.0951609	0.624186	4.17833	5.57837e-05	0.000130674	1.25766	cg07531182
0.105865	0.742313	4.16849	5.80033e-05	0.000135454	1.2209	cg02595061
0.0637501	0.814355	2.46655	0.0150473	0.0228503	-3.91064	cg06046216
-0.0615159	0.710332	-2.21224	0.0288335	0.0415696	-4.47806	cg17661045
-0.0136023	0.502677	-0.514498	0.607846	0.653811	-6.73867	cg20559537
-0.089624	0.766946	-3.01731	0.00311167	0.00532686	-2.49417	cg01998257
0.114436	0.782772	4.34941	2.87176e-05	7.11334e-05	1.88802	cg23358740
0.11284	0.722377	4.61014	1.00771e-05	2.74155e-05	2.88579	cg01362115
0.145474	0.732764	6.33537	4.22424e-09	2.63408e-08	10.3881	cg23916205
0.119306	0.705524	4.55542	1.26013e-05	3.35935e-05	2.67253	cg21513088
0.0957927	0.605696	3.77463	0.000250022	0.000517729	-0.156932	cg26312191
-0.0528153	0.27278	-1.75312	0.0821225	0.1083	-5.35688	cg14578009
-0.0279826	0.667953	-0.976362	0.330839	0.382015	-6.39693	cg16270051
0.0756091	0.770682	2.88707	0.00460955	0.00766319	-2.85162	cg02580923
0.162614	0.595382	5.86905	3.94338e-08	1.90141e-07	8.2219	cg12729838
0.0271314	0.499544	0.906249	0.366611	0.418492	-6.46229	cg00707134
-0.0972738	0.164232	-3.40115	0.000910701	0.00170644	-1.36321	cg04122815
-0.0092788	0.239396	-0.358668	0.72047	0.757616	-6.80643	cg12840248
-0.00712998	0.530983	-0.281828	0.778558	0.810008	-6.83095	cg11846355
0.119835	0.683397	5.3672	3.92118e-07	1.471e-06	6.00193	cg19193384
0.0659549	0.679757	3.07814	0.00257783	0.00447438	-2.32227	cg17397548
-0.107226	0.166787	-5.64654	1.10413e-07	4.75499e-07	7.22541	cg27078890
-0.0262908	0.766072	-0.88578	0.377499	0.429453	-6.48046	cg09849798
-0.0514903	0.643362	-1.9882	0.0490547	0.0676576	-4.93071	cg17526958
-0.03091	0.781173	-1.06019	0.291177	0.340508	-6.31251	cg07344315
-0.0475323	0.772674	-1.70188	0.0913549	0.119312	-5.44303	cg17437621
0.130444	0.839201	5.73301	7.40711e-08	3.32699e-07	7.61143	cg13547132
-0.00378656	0.71606	-0.127616	0.898665	0.915257	-6.86244	cg16506970
-0.0807091	0.0953504	-2.67717	0.00845871	0.0134235	-3.39866	cg07137955
0.114128	0.719632	4.26012	4.07272e-05	9.78979e-05	1.55616	cg00448720
0.0152588	0.701914	0.575013	0.566354	0.614499	-6.70586	cg06312985
0.0942325	0.823675	4.44768	1.94149e-05	4.98035e-05	2.26028	cg02062466
0.100543	0.219512	3.68492	0.000343963	0.000694719	-0.455874	cg18734428
-0.050606	0.285122	-1.9005	0.0597541	0.0810615	-5.09559	cg00501467
-0.0369977	0.757744	-1.22784	0.221897	0.26679	-6.12325	cg09363243
-0.0466905	0.171576	-1.45249	0.148962	0.186076	-5.82738	cg02030403
-0.0861601	0.264282	-4.04158	9.37603e-05	0.000210273	0.766412	cg02925229
0.126281	0.742952	4.88268	3.24433e-06	9.80634e-06	3.97036	cg07207669
0.128897	0.790262	4.70999	6.68682e-06	1.88604e-05	3.27783	cg02736280
0.0961739	0.455427	3.93707	0.000138423	0.000300587	0.398967	cg26361757
-0.0487871	0.162537	-1.78518	0.0767451	0.101868	-5.30173	cg03876823
-0.0188604	0.754513	-0.690719	0.491069	0.541999	-6.63305	cg04136379
0.0781211	0.695995	2.97712	0.00351738	0.00596651	-2.6059	cg14672496
-0.0205712	0.773729	-0.751703	0.453694	0.505252	-6.58936	cg03959918
0.0246587	0.734304	0.945232	0.34643	0.397975	-6.42654	cg19330334
-0.138804	0.14749	-8.48198	6.46867e-14	1.901e-12	21.2049	cg09202851
0.0856943	0.758776	3.76146	0.000261867	0.000540384	-0.200526	cg12253437
-0.142634	0.654362	-5.98679	2.25533e-08	1.15927e-07	8.76288	cg25411725
0.0929954	0.776408	4.02627	9.92995e-05	0.000221588	0.712201	cg27492102
0.144756	0.736303	5.00118	1.95738e-06	6.23347e-06	4.45517	cg23471393
0.0893099	0.843843	2.79496	0.00604082	0.00983217	-3.09613	cg22087352
-0.031354	0.751341	-1.31764	0.190117	0.232032	-6.01076	cg00968640
0.11787	0.625611	4.36231	2.72941e-05	6.79043e-05	1.93636	cg18746826
0.0552849	0.706682	1.82502	0.0704725	0.0942764	-5.2319	cg19555191
0.0581861	0.681989	2.36047	0.0198548	0.0295019	-4.15412	cg07796220
-0.107742	0.228544	-3.80071	0.000227657	0.000474972	-0.0689682	cg06482498
0.0776034	0.59291	2.50516	0.0135734	0.0207774	-3.8196	cg13089904
0.0652787	0.536668	2.11903	0.0361389	0.0511553	-4.67182	cg16724588
0.12382	0.767176	4.95797	2.35465e-06	7.35595e-06	4.27776	cg24251218
0.101049	0.752477	3.74234	0.000280615	0.000575932	-0.2652	cg17902290
0.0670173	0.774948	2.56696	0.0114818	0.017799	-3.67123	cg03113038
-0.0616587	0.671958	-2.05901	0.0416463	0.0582433	-4.7925	cg20577307
-0.0757489	0.453273	-2.82568	0.00552365	0.0090543	-3.01534	cg00431050
0.131828	0.559008	5.59177	1.41949e-07	5.94648e-07	6.98262	cg12710480
-0.0115759	0.483244	-0.379276	0.70515	0.743658	-6.79885	cg10014308
-0.0711375	0.76064	-2.58264	0.0109995	0.0171136	-3.63307	cg03000989
-0.0373373	0.752007	-1.27057	0.206326	0.249841	-6.07068	cg22990543
0.077194	0.582525	2.94785	0.00384304	0.00647453	-2.68649	cg15691199
-0.197744	0.359999	-7.32823	2.90305e-11	3.34538e-10	15.2381	cg25242423
-0.0488185	0.782192	-1.64775	0.102007	0.131954	-5.5314	cg12503118
-0.0876457	0.377433	-2.96943	0.00360045	0.00609678	-2.62716	cg14294321
-0.115976	0.183947	-5.73492	7.34168e-08	3.30194e-07	7.62001	cg06221963
0.025147	0.53496	0.891847	0.374251	0.426155	-6.47512	cg16488580
0.00127494	0.737765	0.0407813	0.967538	0.973012	-6.86973	cg23026106
-0.0900813	0.737027	-3.16939	0.00193632	0.00343472	-2.05971	cg14295534
0.104358	0.7435	3.72357	0.000299985	0.000612594	-0.327761	cg13828236
0.00893777	0.70814	0.305997	0.760134	0.793579	-6.82387	cg22166900
-0.00965804	0.776708	-0.330615	0.741509	0.776685	-6.81606	cg03101522
-0.0591197	0.644883	-2.00574	0.047122	0.0652203	-4.89689	cg11805414
0.0979537	0.769337	4.17451	5.66086e-05	0.000132471	1.24375	cg16506426
-0.0203161	0.264396	-0.853755	0.39493	0.447149	-6.50808	cg26647265
0.0577976	0.50951	1.85443	0.0661199	0.0889514	-5.1794	cg26628907
-0.126704	0.1938	-6.45646	2.33706e-09	1.56499e-08	10.9633	cg02760293
-0.0121755	0.76273	-0.397715	0.691544	0.731272	-6.79171	cg19038462
0.0330338	0.792432	1.13032	0.260583	0.308266	-6.23664	cg09261289
0.120159	0.849716	5.5383	1.81169e-07	7.37798e-07	6.74697	cg09897970
-0.0445334	0.395637	-1.42125	0.157823	0.196118	-5.87139	cg25343280
0.0522269	0.499465	1.90962	0.0585578	0.0795735	-5.07878	cg14506552
-0.0246133	0.69974	-0.870439	0.38579	0.437865	-6.49382	cg09627607
-0.129009	0.150667	-4.81264	4.35863e-06	1.28038e-05	3.68744	cg26347197
-0.0576416	0.724163	-2.07909	0.039729	0.0557786	-4.75249	cg27618145
0.080382	0.658764	3.3039	0.00125516	0.0022968	-1.66026	cg23547157
0.109555	0.759414	4.48351	1.68333e-05	4.37043e-05	2.39633	cg00613284
0.0159946	0.761309	0.658928	0.511197	0.561624	-6.65437	cg24141911
-0.155006	0.243688	-7.73476	3.46108e-12	5.32223e-11	17.314	cg23339693
-0.0793576	0.145177	-2.53508	0.0125217	0.019285	-3.74818	cg05404698
-0.020249	0.401602	-0.692837	0.489744	0.540716	-6.6316	cg06671962
0.117949	0.792169	4.94013	2.53669e-06	7.85658e-06	4.20611	cg03718845
-0.120637	0.232302	-5.67238	9.80278e-08	4.27733e-07	7.34043	cg11579999
-0.042284	0.719983	-1.44819	0.150158	0.187442	-5.83348	cg21895182
-0.0275601	0.448377	-0.937198	0.35053	0.402172	-6.43403	cg05438727
0.126302	0.52215	5.2103	7.87439e-07	2.74985e-06	5.3304	cg08696494
0.0742821	0.750706	3.08896	0.00249277	0.0043379	-2.29152	cg13512987
0.00819028	0.715376	0.274124	0.784458	0.815257	-6.83309	cg06432061
0.0129489	0.602121	0.43978	0.660883	0.703112	-6.77416	cg10885338
0.0911756	0.789673	3.90791	0.000154016	0.000331473	0.298319	cg00348992
0.106993	0.660426	4.54752	1.29895e-05	3.45316e-05	2.64335	cg00157638
0.10842	0.657163	4.67701	7.64898e-06	2.13106e-05	3.14904	cg09565670
-0.10014	0.753082	-3.54556	0.000558617	0.00108618	-0.908804	cg18151519
0.114723	0.766935	4.41461	2.21857e-05	5.62033e-05	2.13349	cg03169059
-0.0230699	0.604333	-0.756716	0.450696	0.502307	-6.58561	cg14487188
0.0319827	0.736258	1.00395	0.31741	0.367996	-6.3699	cg10724054
0.0609086	0.320574	2.1342	0.0348508	0.0494874	-4.64081	cg09593286
0.0762708	0.58561	3.28256	0.00134527	0.00244833	-1.72436	cg24158141
0.118061	0.732861	4.61174	1.00188e-05	2.72697e-05	2.89143	cg23146998
0.140692	0.727136	5.19101	8.58465e-07	2.97152e-06	5.24746	cg00294550
0.0875903	0.481075	3.79023	0.000236191	0.000491222	-0.103692	cg00887966
0.176405	0.193265	6.23277	6.98157e-09	4.10809e-08	9.90063	cg25291551
0.0635654	0.315809	2.04695	0.0428361	0.0597678	-4.81636	cg08123045
-0.0108266	0.823115	-0.37061	0.711578	0.749418	-6.80209	cg13518611
0.0756954	0.815146	2.82552	0.00552632	0.00905807	-3.01578	cg26363363
-0.152722	0.203038	-6.99401	1.59427e-10	1.4785e-09	13.5768	cg08855742
0.0879887	0.842217	3.16284	0.00197695	0.00350165	-2.07879	cg17433772
0.0918307	0.671123	4.22387	4.68091e-05	0.000111219	1.42392	cg02019171
-0.0270134	0.739766	-0.94707	0.345497	0.397027	-6.42482	cg02957197
0.129925	0.702467	4.86156	3.54732e-06	1.06372e-05	3.88478	cg27552584
0.115673	0.796407	4.60931	1.01179e-05	2.75136e-05	2.88201	cg08140255
-0.0957795	0.387754	-3.56067	0.000530346	0.00103616	-0.860389	cg14718065
0.125498	0.636519	5.3009	5.2697e-07	1.91559e-06	5.71706	cg19218057
0.000476929	0.705793	0.016274	0.987043	0.989377	-6.87043	cg11318342
0.108582	0.870008	5.35567	4.12856e-07	1.53937e-06	5.95225	cg09940188
0.134488	0.707775	5.863	4.04048e-08	1.94304e-07	8.19799	cg21001667
-0.0897964	0.250344	-3.38967	0.000946233	0.00176817	-1.3987	cg12686441
-0.111829	0.231467	-3.83502	0.000201122	0.000423573	0.0474524	cg21690760
-0.112642	0.146635	-5.33162	4.59634e-07	1.69543e-06	5.8488	cg26692463
-0.0314395	0.632377	-1.06042	0.291073	0.340402	-6.31227	cg17921080
0.0259591	0.724968	1.15889	0.248785	0.295766	-6.20437	cg20414506
-0.0293653	0.772955	-1.03485	0.302809	0.352626	-6.33875	cg03484853
0.0103443	0.654259	0.326599	0.744537	0.779412	-6.81738	cg22273182
-0.0618174	0.272702	-1.99837	0.0479264	0.0662439	-4.91114	cg03228974
-0.125421	0.401623	-4.87054	3.41524e-06	1.02757e-05	3.92115	cg12694124
-0.173218	0.253397	-7.21511	5.16465e-11	5.51815e-10	14.6758	cg09747445
0.12648	0.714741	5.94014	2.81081e-08	1.40965e-07	8.54948	cg14505174
-0.00639457	0.730866	-0.214798	0.830287	0.856015	-6.84755	cg19305527
0.000555516	0.785445	0.0202159	0.983905	0.986822	-6.87036	cg19094879
0.116056	0.752666	5.81787	4.99073e-08	2.34475e-07	7.99351	cg23043143
0.0911002	0.538444	3.26122	0.00144254	0.00261162	-1.78866	cg11280858
0.0136848	0.673724	0.506274	0.613589	0.659209	-6.74284	cg12476455
-0.0164698	0.775784	-0.553933	0.58065	0.628108	-6.7177	cg13512032
0.0430505	0.775384	1.54031	0.126104	0.16002	-5.69868	cg02351425
-0.0975449	0.404047	-4.81138	4.37253e-06	1.28412e-05	3.68413	cg00962740
0.115917	0.579672	3.88635	0.00016684	0.000356719	0.223211	cg05604874
0.059687	0.734704	2.49991	0.0137635	0.0210443	-3.83196	cg02272859
0.129094	0.552329	4.68214	7.50272e-06	2.09443e-05	3.16775	cg02445907
0.107908	0.777277	4.69542	7.08884e-06	1.98824e-05	3.22175	cg07716408
0.0880755	0.709928	3.24627	0.00151397	0.00273145	-1.83322	cg20643991
-0.0963352	0.690198	-3.29576	0.00128935	0.00235437	-1.68502	cg22491320
-0.0277573	0.310266	-0.989669	0.324317	0.375227	-6.38399	cg07007382
0.0136359	0.453502	0.477915	0.633576	0.677638	-6.75674	cg06824423
0.00805971	0.645409	0.28988	0.772406	0.804586	-6.82866	cg08534181
0.037814	0.772609	1.32502	0.18767	0.229331	-6.00117	cg07275179
-0.0948284	0.719006	-3.53013	0.000588971	0.00114044	-0.958105	cg23883738
-0.0597054	0.433958	-2.13956	0.0344051	0.0488986	-4.6298	cg25456020
0.160145	0.69518	6.22353	7.30009e-09	4.27194e-08	9.85732	cg04391540
-0.148313	0.23752	-5.90672	3.30342e-08	1.62459e-07	8.39338	cg01923252
0.065941	0.750685	2.39288	0.01826	0.027308	-4.0808	cg17785202
-0.100801	0.195604	-3.9234	0.000145643	0.000314915	0.351142	cg16136262
0.0899087	0.799144	4.46376	1.82052e-05	4.69688e-05	2.32156	cg08188609
0.0823926	0.771614	3.21103	0.0016956	0.00303502	-1.93761	cg08850243
-0.0413329	0.699442	-1.56844	0.119399	0.152217	-5.65594	cg06651563
0.150537	0.702977	6.15153	1.03027e-08	5.79713e-08	9.52282	cg03688324
-0.0427284	0.291351	-1.82307	0.0707646	0.0946211	-5.23534	cg07346648
0.073409	0.727061	2.41915	0.0170505	0.0256458	-4.02065	cg01637482
0.117937	0.740227	5.66196	1.02848e-07	4.46428e-07	7.29402	cg04572540
0.129305	0.39346	4.46386	1.82272e-05	4.70217e-05	2.32064	cg05655089
-0.113261	0.352926	-4.31726	3.25855e-05	7.99142e-05	1.76794	cg19721060
-0.0906059	0.23118	-4.28591	3.67842e-05	8.92423e-05	1.65261	cg13873733
0.154486	0.758466	6.27063	5.80454e-09	3.48983e-08	10.0798	cg22188918
0.143623	0.807335	7.00408	1.51481e-10	1.41274e-09	13.6266	cg05300045
-0.0497731	0.563706	-1.58597	0.115364	0.147551	-5.62891	cg14346046
-0.11832	0.291021	-4.72313	6.33139e-06	1.79544e-05	3.33005	cg02210498
0.0906318	0.748608	3.88855	0.00016534	0.000353856	0.23153	cg14008686
0.0267895	0.753636	0.866307	0.388042	0.440124	-6.49737	cg25406442
-0.160443	0.53279	-5.59275	1.41797e-07	5.94168e-07	6.98398	cg01766943
-0.0467674	0.229209	-1.43792	0.153048	0.190712	-5.84803	cg09409539
-0.0979758	0.69222	-3.77832	0.000246734	0.000511411	-0.14451	cg10662603
-0.00378673	0.510711	-0.117617	0.906567	0.921856	-6.86366	cg02613370
0.0132422	0.709234	0.469319	0.639689	0.683151	-6.76079	cg13355129
0.090921	0.778459	3.61635	0.000437347	0.000867123	-0.680462	cg13906701
0.0678639	0.796186	2.11647	0.0363602	0.0514371	-4.67703	cg11794033
-0.01029	0.168398	-0.329363	0.742452	0.777525	-6.81647	cg10069493
-0.142163	0.296928	-5.63531	1.16675e-07	4.99441e-07	7.17242	cg09772299
0.105445	0.728521	3.60536	0.000454394	0.000898426	-0.716169	cg11425517
0.121504	0.737297	4.87527	3.34646e-06	1.00868e-05	3.9406	cg02025270
-0.0684142	0.187018	-3.61171	0.000444139	0.000879535	-0.695009	cg12110216
0.0857341	0.798128	2.75995	0.00668385	0.0107943	-3.18726	cg18542688
0.108784	0.687983	4.55865	1.24183e-05	3.31468e-05	2.68628	cg23311905
0.0984694	0.711883	4.82261	4.17117e-06	1.23089e-05	3.72929	cg03242458
0.0924205	0.803883	3.50246	0.000647316	0.00124413	-1.04605	cg26944562
0.0512215	0.654835	1.73392	0.0854877	0.112317	-5.38944	cg25000273
-0.0233891	0.749378	-0.825123	0.410931	0.462993	-6.53191	cg26469058
0.0312161	0.608088	1.01471	0.312277	0.362604	-6.35916	cg10312296
0.100472	0.203873	3.63119	0.000415305	0.00082671	-0.632146	cg07040244
-0.0993094	0.149534	-5.06456	1.48582e-06	4.85487e-06	4.71966	cg03783410
0.125064	0.662557	5.14627	1.04271e-06	3.53658e-06	5.06025	cg02569142
1.0199e-05	0.783071	0.000367561	0.999707	0.999786	-6.87056	cg16969077
-0.0301285	0.778471	-1.10482	0.271436	0.319831	-6.26478	cg11748059
0.0488322	0.377652	1.6238	0.107029	0.137825	-5.56962	cg08357990
-0.103992	0.118729	-5.57241	1.55082e-07	6.4283e-07	6.89714	cg11502745
-0.0944963	0.203328	-3.81179	0.000218697	0.000457545	-0.0313035	cg02675946
-0.0720442	0.679059	-2.35101	0.020345	0.0301715	-4.17541	cg11807829
0.0154691	0.741422	0.604851	0.546414	0.595451	-6.68835	cg12784272
0.122521	0.79029	5.11285	1.2055e-06	4.02607e-06	4.92067	cg19551055
-0.139713	0.191738	-7.02625	1.35338e-10	1.27866e-09	13.7364	cg10636490
-0.0198283	0.651886	-0.841874	0.401521	0.453763	-6.51807	cg07825142
-0.145667	0.151642	-7.33604	2.76562e-11	3.2063e-10	15.2849	cg04201675
-0.119916	0.565838	-4.27022	3.91581e-05	9.44335e-05	1.59345	cg11107560
0.0451979	0.781186	1.71721	0.0885082	0.115927	-5.41751	cg03473016
-0.0146835	0.267805	-0.50102	0.61727	0.662554	-6.74548	cg05944137
0.0779817	0.777483	3.06915	0.00265202	0.00459382	-2.34812	cg09632136
-0.0951546	0.1796	-3.24266	0.00153168	0.0027607	-1.84395	cg20897830
-0.0790161	0.593707	-2.83274	0.0054107	0.00888458	-2.99668	cg10383568
-0.0317014	0.512562	-1.22544	0.222798	0.267777	-6.12616	cg25163651
0.0144149	0.377862	0.47121	0.638342	0.681961	-6.75991	cg21918548
-0.0164681	0.357821	-0.583232	0.560826	0.609242	-6.70112	cg24027965
0.142052	0.852846	6.70496	6.83022e-10	5.30437e-09	12.1598	cg15720535
-0.0507319	0.587319	-1.95875	0.0524499	0.0719403	-4.98685	cg08832782
-0.0308538	0.746207	-1.16123	0.247842	0.294769	-6.2017	cg10818986
-0.099282	0.218516	-4.28782	3.65106e-05	8.86371e-05	1.6597	cg25064395
0.10397	0.792184	4.85644	3.6171e-06	1.08249e-05	3.86585	cg16074643
0.109926	0.539337	3.51592	0.000618276	0.00119273	-1.00333	cg09374838
0.0892479	0.721033	4.20538	5.02722e-05	0.000118745	1.35624	cg02078525
-0.00220235	0.484607	-0.0859338	0.931662	0.94304	-6.86688	cg17383186
-0.0571548	0.204182	-1.90871	0.0586764	0.0797152	-5.08046	cg13378284
0.0824928	0.659596	3.49911	0.000654285	0.00125648	-1.05616	cg23318764
-0.0295193	0.754019	-1.0397	0.300557	0.350262	-6.33377	cg20330315
0.135511	0.619029	4.64086	8.89213e-06	2.44703e-05	3.00538	cg21205139
0.0229504	0.731058	0.76776	0.44413	0.495831	-6.57725	cg23812195
0.109613	0.780697	4.22394	4.68575e-05	0.000111323	1.42314	cg02298472
-0.098759	0.641972	-4.69747	7.02899e-06	1.9729e-05	3.22986	cg10186039
-0.11239	0.254956	-5.02504	1.76226e-06	5.66923e-06	4.55574	cg04999148
0.10942	0.825113	4.05437	8.94606e-05	0.000201473	0.810953	cg11880010
-0.146934	0.187014	-5.34996	4.24792e-07	1.57954e-06	5.92508	cg21826699
-0.125154	0.167025	-5.59383	1.40616e-07	5.89892e-07	6.99174	cg26237512
0.0878969	0.767368	3.46494	0.000735146	0.00139997	-1.16439	cg17759095
-0.0272699	0.776339	-1.07761	0.283357	0.332315	-6.2941	cg23843100
-0.0896692	0.103128	-4.69716	7.03814e-06	1.97524e-05	3.22861	cg01226806
0.102563	0.79434	4.70695	6.75843e-06	1.90428e-05	3.26739	cg18963953
-0.0296537	0.229131	-1.0525	0.294674	0.34415	-6.32054	cg11374871
-0.101136	0.19925	-5.05646	1.53877e-06	5.01219e-06	4.68601	cg06259050
0.0815116	0.703034	2.89614	0.00448691	0.00747333	-2.82717	cg19766471
0.0584628	0.673086	2.37407	0.0191709	0.0285742	-4.12346	cg16831889
0.112863	0.848163	4.58507	1.11643e-05	3.0082e-05	2.788	cg02299497
0.0567532	0.746861	2.07135	0.0404589	0.0567215	-4.76795	cg20994699
0.0876216	0.663026	3.77176	0.000252382	0.000522222	-0.165915	cg12400861
0.0919709	0.692158	3.42355	0.000845015	0.00159293	-1.29376	cg13269964
0.125688	0.719725	4.54511	1.31392e-05	3.48737e-05	2.63265	cg07279321
0.13935	0.696756	5.42908	2.97964e-07	1.15007e-06	6.26706	cg10697737
-0.0188983	0.12917	-0.567325	0.571548	0.619505	-6.71023	cg24772753
0.0488616	0.787101	1.92079	0.0571186	0.0777755	-5.05806	cg26994657
-0.108252	0.282992	-5.02846	1.73645e-06	5.59418e-06	4.56991	cg16443954
0.111084	0.854066	4.68003	7.55477e-06	2.10724e-05	3.1609	cg27337194
0.100911	0.618871	4.32531	3.1527e-05	7.75365e-05	1.7991	cg10304516
0.022227	0.734122	1.00561	0.316613	0.367164	-6.36826	cg25381229
0.0577045	0.665186	1.92179	0.0569915	0.0776238	-5.05621	cg08883078
0.0939043	0.679637	3.95732	0.000128375	0.00028042	0.469899	cg14135522
0.00830967	0.158424	0.370713	0.7115	0.749359	-6.80205	cg26289871
-0.0521441	0.731946	-1.7477	0.0830613	0.109414	-5.36611	cg18016148
0.122078	0.635346	4.95856	2.34768e-06	7.33647e-06	4.28055	cg07802625
0.164821	0.743135	8.19663	2.99109e-13	6.72718e-12	19.7071	cg06583921
-0.111978	0.127544	-5.66954	9.9322e-08	4.32961e-07	7.32775	cg03395562
0.119731	0.646375	4.47433	1.74778e-05	4.5232e-05	2.36063	cg09216442
-0.0993221	0.178739	-4.49745	1.5901e-05	4.14826e-05	2.4505	cg04351734
-0.0140135	0.789858	-0.495863	0.620893	0.665953	-6.74804	cg01695579
0.0833753	0.566324	3.39189	0.000939065	0.00175574	-1.39169	cg22586405
-0.0374756	0.776105	-1.23496	0.219247	0.263895	-6.11462	cg23194229
0.0838423	0.838446	3.46921	0.000724319	0.00138073	-1.15069	cg21614638
0.020458	0.665157	0.723922	0.470515	0.521892	-6.60972	cg02057681
0.0938768	0.69649	3.75163	0.000271437	0.000558621	-0.23404	cg01803844
0.109516	0.533231	4.14064	6.452e-05	0.000149336	1.12006	cg22748452
0.0331543	0.555482	1.10894	0.26966	0.317962	-6.26027	cg14595683
0.0781492	0.693577	3.06037	0.00272513	0.00471002	-2.37299	cg14093474
-0.00392673	0.303883	-0.148472	0.882219	0.901014	-6.85957	cg03510435
0.103469	0.771035	4.22695	4.62911e-05	0.000110054	1.43459	cg01211763
-0.109812	0.685166	-4.006	0.000107237	0.000237697	0.639788	cg26155520
-0.0627801	0.678166	-2.34164	0.0208394	0.0308447	-4.19637	cg24777071
0.0181705	0.282483	0.580582	0.562606	0.610914	-6.70266	cg12630596
-0.11131	0.222116	-5.99207	2.19865e-08	1.13384e-07	8.78751	cg26475541
0.117058	0.711263	4.66833	7.94162e-06	2.20602e-05	3.11339	cg16639915
0.0500396	0.555112	1.85342	0.0662663	0.0891339	-5.18123	cg14832490
0.0668371	0.439533	2.12671	0.0354822	0.050304	-4.65616	cg01650776
0.0460158	0.580372	1.98802	0.04907	0.0676747	-4.93102	cg25369185
0.0276876	0.729378	1.08275	0.281079	0.329986	-6.28862	cg19076895
-0.0403792	0.227394	-1.42411	0.156996	0.195193	-5.8674	cg03940556
0.09863	0.736941	4.18559	5.42513e-05	0.000127367	1.28405	cg13733545
0.0464259	0.801393	1.80809	0.073084	0.0974493	-5.26175	cg15450349
-0.130648	0.29739	-5.30223	5.24909e-07	1.90887e-06	5.72104	cg09311964
0.171546	0.735943	6.27891	5.58534e-09	3.37523e-08	10.1173	cg16170346
0.137987	0.5622	6.00848	2.03399e-08	1.05772e-07	8.86296	cg27146050
0.124362	0.753196	5.64182	1.12837e-07	4.84822e-07	7.20442	cg09371059
0.00287024	0.632614	0.11502	0.90862	0.923575	-6.86396	cg01368415
-0.0295277	0.770233	-1.02931	0.305394	0.355389	-6.3444	cg08025019
0.0119169	0.78963	0.435206	0.664191	0.706154	-6.77616	cg18854413
0.14574	0.696945	6.02326	1.89923e-08	9.95266e-08	8.92955	cg00912772
-0.107013	0.103058	-5.73383	7.379e-08	3.31602e-07	7.61511	cg04494683
0.0877916	0.795133	4.24409	4.32831e-05	0.000103488	1.4982	cg00225697
0.0239079	0.701058	0.802972	0.423571	0.475621	-6.5498	cg06423822
-0.233531	0.745148	-9.86901	3.30376e-17	5.08031e-15	28.626	cg01266546
0.0804055	0.806005	3.86371	0.000181039	0.000384575	0.146187	cg23793961
-0.0364733	0.133802	-1.2042	0.230871	0.276508	-6.15158	cg04285033
0.128601	0.743714	4.83692	3.93571e-06	1.16808e-05	3.78521	cg23601468
0.0803508	0.831293	3.85716	0.000185403	0.000393112	0.123788	cg06410963
0.0496463	0.771523	1.61198	0.109579	0.140809	-5.58829	cg25764120
0.0581017	0.60869	2.25926	0.0256628	0.037354	-4.3774	cg07582862
0.113863	0.757262	4.01267	0.0001046	0.000232386	0.663293	cg03077671
-0.0318205	0.702433	-1.19684	0.233715	0.279576	-6.16029	cg22572779
-0.121645	0.122779	-6.54327	1.52415e-09	1.07458e-08	11.3789	cg08169020
0.127381	0.785818	5.1007	1.27304e-06	4.22785e-06	4.86845	cg07453857
0.136871	0.795686	5.7555	6.6743e-08	3.0369e-07	7.71222	cg07979652
0.104321	0.825095	5.30385	5.20097e-07	1.89366e-06	5.72971	cg08410533
-0.0231077	0.797325	-0.821197	0.413154	0.465239	-6.53512	cg25721369
0.0973476	0.793693	3.72435	0.000299155	0.000611101	-0.325166	cg17385483
-0.0931705	0.695009	-4.1873	5.3895e-05	0.000126572	1.29029	cg03796659
-0.11804	0.413734	-4.67157	7.83708e-06	2.17918e-05	3.12607	cg22968401
-0.0593904	0.732472	-2.22708	0.0277974	0.0401956	-4.44649	cg06240859
0.104346	0.694099	4.23882	4.42164e-05	0.000105529	1.4781	cg08744726
0.137806	0.790493	6.0389	1.7602e-08	9.30766e-08	9.00311	cg19978674
0.0833645	0.724926	3.48242	0.000692551	0.00132481	-1.10901	cg21458041
0.0106739	0.758038	0.414177	0.67948	0.720093	-6.78505	cg21296613
0.0410938	0.635605	1.37212	0.172573	0.21263	-5.93875	cg19754283
0.0368292	0.339653	1.67445	0.0966269	0.125607	-5.48813	cg22864266
0.0889221	0.767721	3.46911	0.000724872	0.00138168	-1.1513	cg27396284
0.140218	0.656566	5.79185	5.64302e-08	2.6181e-07	7.87475	cg08285915
0.0239926	0.633819	0.849875	0.397078	0.449264	-6.51135	cg17804611
0.131005	0.689289	4.91518	2.82651e-06	8.66169e-06	4.10256	cg02932854
0.0270942	0.378366	0.91506	0.361986	0.413813	-6.45434	cg01097180
-0.0441753	0.774838	-1.51798	0.131636	0.166363	-5.73209	cg24878990
-0.0321189	0.748058	-1.07675	0.283742	0.332707	-6.29502	cg04116909
-0.131693	0.175286	-5.84006	4.49892e-08	2.13728e-07	8.09394	cg02501714
-0.102742	0.116966	-5.5361	1.82992e-07	7.44334e-07	6.7373	cg22027897
0.125532	0.828977	5.10324	1.2584e-06	4.18492e-06	4.87951	cg22796265
-0.0399794	0.743689	-1.4148	0.159704	0.198271	-5.88037	cg13520011
-0.0561952	0.271057	-1.74757	0.0830839	0.109441	-5.36633	cg22958047
0.0949872	0.810029	4.10938	7.25819e-05	0.000166327	1.00844	cg00282706
0.112703	0.817689	4.38603	2.48501e-05	6.23447e-05	2.02558	cg10343391
-0.0216585	0.804519	-0.752595	0.45316	0.504764	-6.5887	cg03338527
-0.142903	0.214148	-7.08468	1.00507e-10	9.85442e-10	14.0264	cg14777903
-0.12608	0.135269	-7.03696	1.28167e-10	1.21841e-09	13.7895	cg23681664
0.188428	0.634706	7.62705	6.13041e-12	8.72366e-11	16.7559	cg08190175
-0.0400587	0.7692	-1.4537	0.148627	0.1857	-5.82565	cg26117570
0.0705696	0.804426	2.56293	0.0116088	0.0179812	-3.681	cg18908499
0.0937191	0.809646	3.63038	0.000416481	0.000828817	-0.634787	cg05477217
0.0933034	0.789162	4.14831	6.2581e-05	0.00014519	1.14875	cg23184756
-0.126287	0.137562	-6.16492	9.63417e-09	5.46125e-08	9.58769	cg18746336
0.0920326	0.696961	3.35979	0.00104482	0.00193768	-1.49052	cg11800117
0.130792	0.872718	6.05849	1.60341e-08	8.57064e-08	9.09357	cg05259891
0.142762	0.7355	4.96607	2.27522e-06	7.12891e-06	4.31073	cg09129334
-0.0952111	0.401353	-3.03184	0.00297589	0.00511028	-2.45344	cg05641656
-0.0945246	0.100788	-5.27912	5.80454e-07	2.09131e-06	5.62394	cg02190253
0.0128361	0.626596	0.432409	0.666216	0.708004	-6.77737	cg21718086
0.0897686	0.749748	3.21163	0.00169233	0.00302955	-1.93583	cg00039016
0.112645	0.648848	4.06683	8.53599e-05	0.000192982	0.855296	cg14069928
0.0975349	0.814927	3.84019	0.000197384	0.000416309	0.0650871	cg10460657
0.0268601	0.601407	0.997492	0.320523	0.371231	-6.37629	cg12104108
0.0644056	0.628557	2.53414	0.0125537	0.0193286	-3.75044	cg22890571
-0.0384304	0.669408	-1.51021	0.133607	0.168607	-5.74362	cg21944234
0.152806	0.763908	6.95365	1.95624e-10	1.77194e-09	13.3774	cg26883963
0.136852	0.586199	4.80399	4.51965e-06	1.32251e-05	3.6527	cg11216777
-0.10957	0.14474	-6.51971	1.71205e-09	1.18955e-08	11.2659	cg00388871
0.129972	0.461738	4.80429	4.51401e-06	1.32117e-05	3.65389	cg07016075
0.1653	0.759324	6.68276	7.66367e-10	5.86915e-09	12.0481	cg03117487
0.095431	0.801866	4.23474	4.48805e-05	0.000106991	1.46382	cg16569650
-0.0197602	0.759609	-0.697449	0.486864	0.537921	-6.62841	cg08412699
0.04017	0.673499	1.53383	0.127691	0.161848	-5.70844	cg10738358
-0.0882767	0.151956	-4.3837	2.50435e-05	6.27839e-05	2.01798	cg22521948
-0.139119	0.269452	-5.41107	3.23097e-07	1.23656e-06	6.18894	cg03955483
0.110066	0.55733	4.29279	3.58597e-05	8.72106e-05	1.67699	cg03171300
0.0835662	0.793816	4.06407	8.61533e-05	0.000194631	0.846359	cg07603991
0.0731118	0.65855	3.14966	0.00206015	0.00363668	-2.11677	cg24886708
-0.124786	0.143186	-6.10515	1.28316e-08	7.04155e-08	9.30965	cg08428819
-0.0533373	0.226952	-2.02763	0.0448018	0.0622775	-4.8543	cg12045002
0.0946496	0.229336	3.70576	0.000319548	0.000649055	-0.386941	cg00873533
0.0329753	0.755035	0.997632	0.320455	0.371161	-6.37616	cg25428177
0.0498896	0.676899	1.69226	0.0931788	0.121504	-5.45894	cg23131777
-0.126415	0.198491	-6.43664	2.57567e-09	1.70651e-08	10.8688	cg14278260
0.114774	0.746508	4.65815	8.27765e-06	2.29179e-05	3.07372	cg14389122
0.0799106	0.791512	2.68939	0.00817237	0.013003	-3.36782	cg25083763
-0.0218517	0.138322	-0.819122	0.414332	0.466444	-6.53681	cg20764887
0.136377	0.774715	5.59237	1.41805e-07	5.94177e-07	6.98377	cg00495988
-0.0644995	0.634643	-2.02146	0.0454462	0.0630813	-4.86636	cg14218481
0.0417895	0.779556	1.43	0.155303	0.193242	-5.85916	cg24054525
0.0867442	0.781333	2.80051	0.00594429	0.00968586	-3.0816	cg01773858
-0.0217178	0.759669	-0.729879	0.466879	0.518323	-6.60542	cg24112614
0.0959849	0.588513	3.34792	0.00108657	0.00200922	-1.5268	cg09856436
0.144479	0.649886	5.13409	1.10118e-06	3.71318e-06	5.00793	cg23645261
-0.0492108	0.802289	-1.65768	0.0999808	0.129541	-5.51539	cg24026331
0.146486	0.647959	5.81353	5.11274e-08	2.3964e-07	7.97047	cg10219957
0.0598443	0.700975	2.04964	0.0425681	0.0594239	-4.81104	cg12601353
-0.00579384	0.752327	-0.202245	0.840066	0.864479	-6.85016	cg20551671
-0.0601942	0.595273	-2.21867	0.0283803	0.040968	-4.4644	cg10337500
0.0957337	0.586667	3.40966	0.000885194	0.00166219	-1.33686	cg24063912
-0.0436802	0.313139	-1.58765	0.114983	0.147121	-5.62631	cg12972233
-0.134778	0.165009	-7.05115	1.19239e-10	1.14377e-09	13.8599	cg24545421
0.0881591	0.774651	4.01326	0.000104252	0.000231685	0.666253	cg27507284
-0.0310643	0.798983	-1.06116	0.290739	0.340047	-6.31149	cg03757819
-0.0903983	0.750548	-3.43429	0.000815116	0.00154061	-1.26032	cg03962463
0.0522197	0.727681	1.76057	0.0808462	0.106789	-5.34415	cg01824625
-0.0541389	0.732616	-1.93093	0.0558386	0.0761865	-5.03917	cg27572854
0.129819	0.732186	5.02414	1.77336e-06	5.70159e-06	4.54998	cg16567330
0.110337	0.638879	3.85558	0.000186655	0.000395555	0.117633	cg24024424
0.0258644	0.709269	0.938623	0.3498	0.401432	-6.43271	cg11653176
-0.0532206	0.263573	-2.49238	0.0140434	0.0214346	-3.84977	cg00337466
-0.107237	0.212001	-4.81614	4.28603e-06	1.26118e-05	3.70327	cg26478107
-0.151741	0.259097	-6.51743	1.73136e-09	1.2012e-08	11.255	cg00929606
0.0942692	0.702176	3.65339	0.000384282	0.000769558	-0.559572	cg26611809
0.0261682	0.740034	0.944461	0.346822	0.398384	-6.42726	cg25249713
0.165695	0.668239	7.08523	1.00225e-10	9.83155e-10	14.0292	cg13244559
-0.0341705	0.812758	-1.19733	0.233524	0.279365	-6.15971	cg27418500
0.121003	0.823014	5.52535	1.92159e-07	7.771e-07	6.6901	cg15010050
-0.213047	0.545056	-8.28911	1.84531e-13	4.4936e-12	20.18	cg05030405
-0.114091	0.25725	-5.49791	2.17653e-07	8.68299e-07	6.56983	cg13488013
0.123989	0.539915	4.51777	1.46751e-05	3.8547e-05	2.52722	cg12505153
0.128932	0.805343	5.11736	1.18444e-06	3.96348e-06	4.93784	cg03792788
-0.0875739	0.105643	-4.67702	7.64859e-06	2.13101e-05	3.14909	cg14845962
-0.0209854	0.486099	-0.738432	0.461687	0.513239	-6.59918	cg06240854
0.111896	0.805131	4.54837	1.29596e-05	3.44562e-05	2.6457	cg22647738
-0.0556568	0.76166	-1.9822	0.0497304	0.0685042	-4.9422	cg26679158
0.0610429	0.789104	1.83916	0.0683511	0.0916697	-5.20676	cg15833099
0.0679039	0.740881	2.67929	0.00840845	0.0133514	-3.39332	cg19349713
0.0860367	0.71376	3.58454	0.000488114	0.000959548	-0.783107	cg16361890
-0.0866343	0.312862	-3.7254	0.000297787	0.000608533	-0.321037	cg23274030
0.0947478	0.75742	3.45566	0.000758543	0.00144129	-1.1935	cg17987982
-0.026849	0.752411	-0.875554	0.383013	0.435077	-6.48939	cg22661330
0.0733506	0.782437	3.19834	0.00176493	0.00315064	-1.97461	cg18450054
0.129224	0.784284	5.40394	3.32757e-07	1.26924e-06	6.16027	cg11072645
-0.0624966	0.5691	-2.3108	0.0225422	0.0331685	-4.26483	cg05235540
-0.068407	0.511561	-3.30059	0.00126849	0.00231966	-1.67008	cg11404203
0.115299	0.637792	4.57077	1.18399e-05	3.17455e-05	2.732	cg00000321
0.0056802	0.71865	0.222615	0.824212	0.8506	-6.84585	cg20645912
-3.79363e-05	0.773732	-0.00152666	0.998784	0.99906	-6.87056	cg16331281
0.120296	0.796246	4.73529	6.02042e-06	1.71469e-05	3.37825	cg11118440
-0.0507546	0.802203	-1.72894	0.0863786	0.113384	-5.39783	cg08518715
0.10504	0.717448	4.12885	6.74853e-05	0.000155644	1.07753	cg11061343
0.00854522	0.610661	0.308203	0.75846	0.792072	-6.8232	cg06546183
-0.0356147	0.786161	-1.21927	0.225122	0.270248	-6.13358	cg16886259
0.00272451	0.772555	0.090847	0.927765	0.939798	-6.86645	cg10589848
0.0101584	0.753971	0.382912	0.702459	0.741222	-6.79747	cg25146261
0.0441717	0.379372	1.7891	0.0761069	0.101097	-5.29492	cg21925968
0.0386564	0.397463	1.32656	0.187161	0.228787	-5.99916	cg26532627
0.0073443	0.372595	0.234915	0.814673	0.842172	-6.84304	cg06716730
-0.0078668	0.7179	-0.305108	0.76081	0.794176	-6.82414	cg18541453
0.0518982	0.752964	1.92606	0.0564502	0.0769394	-5.04826	cg05357229
0.127804	0.764366	5.02933	1.73413e-06	5.5876e-06	4.57147	cg10265016
-0.0458597	0.715573	-1.75187	0.0823377	0.108545	-5.359	cg15841378
0.0358253	0.773905	1.68828	0.0939354	0.122412	-5.46547	cg24344394
0.0604789	0.58062	2.18851	0.0305596	0.0438471	-4.52813	cg07059925
-0.0670593	0.753093	-2.28978	0.0237724	0.034818	-4.31103	cg12918604
-0.0309693	0.684215	-1.00534	0.316746	0.367307	-6.36852	cg03349091
0.0890438	0.755034	3.77083	0.000253222	0.000523874	-0.169034	cg10994263
-0.128665	0.214389	-6.99897	1.55461e-10	1.44644e-09	13.6013	cg11491247
-0.116186	0.206845	-5.39322	3.48976e-07	1.32464e-06	6.11432	cg04921989
-0.0759854	0.667058	-2.71296	0.00764463	0.0122202	-3.30796	cg24073755
0.085812	0.753109	3.55686	0.000537071	0.00104782	-0.872242	cg26821721
0.105248	0.596065	4.47109	1.76783e-05	4.57032e-05	2.34954	cg11670000
-0.14076	0.220192	-6.34954	3.94254e-09	2.48057e-08	10.4552	cg20207911
0.0330817	0.45166	1.46376	0.145855	0.18255	-5.81127	cg00852924
0.138951	0.519101	5.4847	2.31817e-07	9.18452e-07	6.50929	cg08776109
0.115891	0.704694	5.82281	4.87681e-08	2.29612e-07	8.01586	cg26795848
0.0635504	0.651897	2.66493	0.00875266	0.0138521	-3.42931	cg08900316
0.11342	0.777789	4.84298	3.82845e-06	1.13955e-05	3.81143	cg08354372
0.0736745	0.789384	2.64066	0.0093692	0.014749	-3.49008	cg18423469
0.0813955	0.5876	3.01433	0.00314019	0.00537217	-2.50249	cg22502625
0.0896546	0.634274	3.35089	0.001076	0.00199115	-1.51774	cg06191260
-0.0275809	0.78411	-0.994099	0.322165	0.372998	-6.37964	cg08538509
0.0256817	0.741273	0.95466	0.341659	0.393099	-6.41767	cg01329309
0.0967675	0.729311	3.35642	0.0010565	0.00195773	-1.50081	cg25227672
0.00128134	0.550871	0.0382177	0.969577	0.974687	-6.86983	cg24523978
-0.104923	0.173473	-5.56049	1.6375e-07	6.74475e-07	6.8446	cg17318138
-0.0105585	0.638003	-0.339266	0.735	0.770778	-6.81317	cg24500972
-0.0528025	0.261348	-2.35416	0.0201773	0.0299393	-4.16825	cg24185397
-0.00404386	0.242896	-0.135476	0.892461	0.909873	-6.86141	cg27277403
0.12783	0.809029	4.93899	2.55408e-06	7.90477e-06	4.19978	cg06982473
-0.0629525	0.242056	-2.85891	0.00500845	0.00827337	-2.92691	cg13647831
0.0571913	0.449937	2.28996	0.0237613	0.0348038	-4.31063	cg24717061
-0.111495	0.168858	-4.14746	6.28625e-05	0.000145779	1.1447	cg18375421
-0.0538509	0.725847	-2.07821	0.0398112	0.0558861	-4.75425	cg26228531
0.00206476	0.705653	0.0624861	0.950279	0.958445	-6.86861	cg09886641
0.179617	0.836745	8.51671	5.3643e-14	1.62813e-12	21.3881	cg27345924
-0.0444466	0.763164	-1.47839	0.141911	0.178072	-5.79019	cg25966817
0.129914	0.506439	5.21407	7.75381e-07	2.71214e-06	5.34538	cg04844267
0.102708	0.811796	4.47203	1.76117e-05	4.55466e-05	2.35313	cg01829817
-0.112038	0.137178	-4.22242	4.71331e-05	0.000111908	1.41758	cg20055426
0.132298	0.616345	5.53843	1.81145e-07	7.3773e-07	6.74714	cg26986147
-0.040694	0.798385	-1.4862	0.139836	0.175695	-5.77884	cg04849180
-0.0700819	0.69543	-2.34496	0.0206631	0.0306038	-4.18896	cg13802433
0.117111	0.801422	4.25169	4.2082e-05	0.000100849	1.52511	cg20536794
-0.123498	0.206269	-6.0229	1.89932e-08	9.95266e-08	8.92937	cg22561329
-0.121178	0.181357	-6.09828	1.326e-08	7.24659e-08	9.2778	cg25358289
0.10027	0.78021	4.43065	2.0781e-05	5.29776e-05	2.19554	cg16859165
0.0796787	0.694288	3.39159	0.000939605	0.00175665	-1.39232	cg21022868
0.0467429	0.734683	1.51169	0.133228	0.168176	-5.74142	cg23136573
0.116569	0.760247	6.56955	1.33853e-09	9.58671e-09	11.5052	cg00212520
0.0931648	0.722076	3.85999	0.000183568	0.000389546	0.1332	cg19256094
-0.0146903	0.798057	-0.497045	0.620062	0.665184	-6.74745	cg01791865
-0.0386514	0.624681	-1.32644	0.187201	0.228828	-5.99932	cg02316713
-0.18877	0.23979	-6.74884	5.52028e-10	4.39248e-09	12.3675	cg08684580
0.0953426	0.730397	3.84104	0.000196729	0.000415024	0.0681693	cg18376896
-0.109557	0.17955	-5.02929	1.73029e-06	5.57634e-06	4.57332	cg20914572
-0.0926775	0.720848	-3.04596	0.00284925	0.00490959	-2.41371	cg16271453
0.0958783	0.366649	3.62042	0.000431202	0.000855828	-0.667241	cg25749040
-0.108617	0.349129	-5.21185	7.81253e-07	2.73075e-06	5.33788	cg17331566
0.12961	0.661523	4.87771	3.31328e-06	9.99344e-06	3.9502	cg00499277
-0.12053	0.190896	-6.25603	6.20856e-09	3.70444e-08	10.0142	cg00109764
-0.0415253	0.791831	-1.41081	0.160875	0.199568	-5.8859	cg23598573
0.0424782	0.646527	1.5009	0.135995	0.171311	-5.75734	cg00301762
-0.0191618	0.747795	-0.712739	0.477384	0.528583	-6.6177	cg07202976
0.0214093	0.438988	0.834465	0.405669	0.457758	-6.52423	cg02977524
-0.0353356	0.390166	-1.35648	0.177481	0.218056	-5.95971	cg15847926
-0.10144	0.178854	-4.87036	3.41053e-06	1.02634e-05	3.92221	cg18901895
0.0349715	0.726219	1.12403	0.263232	0.311084	-6.24364	cg07338205
-0.0398654	0.719186	-1.60997	0.110017	0.141315	-5.59145	cg20040626
0.0659838	0.682495	2.82948	0.00546075	0.00895979	-3.0051	cg21252047
-0.100444	0.166551	-3.30002	0.00127154	0.00232494	-1.67217	cg23146472
0.14082	0.753393	5.2895	5.55918e-07	2.01044e-06	5.66584	cg03318924
0.0749679	0.712435	2.90288	0.00439765	0.00733564	-2.80895	cg03183618
-0.0199079	0.546643	-0.641201	0.522609	0.572572	-6.66583	cg07661704
-0.027756	0.582032	-0.984651	0.326767	0.377744	-6.38889	cg05844977
-0.0415089	0.276643	-1.39077	0.166856	0.206252	-5.91345	cg07748583
-0.0713953	0.679235	-2.59655	0.010587	0.0165138	-3.59906	cg13793854
-0.157013	0.180904	-9.45316	3.26299e-16	2.83505e-14	26.3829	cg20028470
0.0801418	0.740387	3.04194	0.00288484	0.0049652	-2.42505	cg24030627
0.160481	0.677717	5.60084	1.36647e-07	5.74972e-07	7.01972	cg18574254
-0.0113242	0.695037	-0.359158	0.720105	0.757313	-6.80625	cg06860555
0.0839298	0.562159	3.26208	0.00143853	0.00260488	-1.78609	cg05114898
0.0876911	0.761748	3.96474	0.000124889	0.000273423	0.495844	cg17472428
0.086862	0.802669	3.35134	0.0010744	0.00198845	-1.51637	cg17771150
0.092241	0.836655	4.09015	7.80702e-05	0.000177778	0.939496	cg02030929
-0.101913	0.275896	-3.32764	0.00116157	0.00213755	-1.58856	cg15399466
0.0471129	0.664635	1.90088	0.0597025	0.0809937	-5.09488	cg06172950
-0.0804484	0.318831	-4.0884	7.85906e-05	0.000178885	0.933214	cg04391391
0.0509696	0.435457	2.36703	0.0195199	0.029049	-4.13929	cg07898573
0.0983099	0.663107	3.24637	0.00151349	0.00273063	-1.83293	cg00962984
0.116551	0.75556	4.36908	2.65739e-05	6.62734e-05	1.96179	cg13420985
-0.0538513	0.760263	-2.00745	0.0469367	0.0649819	-4.89357	cg02870813
-0.0798348	0.742105	-2.88586	0.00462603	0.00768762	-2.85486	cg04883648
0.032527	0.79463	1.14458	0.254651	0.302005	-6.22064	cg08653258
-0.125654	0.149577	-5.15844	9.88774e-07	3.37128e-06	5.11134	cg17662683
0.038766	0.768827	1.47213	0.143591	0.179969	-5.79923	cg23643542
-0.00455792	0.774595	-0.151998	0.879442	0.898724	-6.85904	cg11309217
-0.00912985	0.765601	-0.341814	0.733086	0.769027	-6.81231	cg27254860
-0.147443	0.176578	-6.23589	6.84365e-09	4.03556e-08	9.91962	cg20301993
0.0593732	0.687623	2.30197	0.0230518	0.0338496	-4.28427	cg03457142
-0.0690252	0.213423	-2.19252	0.0302615	0.0434559	-4.51969	cg12078155
0.0382505	0.471605	1.26377	0.208749	0.252486	-6.07917	cg09636214
0.00721689	0.276227	0.333974	0.738978	0.774385	-6.81495	cg14345131
-0.152898	0.251122	-7.67196	4.81276e-12	7.06346e-11	16.9919	cg12016405
-0.03402	0.288034	-1.25634	0.211421	0.255413	-6.08839	cg01653532
-0.0365442	0.777914	-1.20532	0.230438	0.276047	-6.15025	cg10059410
0.102145	0.78763	3.95353	0.000130318	0.000284327	0.455911	cg15882394
0.124989	0.749253	4.61967	9.69881e-06	2.64706e-05	2.92243	cg17536465
0.132986	0.815161	6.03384	1.80309e-08	9.5066e-08	8.97977	cg02676052
0.0907567	0.703742	3.38091	0.000974172	0.00181624	-1.42567	cg25789916
0.138328	0.759375	6.18316	8.82504e-09	5.05411e-08	9.67282	cg17348791
-0.0867434	0.744851	-3.16954	0.00193542	0.00343331	-2.05928	cg15686105
0.0619893	0.648644	2.11702	0.0363127	0.0513786	-4.67592	cg06812844
0.0850543	0.444394	3.36382	0.00103096	0.00191427	-1.47816	cg14522800
0.0893062	0.754874	4.63278	9.1751e-06	2.51735e-05	2.97521	cg15575009
0.0283948	0.386325	0.902235	0.36873	0.420616	-6.46588	cg05097861
0.0313081	0.750498	1.10634	0.27078	0.319135	-6.26312	cg02013148
0.15448	0.602917	6.43904	2.54854e-09	1.69068e-08	10.8792	cg08460875
0.0401036	0.671348	1.38653	0.168142	0.207684	-5.91923	cg23256675
0.151439	0.795855	6.1505	1.0358e-08	5.8233e-08	9.51766	cg02090805
0.102431	0.748929	5.13566	1.09087e-06	3.68167e-06	5.01669	cg15195910
0.086145	0.609724	3.70907	0.000315557	0.000641672	-0.375334	cg02877433
-0.090103	0.645144	-3.71165	0.000312796	0.000636458	-0.367034	cg12246945
-0.0312338	0.557936	-1.11248	0.268145	0.316393	-6.25639	cg18858517
-0.0439188	0.701135	-1.54952	0.123877	0.157422	-5.68477	cg10524582
0.133594	0.794641	6.00192	2.09824e-08	1.08777e-07	8.83281	cg13043454
0.081957	0.748295	3.68941	0.000338272	0.000684076	-0.440422	cg22459052
-0.0730545	0.397719	-2.62849	0.00969207	0.0152162	-3.52032	cg00742040
0.125449	0.735662	5.17631	9.14188e-07	3.14345e-06	5.18677	cg01171670
-0.0756361	0.731319	-2.68148	0.00835677	0.0132758	-3.3878	cg04085542
0.117915	0.817139	4.60661	1.02308e-05	2.7785e-05	2.87143	cg14509761
0.110026	0.482417	3.98797	0.000114686	0.00025265	0.576415	cg26525162
-0.0259688	0.218047	-0.922337	0.358194	0.409955	-6.44772	cg20138264
0.109377	0.618789	4.7738	5.11788e-06	1.48147e-05	3.53343	cg01107136
-0.0525905	0.790005	-1.83763	0.0685786	0.0919523	-5.20949	cg20311770
0.152416	0.734094	5.38512	3.62983e-07	1.37234e-06	6.07668	cg03400623
-0.117499	0.145381	-5.75978	6.54148e-08	2.98207e-07	7.73165	cg25487404
0.104634	0.818202	4.57927	1.14177e-05	3.07124e-05	2.76641	cg04960065
0.0374553	0.735337	1.31359	0.191477	0.233503	-6.016	cg01015354
0.0971283	0.721184	3.89182	0.000163513	0.000350308	0.242143	cg05573434
0.0223067	0.600963	0.804146	0.422895	0.474941	-6.54887	cg11680826
-0.0345428	0.700298	-1.34223	0.182041	0.223134	-5.9786	cg09044868
0.0710107	0.599095	2.8499	0.0051446	0.00848062	-2.95109	cg11278749
-0.0168007	0.645199	-0.528261	0.598289	0.644692	-6.73152	cg20524889
-0.152364	0.234853	-6.26226	6.03812e-09	3.61384e-08	10.0414	cg04321714
-0.13104	0.174563	-6.65855	8.60718e-10	6.49247e-09	11.9348	cg17399545
-0.0307627	0.502909	-0.975246	0.33139	0.382576	-6.39801	cg07951355
0.105358	0.745478	3.82514	0.000208441	0.000437785	0.0138647	cg24277733
0.121208	0.588249	5.31975	4.84594e-07	1.77794e-06	5.79784	cg02532213
-0.0144504	0.343777	-0.522083	0.60257	0.648847	-6.73475	cg02610486
0.0115122	0.275738	0.425887	0.670949	0.712233	-6.78015	cg05545441
-0.00946954	0.74533	-0.332086	0.740401	0.775663	-6.81558	cg23601521
-0.00258524	0.320371	-0.0913081	0.927399	0.939467	-6.8664	cg20252202
0.148119	0.774118	7.18517	6.01206e-11	6.29407e-10	14.5275	cg03300787
0.0875125	0.801964	3.28776	0.00132343	0.00241155	-1.70912	cg05674437
-0.0382622	0.338475	-1.52389	0.130153	0.164688	-5.7233	cg26338867
0.12333	0.728985	5.06963	1.45521e-06	4.76521e-06	4.73979	cg18310639
-0.125825	0.64548	-4.07066	8.41372e-05	0.000190431	0.868932	cg13231680
-0.0775444	0.691893	-2.72443	0.0073991	0.0118563	-3.27865	cg15890574
0.0776552	0.594315	3.31399	0.00121406	0.0022269	-1.62955	cg17260706
0.0697823	0.773673	2.99723	0.00330736	0.00563677	-2.54991	cg22991404
-0.10649	0.25289	-3.64462	0.000396268	0.000791546	-0.588288	cg09775263
-0.0106792	0.0970859	-0.329842	0.742092	0.777205	-6.81632	cg12861945
0.000985006	0.751567	0.0368808	0.970641	0.975599	-6.86988	cg00947796
-0.0822662	0.285847	-2.50778	0.0134782	0.0206405	-3.81337	cg02750792
-0.0455013	0.753267	-1.64953	0.10164	0.131521	-5.52853	cg26174628
0.0825	0.812809	3.0582	0.00274354	0.00473945	-2.37915	cg14096767
0.0322664	0.544543	1.41279	0.160287	0.198915	-5.88316	cg13771579
-0.106062	0.425247	-3.56338	0.000525421	0.00102715	-0.85169	cg24750391
-0.0245271	0.58222	-0.815626	0.416322	0.468391	-6.53964	cg18565355
-0.138179	0.684865	-5.84781	4.33861e-08	2.06858e-07	8.12907	cg15686216
-0.0725941	0.449539	-3.13456	0.00216065	0.00380008	-2.16049	cg01015287
-0.00316213	0.356838	-0.135674	0.892305	0.90976	-6.86138	cg11633310
0.0951943	0.504075	3.48373	0.000689845	0.00131989	-1.10525	cg17968037
0.150558	0.41978	6.36192	3.71164e-09	2.35395e-08	10.5138	cg19285847
-0.14932	0.225103	-7.02785	1.34244e-10	1.26929e-09	13.7443	cg23844527
0.181952	0.748627	7.55753	8.7787e-12	1.1848e-10	16.4051	cg01902845
0.0990954	0.756802	4.68115	7.51953e-06	2.09817e-05	3.16536	cg05856398
0.0545409	0.749958	2.71546	0.00758825	0.0121365	-3.30141	cg27282397
0.0311272	0.715137	1.1229	0.263712	0.311604	-6.2449	cg04171487
-0.131901	0.183976	-4.56073	1.2333e-05	3.29385e-05	2.69306	cg01100175
0.0490057	0.762054	2.13447	0.0348235	0.0494516	-4.6402	cg17968766
-0.123619	0.142613	-7.24315	4.46394e-11	4.85526e-10	14.8179	cg03720611
0.136217	0.846588	5.40576	3.30886e-07	1.26288e-06	6.16597	cg14354168
0.0409139	0.761127	1.34624	0.18075	0.221705	-5.97331	cg17179911
0.12682	0.725309	4.6334	9.16865e-06	2.51586e-05	2.97612	cg26976437
-0.0628611	0.750038	-2.22319	0.028066	0.0405521	-4.45479	cg14257519
-0.0243363	0.44041	-0.813017	0.41781	0.469901	-6.54175	cg02987547
0.0642295	0.780234	2.28128	0.0242864	0.0355016	-4.3296	cg14197182
-0.135104	0.28276	-7.04536	1.22802e-10	1.17409e-09	13.8312	cg25686793
-0.0532698	0.255741	-1.712	0.0894672	0.117077	-5.42621	cg16304521
0.12035	0.785405	5.41107	3.22094e-07	1.23294e-06	6.19163	cg04537394
0.0613347	0.665558	2.29563	0.0234243	0.0343514	-4.29821	cg08309013
0.11231	0.78829	4.76253	5.36441e-06	1.54544e-05	3.48839	cg09441030
0.219182	0.435922	9.8944	2.87168e-17	4.57917e-15	28.7633	cg14202146
-0.0641989	0.690136	-2.13146	0.0350801	0.0497824	-4.64642	cg07592190
0.0477661	0.757111	1.63937	0.103742	0.133989	-5.54483	cg26815032
0.150094	0.575462	6.38196	3.36584e-09	2.15922e-08	10.6088	cg13600622
0.0665081	0.79256	2.82932	0.00546341	0.00896385	-3.00554	cg27115973
0.0912711	0.801536	4.05237	9.00323e-05	0.000202636	0.804742	cg20358011
-0.0631368	0.767462	-2.14445	0.0340029	0.0483727	-4.61974	cg26212701
-0.112727	0.185512	-3.98792	0.000114708	0.000252686	0.576238	cg24922129
0.137982	0.834456	5.39448	3.48064e-07	1.32168e-06	6.11716	cg23639196
-0.0698231	0.156868	-2.13999	0.0343694	0.0488526	-4.62891	cg07066898
-0.159497	0.21526	-8.12407	4.40564e-13	9.29326e-12	19.3285	cg04481779
0.0419637	0.25629	1.52043	0.13102	0.16564	-5.72846	cg07353303
-0.0104785	0.657217	-0.338402	0.735648	0.771352	-6.81347	cg16235809
-0.0264615	0.441812	-1.09255	0.276768	0.325426	-6.2781	cg14666310
0.148614	0.531203	6.5105	1.79153e-09	1.23801e-08	11.2218	cg19550755
-0.0162088	0.770887	-0.551536	0.582287	0.629617	-6.71902	cg26429140
0.163243	0.818434	7.3693	2.32871e-11	2.75806e-10	15.4527	cg11139878
-0.075991	0.179122	-2.61961	0.00993362	0.015569	-3.54228	cg08536529
0.167977	0.465409	7.33344	2.80306e-11	3.24485e-10	15.2718	cg09904304
-0.0807657	0.647262	-3.14864	0.00206782	0.0036493	-2.12006	cg05234958
0.132557	0.698502	4.84257	3.84323e-06	1.14344e-05	3.808	cg20296924
0.109737	0.512808	4.05148	9.0439e-05	0.000203482	0.800675	cg21177396
0.0635493	0.732057	2.15706	0.0329846	0.047053	-4.59369	cg10018522
0.0986642	0.795269	3.65199	0.000386167	0.00077302	-0.564148	cg20373432
-0.022667	0.138221	-0.728246	0.467875	0.519294	-6.6066	cg12837306
-0.000865687	0.781487	-0.0322166	0.974353	0.978665	-6.87004	cg05625687
0.116083	0.682452	4.81022	4.39695e-06	1.29049e-05	3.67889	cg02059268
0.0899096	0.850565	3.6039	0.000456647	0.000902502	-0.72081	cg13951697
0.0443392	0.483794	1.45403	0.148535	0.185599	-5.82518	cg13246592
0.0374097	0.767795	1.5075	0.134297	0.169394	-5.74762	cg09535226
0.00873019	0.687709	0.29184	0.77091	0.803205	-6.82809	cg25218152
0.0276753	0.752894	1.09587	0.275318	0.323901	-6.2745	cg11736524
0.0468259	0.55586	2.02339	0.0452387	0.0628222	-4.86255	cg18696321
0.0887101	0.730943	3.67244	0.000359227	0.000722958	-0.49661	cg03190769
0.0826401	0.797968	3.17427	0.00190656	0.00338547	-2.04547	cg25278144
-0.176226	0.216665	-7.15628	7.007e-11	7.19592e-10	14.3785	cg02874569
0.13222	0.796339	5.85108	4.27271e-08	2.04066e-07	8.14388	cg06784232
-0.147773	0.591618	-6.43416	2.60715e-09	1.72369e-08	10.857	cg14069205
0.00561737	0.159839	0.17531	0.86113	0.883105	-6.85523	cg19643390
-0.0914497	0.168614	-4.83199	4.00983e-06	1.18773e-05	3.76708	cg12871507
-0.0745604	0.739711	-3.14319	0.00210273	0.00370676	-2.13555	cg09066963
-0.0177399	0.735718	-0.591761	0.555118	0.603861	-6.69614	cg07395804
0.126279	0.770017	4.69625	7.07804e-06	1.98532e-05	3.22345	cg18571412
0.0950348	0.697021	4.28993	3.62114e-05	8.79774e-05	1.66752	cg22655196
0.155227	0.524443	6.82325	3.77691e-10	3.1369e-09	12.7366	cg16652392
0.101978	0.661188	4.71229	6.6108e-06	1.86631e-05	3.28851	cg09723161
0.0411468	0.531769	1.77207	0.0789022	0.104471	-5.32438	cg04350421
0.135743	0.824209	6.78841	4.49898e-10	3.6627e-09	12.5662	cg06746829
0.0506758	0.779291	2.15094	0.0334716	0.0476818	-4.60631	cg04772833
0.0430053	0.273185	1.46367	0.145885	0.182577	-5.81139	cg01154254
0.100384	0.583675	3.89336	0.000162615	0.00034849	0.247349	cg24101009
0.139733	0.788857	7.40677	1.91804e-11	2.33164e-10	15.6421	cg22660299
0.115092	0.779908	5.42534	3.02077e-07	1.16427e-06	6.25352	cg05424333
-0.0149768	0.761319	-0.507809	0.612515	0.65817	-6.74207	cg16484967
0.0534972	0.793556	1.99671	0.0481083	0.0664731	-4.91433	cg01513060
0.10025	0.795558	4.59251	1.08177e-05	2.92283e-05	2.81794	cg04047579
-0.05094	0.758651	-1.79471	0.0752041	0.100011	-5.28516	cg05052214
0.112754	0.664713	5.02754	1.74336e-06	5.61409e-06	4.56609	cg13191195
-0.135049	0.163773	-7.18351	6.06331e-11	6.34104e-10	14.5192	cg02364831
0.124194	0.752108	5.73852	7.21997e-08	3.2534e-07	7.63618	cg10275917
0.096815	0.79252	3.43959	0.000800725	0.00151566	-1.24377	cg06318062
-0.0616494	0.722257	-2.66535	0.00874202	0.0138372	-3.42823	cg09437909
-0.101948	0.214077	-5.15395	1.00713e-06	3.42868e-06	5.09351	cg23641707
-0.052288	0.802544	-1.84905	0.0668991	0.0898997	-5.18907	cg08363415
0.114234	0.864646	4.04817	9.15714e-05	0.00020581	0.788919	cg14534089
0.0679349	0.692287	3.12213	0.00224681	0.00394086	-2.19636	cg10632342
0.130106	0.749823	5.85029	4.2885e-08	2.04702e-07	8.14031	cg16472904
0.0792509	0.728851	2.76244	0.00663613	0.0107223	-3.18081	cg24739407
-0.0966462	0.169808	-4.27111	3.89688e-05	9.40341e-05	1.59784	cg17166288
0.0307148	0.750339	1.05888	0.291768	0.341122	-6.31387	cg08523756
-0.148219	0.194308	-7.05372	1.17684e-10	1.13087e-09	13.8726	cg23204968
-0.139825	0.188444	-7.8058	2.38131e-12	3.87669e-11	17.6793	cg16019612
0.124458	0.767237	5.48654	2.29157e-07	9.09184e-07	6.52011	cg04278197
0.0705536	0.518502	2.58024	0.0110722	0.0172196	-3.63893	cg22699620
0.0583307	0.450398	2.10828	0.0370763	0.052353	-4.69367	cg05807444
0.214986	0.507036	8.4306	8.63693e-14	2.41785e-12	20.9226	cg11072113
0.107199	0.775828	4.01994	0.000101795	0.000226697	0.688956	cg20945852
-0.0472334	0.743038	-1.7095	0.0899297	0.117623	-5.43037	cg26718116
-0.0188685	0.765694	-0.690769	0.491038	0.541977	-6.63302	cg13802883
-0.0668497	0.756545	-2.42222	0.0169139	0.0254585	-4.01359	cg05041984
0.0898939	0.805476	3.10035	0.00240654	0.00419832	-2.25919	cg16326590
0.131977	0.840646	5.62736	1.20585e-07	5.14258e-07	7.14024	cg10040541
0.125885	0.196651	4.22779	4.61661e-05	0.000109783	1.43724	cg02989600
0.0868414	0.748254	3.14114	0.00211732	0.00373002	-2.14178	cg13799242
0.114038	0.711196	4.51588	1.47876e-05	3.88148e-05	2.51994	cg14013080
0.0969328	0.785067	4.39844	2.36219e-05	5.95464e-05	2.07358	cg03935956
0.1299	0.700395	5.99157	2.20384e-08	1.13628e-07	8.78522	cg10976218
-0.00585276	0.654083	-0.224793	0.82252	0.849102	-6.84536	cg03878654
0.10474	0.802621	4.62685	9.40107e-06	2.57316e-05	2.95197	cg17737263
0.0713556	0.676121	2.99083	0.00337265	0.00573867	-2.56772	cg15729578
0.00984279	0.707734	0.349879	0.72704	0.76348	-6.80953	cg23143800
-0.0272383	0.190079	-0.834864	0.405445	0.457571	-6.52389	cg27119456
0.0649432	0.521604	2.848	0.00517195	0.00852259	-2.95597	cg12605157
-0.0457746	0.794888	-1.57501	0.117873	0.150457	-5.64583	cg20070464
0.122712	0.770444	4.73528	6.02076e-06	1.71471e-05	3.37819	cg17403995
-0.0162762	0.104376	-0.512742	0.60907	0.654957	-6.73956	cg26709356
0.0926397	0.792995	4.1086	7.27972e-05	0.000166755	1.00564	cg11096515
0.091616	0.75624	4.13984	6.46367e-05	0.000149585	1.11815	cg17033854
0.10253	0.774332	3.77736	0.00024759	0.000513026	-0.147761	cg25698935
0.0571077	0.570298	2.05001	0.0425307	0.0593752	-4.8103	cg08695416
-0.156239	0.21833	-7.09485	9.54239e-11	9.41184e-10	14.077	cg17775079
0.123222	0.809141	5.0029	1.94149e-06	6.18762e-06	4.46291	cg05828624
0.0616396	0.761694	2.26788	0.0251157	0.0366125	-4.35872	cg25064551
0.0654154	0.637968	2.80771	0.00581919	0.00949685	-3.06251	cg08738280
-0.0419642	0.514547	-1.43391	0.154185	0.191969	-5.85366	cg07906179
0.0462863	0.559888	1.74601	0.0833558	0.10977	-5.36898	cg12098441
0.10143	0.809094	4.26718	3.95719e-05	9.5357e-05	1.58328	cg06934572
-0.0100323	0.272282	-0.362555	0.717572	0.754985	-6.80503	cg01754780
0.10845	0.836576	6.07495	1.48235e-08	7.99614e-08	9.1697	cg02887623
-0.0768125	0.383247	-3.65705	0.000379069	0.000760032	-0.54696	cg06157570
0.113032	0.687804	3.91377	0.000150889	0.000325265	0.317815	cg22233512
0.0884735	0.770715	3.20773	0.00171361	0.00306443	-1.94733	cg01753198
-0.06735	0.142172	-3.05711	0.00275161	0.00475215	-2.38195	cg04389704
0.0442365	0.781144	1.7943	0.0752691	0.10009	-5.28588	cg10679346
-0.0376796	0.180228	-1.19774	0.233367	0.279207	-6.15923	cg11214889
-0.00541298	0.787523	-0.191951	0.848103	0.87169	-6.85219	cg15373257
0.102285	0.673434	4.90467	2.94897e-06	8.99778e-06	4.06162	cg14438453
0.116099	0.814345	4.54319	1.3242e-05	3.51279e-05	2.62521	cg15515320
0.10851	0.764458	4.90125	2.9921e-06	9.11676e-06	4.0477	cg26206894
-0.0517262	0.447949	-1.62712	0.106322	0.136993	-5.56436	cg02161761
0.0870081	0.607255	3.68624	0.000342079	0.000691182	-0.450896	cg17817203
0.0624057	0.699953	2.11623	0.0363812	0.0514637	-4.67752	cg15241708
0.160147	0.677267	6.15153	1.03229e-08	5.80651e-08	9.52107	cg07229212
-0.0146354	0.651621	-0.486414	0.627556	0.672126	-6.75266	cg21459645
0.0371108	0.626988	1.31201	0.192008	0.23409	-6.01804	cg17961725
-0.0876517	0.269936	-3.48814	0.000679589	0.00130164	-1.09132	cg17103217
-0.0504278	0.761137	-1.76084	0.0808006	0.106733	-5.34369	cg15654594
0.0192863	0.693932	0.961258	0.338341	0.389684	-6.41142	cg10860364
-0.075572	0.267034	-2.52475	0.0128762	0.019779	-3.77292	cg00278547
-0.108207	0.609288	-3.76664	0.000257283	0.000531711	-0.183793	cg02013987
-0.108185	0.735601	-4.16564	5.86408e-05	0.000136801	1.21054	cg07472764
-0.109325	0.18061	-4.50555	1.54015e-05	4.02843e-05	2.48102	cg12281657
0.124479	0.768471	5.08411	1.36712e-06	4.50682e-06	4.79983	cg08865559
-0.16149	0.283133	-7.06289	1.12314e-10	1.08533e-09	13.9182	cg12096487
0.075204	0.773432	2.31411	0.0223536	0.0329121	-4.25751	cg09942166
0.0926282	0.820635	3.83257	0.000202791	0.000426842	0.0395741	cg04872689
0.0755966	0.796714	3.31279	0.00121886	0.00223525	-1.6332	cg18511798
-0.0497239	0.303007	-1.60484	0.111144	0.142629	-5.5995	cg10745499
0.0751041	0.770215	2.63455	0.00952996	0.0149823	-3.50527	cg24734792
-0.0352404	0.745269	-1.16471	0.246433	0.293266	-6.1977	cg19781863
0.0859371	0.790534	2.85861	0.0050145	0.00828267	-2.9279	cg19918599
0.00123447	0.116805	0.0418738	0.966669	0.972267	-6.86969	cg12510028
0.0760071	0.731037	2.5704	0.0113746	0.0176485	-3.66289	cg10683939
-0.0961185	0.265162	-3.95889	0.00012768	0.000279032	0.475085	cg26365925
-0.0308954	0.695804	-1.08907	0.278293	0.327033	-6.28184	cg01066056
0.0659187	0.693738	2.46588	0.0150739	0.0228866	-3.9122	cg15196820
0.157812	0.771173	8.32363	1.5154e-13	3.83426e-12	20.3721	cg02525597
-0.100636	0.407063	-3.74259	0.000280361	0.000575435	-0.264352	cg22044566
0.114998	0.798952	4.36795	2.66931e-05	6.65492e-05	1.95753	cg08798862
-0.0850344	0.621606	-3.88137	0.00016974	0.000362396	0.206817	cg23897286
0.133034	0.743077	6.31538	4.65555e-09	2.87161e-08	10.2937	cg27305009
0.0519556	0.766734	1.91904	0.0573416	0.0780535	-5.06131	cg04138103
0.125259	0.698425	5.02195	1.78947e-06	5.74744e-06	4.54125	cg03469233
-0.182235	0.219248	-9.47734	2.85709e-16	2.55065e-14	26.513	cg07630301
-0.0212586	0.543582	-0.795918	0.427644	0.479708	-6.5554	cg11964773
-0.0295173	0.348891	-1.00514	0.316841	0.3674	-6.36872	cg24224304
0.0344575	0.722589	1.28356	0.201756	0.24483	-6.05436	cg16663739
0.0932748	0.751257	3.2488	0.00150165	0.00271065	-1.82569	cg01793320
-0.0503277	0.291004	-1.61673	0.108549	0.139617	-5.5808	cg27638815
-0.042673	0.754481	-1.59426	0.113494	0.145365	-5.61603	cg07479050
0.0911926	0.779412	4.54214	1.3276e-05	3.52095e-05	2.62254	cg07328664
0.0654334	0.463866	2.66996	0.00863102	0.0136744	-3.41674	cg17215680
0.133857	0.721938	4.49872	1.58465e-05	4.13535e-05	2.454	cg16750777
0.0686525	0.71866	2.57371	0.0112721	0.0175044	-3.65484	cg07617283
0.121003	0.788065	4.8871	3.18234e-06	9.63541e-06	3.98879	cg12914733
0.143103	0.855459	6.02897	1.84559e-08	9.70433e-08	8.9572	cg16926213
-0.0131024	0.596241	-0.441533	0.659618	0.701947	-6.7734	cg19851487
0.000374003	0.270293	0.0116979	0.990686	0.992432	-6.87049	cg02145916
0.0120278	0.630806	0.458461	0.647446	0.690491	-6.76581	cg14438325
-0.0387002	0.731579	-1.3797	0.170231	0.210029	-5.92851	cg23293256
0.0390371	0.701219	1.55802	0.121847	0.155071	-5.67185	cg02206852
0.153227	0.661862	6.15457	1.01645e-08	5.7275e-08	9.536	cg08562099
0.0983213	0.828437	4.20482	5.03808e-05	0.000118981	1.3542	cg05490233
-0.00526263	0.717685	-0.167177	0.867511	0.888656	-6.85662	cg19532959
0.0750833	0.674601	3.37007	0.00100924	0.00187707	-1.45857	cg02903756
0.0274918	0.652081	1.02386	0.307951	0.358113	-6.34993	cg02845528
0.0734883	0.730604	2.57324	0.0112866	0.0175245	-3.65598	cg14647253
-0.0129554	0.379137	-0.518358	0.605158	0.651288	-6.73668	cg12486287
-0.019541	0.485548	-0.769168	0.443298	0.495013	-6.57618	cg17784808
0.0791433	0.800068	2.91043	0.00429972	0.0071817	-2.78851	cg14822721
0.108332	0.765093	4.3648	2.7017e-05	6.72638e-05	1.94601	cg22154859
-0.0718324	0.230649	-3.46526	0.000733885	0.00139776	-1.16294	cg15754084
-0.0415028	0.176215	-1.4005	0.163932	0.203017	-5.90013	cg25575688
0.146548	0.807723	5.93767	2.8522e-08	1.42767e-07	8.53557	cg17599372
0.0842147	0.766392	4.0151	0.000103539	0.000230204	0.672727	cg27016776
-0.0291341	0.788839	-1.01392	0.31265	0.362998	-6.35995	cg24228306
-0.0372982	0.721722	-1.21518	0.226673	0.271949	-6.13849	cg11165254
-0.0791495	0.674368	-2.72439	0.00739991	0.0118575	-3.27875	cg21386766
-0.0483363	0.649952	-2.07511	0.040098	0.0562544	-4.7604	cg18817900
-0.128797	0.232865	-5.49826	2.17303e-07	8.67147e-07	6.57138	cg18625916
0.0520389	0.736044	1.94585	0.0539985	0.0738973	-5.01119	cg07015424
0.0916906	0.519815	3.50818	0.000634824	0.00122197	-1.02791	cg14204600
-0.010935	0.345007	-0.360372	0.7192	0.756498	-6.80582	cg20752312
-0.01834	0.176415	-0.556543	0.578871	0.626464	-6.71626	cg24088508
0.106381	0.724822	4.25384	4.17257e-05	0.000100085	1.53315	cg07504727
0.0891684	0.803793	3.72734	0.000295786	0.000604767	-0.31469	cg14506696
-0.098115	0.223794	-3.39132	0.000941023	0.0017591	-1.39358	cg09522056
0.0932143	0.656012	3.25602	0.00146701	0.00265232	-1.80417	cg03124318
-0.0498056	0.300548	-2.01063	0.0465935	0.0645472	-4.8874	cg14070755
0.0978126	0.790102	4.00057	0.000109377	0.000242008	0.621057	cg21507807
0.124896	0.67587	5.11408	1.20009e-06	4.00949e-06	4.92509	cg13749314
-0.0995426	0.113695	-5.08039	1.38729e-06	4.56571e-06	4.7856	cg22507723
0.0624432	0.78033	2.64485	0.00925807	0.0145861	-3.47951	cg24343594
0.120092	0.740582	5.30236	5.23574e-07	1.90465e-06	5.72329	cg02006134
0.00883419	0.638429	0.371364	0.711017	0.748922	-6.80181	cg16139785
0.000224891	0.76221	0.00783608	0.993761	0.994884	-6.87053	cg15147534
-0.033884	0.614812	-1.15958	0.248512	0.295484	-6.20359	cg22410743
0.115218	0.732432	4.63233	9.20547e-06	2.5245e-05	2.97225	cg04001359
0.109844	0.710481	4.0759	8.24892e-05	0.000187004	0.887632	cg23717186
0.127098	0.780589	5.40262	3.34558e-07	1.27543e-06	6.15502	cg03548384
0.150084	0.781359	5.93777	2.8543e-08	1.42858e-07	8.53496	cg13842421
-0.0349816	0.820249	-1.22418	0.22327	0.268279	-6.12767	cg01703355
0.0769355	0.716648	3.08025	0.00256199	0.00444836	-2.31653	cg06319919
0.123808	0.740814	5.27398	5.93808e-07	2.134e-06	5.60203	cg00245465
-0.0354837	0.769805	-1.22631	0.222472	0.26742	-6.1251	cg10625488
0.0518004	0.616577	2.08727	0.0389687	0.0547973	-4.73607	cg05986538
-0.0475582	0.755618	-1.69437	0.0927755	0.121021	-5.45545	cg13628937
-0.0686205	0.781347	-2.33884	0.0209892	0.0310489	-4.20262	cg10897631
-0.0125514	0.602951	-0.404785	0.686353	0.726399	-6.78889	cg25719851
-0.14072	0.185441	-8.49588	6.00175e-14	1.78816e-12	21.2782	cg22927247
0.0905761	0.734194	3.76625	0.000257478	0.00053209	-0.184624	cg16319192
-0.0179134	0.305014	-0.670498	0.503822	0.554452	-6.64673	cg14037440
-0.0739901	0.768717	-2.66117	0.00884749	0.0139912	-3.43887	cg23151674
0.041941	0.723493	1.63942	0.103732	0.133981	-5.54476	cg24418182
0.106159	0.826007	3.8413	0.000196593	0.000414754	0.0688637	cg04103021
0.0332405	0.746994	1.26994	0.206549	0.250087	-6.07147	cg26928766
-0.0231196	0.674343	-0.768697	0.443576	0.495284	-6.57654	cg12764231
0.0819648	0.841043	3.80809	0.000221475	0.000463033	-0.0432865	cg26828842
-0.134758	0.159109	-7.03904	1.26817e-10	1.20794e-09	13.7998	cg11804335
-0.0410814	0.786153	-1.43907	0.152721	0.190353	-5.8464	cg00642042
-0.128025	0.162842	-6.09368	1.3555e-08	7.38701e-08	9.25646	cg05597001
-0.057688	0.736742	-2.05296	0.0422396	0.0590069	-4.80448	cg07016095
-0.0756139	0.652308	-2.48041	0.0145024	0.0220868	-3.87809	cg01486183
-0.0139608	0.829956	-0.460961	0.645657	0.688849	-6.76466	cg17533550
0.0974826	0.62462	3.9075	0.000154383	0.000332169	0.296231	cg02470858
-0.0532607	0.587156	-1.97346	0.0507302	0.0697693	-4.95891	cg18168249
-0.0531792	0.16882	-2.40361	0.0177534	0.026613	-4.05619	cg26388816
0.0089818	0.690329	0.372855	0.70991	0.747931	-6.80126	cg26045080
-0.109211	0.35956	-5.26845	6.08547e-07	2.18183e-06	5.57841	cg18328933
-0.0425219	0.778873	-1.37515	0.171633	0.211601	-5.93466	cg03712062
0.0467658	0.737444	1.9864	0.0492515	0.0678958	-4.93413	cg16348715
0.142717	0.681761	6.07639	1.47219e-08	7.94783e-08	9.17637	cg03815621
0.153883	0.787667	6.68659	7.48542e-10	5.7515e-09	12.0707	cg22350835
0.135961	0.731667	5.70759	8.33509e-08	3.69396e-07	7.4973	cg08481543
0.109231	0.795324	4.47594	1.73518e-05	4.4934e-05	2.36742	cg17907003
-0.108998	0.158307	-5.89749	3.43638e-08	1.68205e-07	8.35483	cg01804679
0.0167056	0.189941	0.658065	0.51175	0.562154	-6.65494	cg18800827
-0.03	0.229063	-0.953588	0.3422	0.393653	-6.41869	cg23954787
0.112092	0.823302	4.29481	3.55781e-05	8.65873e-05	1.68448	cg13692972
0.102336	0.709863	4.34809	2.88248e-05	7.13705e-05	1.88427	cg25513073
-0.00182432	0.277809	-0.0564546	0.955073	0.962575	-6.86897	cg15867728
0.0369946	0.731726	1.41123	0.160753	0.199428	-5.88533	cg07014154
0.0582132	0.676286	1.9179	0.0574887	0.0782333	-5.06344	cg04091822
0.100165	0.470912	3.50663	0.000638187	0.00122782	-1.03283	cg03126821
0.114478	0.759611	4.09184	7.76652e-05	0.000176925	0.94461	cg03194226
0.0265382	0.561304	0.973867	0.332072	0.383251	-6.39934	cg13064062
0.106687	0.81292	4.71786	6.4598e-06	1.82747e-05	3.31061	cg23825344
-0.0252717	0.546756	-0.974895	0.331564	0.382753	-6.39835	cg00902427
-0.0651018	0.248925	-2.02385	0.0451952	0.0627697	-4.86168	cg18687533
0.14044	0.604434	6.47405	2.14357e-09	1.44996e-08	11.0473	cg15067907
0.145078	0.533828	5.9821	2.30898e-08	1.18408e-07	8.7402	cg08771019
0.103176	0.619549	3.83864	0.000198499	0.000418491	0.059791	cg02915920
0.025091	0.496616	0.764542	0.446038	0.497697	-6.5797	cg04146745
-0.0432311	0.75332	-1.4599	0.146917	0.18376	-5.81679	cg27318000
0.0612141	0.676329	2.72812	0.00731958	0.0117373	-3.26904	cg27058077
-0.0115484	0.739324	-0.403511	0.687286	0.727317	-6.7894	cg21617357
-0.133499	0.261235	-5.19376	8.48186e-07	2.93953e-06	5.25905	cg16387532
-0.133633	0.155432	-5.93919	2.82345e-08	1.41528e-07	8.54514	cg16031065
0.0606031	0.625898	2.36957	0.0193957	0.0288833	-4.13364	cg02944084
0.181908	0.708929	7.75876	3.05078e-12	4.78045e-11	17.4372	cg09101894
-0.109145	0.13175	-5.85353	4.22378e-08	2.02011e-07	8.15504	cg18540614
-0.100935	0.145093	-3.29904	0.00127562	0.00233159	-1.67513	cg18199666
0.0651348	0.747507	2.29075	0.023714	0.0347397	-4.30889	cg00166343
0.0842953	0.75138	3.38651	0.0009561	0.0017848	-1.40834	cg19864138
0.0756613	0.776039	2.69513	0.00804075	0.0128065	-3.35326	cg27419024
0.0810994	0.890704	2.7883	0.00615858	0.0100097	-3.11354	cg02914962
0.0521427	0.490249	1.72181	0.0876668	0.114913	-5.4098	cg02802391
-0.0048962	0.703298	-0.168107	0.866781	0.888027	-6.85647	cg05298252
0.127227	0.805195	4.72085	6.39256e-06	1.81051e-05	3.32087	cg09472467
-0.0348784	0.732223	-1.22058	0.224624	0.269736	-6.132	cg04092581
-0.0913682	0.72614	-3.53701	0.000575244	0.00111601	-0.936135	cg14097153
-0.0229433	0.52899	-0.850286	0.396851	0.449047	-6.51101	cg25076197
0.0171261	0.2296	0.651899	0.515707	0.565917	-6.65895	cg05304622
-0.0264132	0.735834	-1.02631	0.306798	0.356881	-6.34745	cg13944644
0.128349	0.600568	5.40169	3.36004e-07	1.28005e-06	6.15087	cg02726018
0.0202204	0.739623	0.831346	0.407419	0.459465	-6.5268	cg08939944
-0.115982	0.133195	-6.18355	8.80865e-09	5.0452e-08	9.67463	cg27275523
0.0320947	0.728435	1.12491	0.262859	0.310674	-6.24266	cg20832181
-0.139116	0.156848	-7.20199	5.51502e-11	5.8383e-10	14.6116	cg23824183
-0.0848341	0.250284	-3.79055	0.000235922	0.000490713	-0.102624	cg26040816
0.110681	0.789693	4.63397	9.13283e-06	2.50678e-05	2.97965	cg08069383
-0.022738	0.447142	-0.825722	0.410592	0.46268	-6.53142	cg05254747
0.0866222	0.76415	3.48039	0.000697619	0.00133381	-1.1157	cg13833436
0.112565	0.789489	5.0062	1.91106e-06	6.09965e-06	4.47789	cg01181259
0.116372	0.692945	4.06698	8.53112e-05	0.00019289	0.855835	cg25963429
-0.0995274	0.179064	-3.17885	0.00187902	0.00333946	-2.0321	cg26190890
0.118585	0.796166	5.5036	2.12109e-07	8.48709e-07	6.59474	cg22685442
0.0720966	0.576041	2.7027	0.00787032	0.0125556	-3.33406	cg18278729
-0.0643833	0.740819	-2.57694	0.0111725	0.0173617	-3.64696	cg12795046
-0.157476	0.245901	-5.82138	4.92886e-08	2.31821e-07	8.00593	cg00780845
-0.0324669	0.786065	-1.1085	0.269851	0.318168	-6.26075	cg25907043
0.12079	0.784508	4.99868	1.97555e-06	6.28264e-06	4.44612	cg06619939
0.141933	0.52463	5.79074	5.67752e-08	2.63194e-07	7.86893	cg00236576
0.0921156	0.792193	3.07721	0.00258645	0.00448814	-2.32521	cg16578549
0.015363	0.803807	0.538037	0.591543	0.638373	-6.72634	cg08110054
0.0917035	0.754959	3.18567	0.00183864	0.00327256	-2.01212	cg17679743
-0.0300646	0.799373	-1.08321	0.280875	0.32977	-6.28813	cg10866199
0.0953376	0.813599	4.77456	5.10172e-06	1.47727e-05	3.53645	cg20960181
0.0749646	0.540882	3.09987	0.00240943	0.00420282	-2.26037	cg16028753
0.156475	0.656127	6.29793	5.0873e-09	3.10223e-08	10.2079	cg02303701
0.0153912	0.397614	0.499634	0.618243	0.663455	-6.74617	cg16990174
0.101245	0.687307	3.69035	0.000337435	0.000682537	-0.437941	cg04959298
0.0776194	0.786446	2.6875	0.00821591	0.013067	-3.37258	cg03485217
-0.0625757	0.22153	-2.14563	0.0339063	0.0482449	-4.6173	cg25362630
-0.0329827	0.206041	-1.14365	0.255032	0.302418	-6.22168	cg01804664
-0.111293	0.166285	-5.24311	6.80668e-07	2.41215e-06	5.47056	cg09990852
-0.0342831	0.519402	-1.13376	0.259144	0.306714	-6.2328	cg14478713
0.172323	0.270495	6.88742	2.75045e-10	2.384e-09	13.0458	cg04233193
0.0104292	0.668095	0.322482	0.747646	0.782204	-6.81871	cg07915343
0.120862	0.792338	4.63265	9.19656e-06	2.5224e-05	2.97322	cg02920600
0.0415303	0.596586	1.79783	0.0747011	0.099397	-5.27971	cg15512534
0.110374	0.712536	4.24816	4.26626e-05	0.000102127	1.51211	cg11081833
0.0681813	0.759584	2.92465	0.00411913	0.00690401	-2.74965	cg06592333
0.110952	0.686888	3.86257	0.000181969	0.000386459	0.141545	cg25587662
-0.0812748	0.192492	-4.20414	5.05133e-05	0.000119271	1.35171	cg17093088
0.1043	0.814249	4.9819	2.12123e-06	6.69824e-06	4.37772	cg27040700
-0.106929	0.167311	-5.52784	1.90002e-07	7.69409e-07	6.70101	cg15855170
0.00175778	0.675416	0.0554603	0.955864	0.963166	-6.86903	cg03676569
0.0906591	0.741055	3.69512	0.0003317	0.000671895	-0.421951	cg09232514
-0.024905	0.798393	-0.817339	0.415346	0.467421	-6.53826	cg05593726
0.129493	0.758791	4.79114	4.76946e-06	1.38872e-05	3.60118	cg05317096
0.117969	0.869058	4.46801	1.79261e-05	4.62967e-05	2.3365	cg06978117
0.0585115	0.78797	2.37994	0.0188818	0.0281763	-4.11016	cg24587175
0.101369	0.778171	5.18203	8.90589e-07	3.07082e-06	5.21182	cg24035931
-0.0382893	0.788633	-1.35916	0.176631	0.217093	-5.95614	cg07176677
-0.0365702	0.516447	-1.23546	0.21906	0.263694	-6.11401	cg01040434
0.118178	0.761228	4.44394	1.97382e-05	5.05582e-05	2.24478	cg05790960
-0.0328764	0.307384	-1.09524	0.275596	0.324201	-6.27519	cg24959134
0.10342	0.62298	3.83503	0.000201113	0.00042357	0.0474949	cg20359565
0.0606724	0.691952	2.15348	0.0332712	0.0474188	-4.60111	cg02031638
-0.0855586	0.52994	-3.63062	0.000415817	0.000827612	-0.633454	cg05156805
0.0815506	0.758715	2.80707	0.00583193	0.00951545	-3.06438	cg19021988
0.0702952	0.590119	3.03211	0.00297222	0.00510426	-2.45242	cg16403326
0.00490407	0.370349	0.209382	0.834502	0.859664	-6.8487	cg00532411
0.117003	0.790939	5.08264	1.37387e-06	4.52679e-06	4.79494	cg19040266
0.0850234	0.691016	3.39273	0.000936574	0.00175144	-1.38919	cg11834730
0.013958	0.623698	0.54555	0.586383	0.633439	-6.72228	cg07748719
-0.0902071	0.415582	-2.77762	0.00635194	0.0102968	-3.1414	cg03896694
0.119749	0.737007	4.58851	1.10153e-05	2.97063e-05	2.8009	cg22387323
0.0945335	0.78614	3.56257	0.000526879	0.00102982	-0.854275	cg10821830
-0.0674545	0.747015	-2.58914	0.010805	0.0168305	-3.6172	cg07394259
0.0810806	0.33076	2.80083	0.00593876	0.00967732	-3.08076	cg09338875
0.117982	0.748034	4.3491	2.87527e-05	7.12056e-05	1.88686	cg02131018
0.0382712	0.82435	1.36428	0.17502	0.215323	-5.94929	cg25424031
-0.0326001	0.257902	-1.16961	0.244463	0.291156	-6.19206	cg19704288
0.0293871	0.713319	1.0302	0.304977	0.354942	-6.34349	cg21745092
0.05194	0.76855	1.68228	0.0951027	0.123788	-5.47535	cg04477010
-0.0386882	0.316141	-1.36742	0.174037	0.214261	-5.94508	cg06874218
0.130355	0.75755	5.77114	6.20515e-08	2.84589e-07	7.78273	cg27461824
-0.0248928	0.792995	-0.868346	0.386929	0.439022	-6.49562	cg11795128
0.0681649	0.425552	2.42302	0.0168785	0.0254084	-4.01175	cg05493001
0.059415	0.660811	2.22192	0.0281542	0.0406718	-4.4575	cg18431123
0.115441	0.72881	4.16015	5.98857e-05	0.000139476	1.19064	cg22316093
0.113209	0.84115	5.04634	1.60759e-06	5.21377e-06	4.64398	cg07460524
-0.137783	0.161944	-9.02802	3.34676e-15	1.76005e-13	24.1034	cg13672525
0.0639247	0.76009	2.36791	0.0194792	0.0289954	-4.13739	cg08928408
0.117706	0.770303	5.30182	5.24817e-07	1.90861e-06	5.72101	cg16262215
-0.0590658	0.690993	-2.23302	0.0273921	0.039661	-4.4338	cg16056941
-0.0429861	0.763936	-1.597	0.112882	0.144661	-5.61176	cg19497709
0.138766	0.739985	5.84059	4.48841e-08	2.13259e-07	8.09621	cg02747210
-0.0441716	0.790987	-1.56148	0.12103	0.154126	-5.66658	cg09672291
-0.0634328	0.354659	-2.66052	0.00886144	0.0140115	-3.44036	cg19336497
-0.119254	0.107324	-8.13762	4.0986e-13	8.73852e-12	19.3991	cg18414021
-0.0383644	0.76697	-1.43477	0.153939	0.191705	-5.85245	cg19038282
-0.00425571	0.373349	-0.163892	0.870091	0.890848	-6.85716	cg01132522
-0.0708482	0.661898	-2.47066	0.0148836	0.0226222	-3.90099	cg21571602
0.118648	0.745842	5.10744	1.23357e-06	4.11137e-06	4.89848	cg09088625
0.0798854	0.70959	3.40776	0.00089029	0.00167107	-1.34233	cg01518591
-0.0218462	0.41951	-0.858176	0.392498	0.44468	-6.50432	cg15336893
0.0940076	0.689014	3.83833	0.000198644	0.000418771	0.0590339	cg05969150
0.105584	0.79571	4.00733	0.000106703	0.000236609	0.644499	cg08433492
0.119339	0.775759	5.61408	1.28157e-07	5.42886e-07	7.08138	cg26562462
0.0374966	0.771254	1.43463	0.153982	0.191748	-5.85266	cg08750547
-0.10555	0.615522	-3.98671	0.000115226	0.000253754	0.571986	cg21664522
0.147228	0.747281	6.25687	6.18327e-09	3.69149e-08	10.0181	cg26865481
-0.0365324	0.739054	-1.66977	0.0975519	0.126687	-5.49576	cg06524213
-0.0920904	0.295186	-3.73838	0.000284516	0.000583421	-0.278197	cg12087004
0.0986147	0.750421	3.9352	0.000139433	0.000302576	0.392183	cg16812660
0.092383	0.70738	3.24655	0.00151262	0.00272922	-1.8324	cg07167185
-0.0707332	0.765411	-2.33601	0.0211417	0.0312587	-4.20894	cg02284939
0.0221565	0.696868	0.758613	0.449564	0.501187	-6.58418	cg03161744
-0.108403	0.178008	-5.56451	1.60771e-07	6.63751e-07	6.86233	cg11579421
-0.0685338	0.785552	-2.4717	0.0148425	0.0225673	-3.89855	cg23181493
0.143183	0.761116	6.17403	9.22142e-09	5.25431e-08	9.63018	cg13707224
0.0604942	0.717461	2.2192	0.0283436	0.0409215	-4.46328	cg14172137
0.114013	0.734222	4.34333	2.94131e-05	7.27272e-05	1.86528	cg15099418
-0.0348361	0.37729	-1.32658	0.187153	0.228781	-5.99913	cg14446979
0.158225	0.707426	6.83621	3.53874e-10	2.96416e-09	12.8	cg24148304
-0.0038216	0.407211	-0.138057	0.890426	0.908145	-6.86106	cg02366262
-0.0369908	0.324435	-1.5079	0.134193	0.169278	-5.74703	cg12497190
0.13426	0.729608	5.57181	1.55657e-07	6.44838e-07	6.89365	cg03459809
0.0810153	0.723433	3.09487	0.00244811	0.00426556	-2.27488	cg13870982
0.0946134	0.724935	3.9474	0.000133196	0.000290102	0.435174	cg08110413
-0.103036	0.464974	-4.04186	9.3768e-05	0.000210285	0.766525	cg03403168
-0.0626569	0.382814	-2.49232	0.0140485	0.021441	-3.85001	cg04805577
-0.0161908	0.468754	-0.607196	0.544862	0.594001	-6.68694	cg09259179
0.0226459	0.666543	0.827438	0.409623	0.461677	-6.53002	cg11346669
-0.0507595	0.794296	-1.88011	0.0625057	0.084473	-5.13293	cg11726530
0.0529414	0.762934	1.85126	0.0665782	0.0895098	-5.1851	cg07972015
-0.0895813	0.222325	-3.1188	0.00227143	0.00398018	-2.20624	cg21890820
0.106372	0.831031	3.90776	0.000154257	0.000331919	0.297026	cg23044178
-0.051181	0.712013	-1.67197	0.0971227	0.126199	-5.49219	cg07011981
-0.0650135	0.764292	-2.32655	0.021658	0.0319614	-4.22997	cg09600247
-0.0240576	0.739355	-0.759447	0.449067	0.500689	-6.58355	cg03784956
0.0589137	0.536977	2.62981	0.00965407	0.0151635	-3.5169	cg11929896
-0.0943365	0.75236	-3.42362	0.000844802	0.00159259	-1.29352	cg16242080
0.00196716	0.75139	0.0633025	0.94963	0.957911	-6.86856	cg12871652
0.126014	0.769098	5.10862	1.22944e-06	4.09927e-06	4.9019	cg10180297
-0.0200931	0.755933	-0.650141	0.516837	0.567039	-6.66009	cg23641305
0.113698	0.808629	4.90023	3.00513e-06	9.15166e-06	4.04353	cg14102386
0.116539	0.757716	4.89006	3.13832e-06	9.51433e-06	4.00198	cg12196692
0.122143	0.821272	5.93275	2.91057e-08	1.45366e-07	8.5157	cg01907184
0.108235	0.79017	4.73307	6.0644e-06	1.72634e-05	3.37103	cg21701351
0.152605	0.710316	5.96603	2.49773e-08	1.26946e-07	8.66426	cg10820904
-0.0956664	0.253094	-3.51267	0.000625171	0.00120481	-1.01365	cg10794257
0.0262425	0.414682	0.804223	0.42285	0.474896	-6.54881	cg04936178
-0.0405463	0.804493	-1.43787	0.153062	0.190724	-5.8481	cg00837060
0.0846746	0.786398	2.7053	0.00781269	0.0124701	-3.32747	cg07273003
0.0700967	0.375723	2.52977	0.0127028	0.0195353	-3.7609	cg04517429
0.0856594	0.755445	3.20214	0.00174453	0.00311646	-1.96379	cg00071727
0.136445	0.733041	5.74287	7.07716e-08	3.19602e-07	7.65552	cg23354510
0.108648	0.834601	4.58714	1.10577e-05	2.98126e-05	2.797	cg20052933
-0.0214351	0.712494	-0.728852	0.467505	0.518948	-6.60616	cg07442476
-0.0740993	0.767264	-2.53138	0.0126477	0.0194588	-3.75705	cg25199575
0.0775227	0.739627	2.94287	0.00390114	0.00656694	-2.70014	cg10583043
0.126619	0.510943	5.04862	1.59548e-06	5.17856e-06	4.6515	cg07367607
-0.117095	0.14245	-6.75526	5.31199e-10	4.24514e-09	12.4045	cg13139986
0.165461	0.745959	6.66327	8.44663e-10	6.38399e-09	11.9534	cg26946288
0.0412996	0.690121	1.34881	0.179924	0.22079	-5.9699	cg02900757
0.0711494	0.598092	2.47776	0.0146052	0.0222334	-3.88433	cg05714552
-0.11523	0.243971	-3.7602	0.000263276	0.000543076	-0.205391	cg09695430
-0.114591	0.224356	-5.60904	1.31154e-07	5.54446e-07	7.05904	cg12110327
-0.00111797	0.796232	-0.0401987	0.968001	0.973376	-6.86976	cg04551271
0.0911382	0.828546	5.00118	1.95276e-06	6.21974e-06	4.45717	cg23492249
0.0320935	0.76674	1.18769	0.23729	0.283487	-6.17105	cg24159575
-0.0165342	0.771592	-0.590523	0.555945	0.604628	-6.69687	cg23470682
0.111581	0.742459	4.0645	8.61122e-05	0.00019455	0.847003	cg07041999
-0.00832746	0.451015	-0.370855	0.711395	0.749257	-6.802	cg18912120
-0.0118578	0.704384	-0.397167	0.691946	0.731617	-6.79193	cg04738673
0.110388	0.7019	4.67528	7.70376e-06	2.14517e-05	3.14222	cg15597096
0.149958	0.747689	7.11102	8.7863e-11	8.76192e-10	14.1575	cg08051604
0.0835618	0.772936	3.77737	0.000247353	0.000512561	-0.14703	cg03556021
0.111354	0.763995	3.94435	0.000134814	0.000293349	0.42394	cg18180339
-0.157072	0.467809	-8.60456	3.33815e-14	1.10364e-12	21.8522	cg25195309
0.0622666	0.807562	2.41795	0.0171042	0.025718	-4.02342	cg24459953
-2.642e-05	0.500764	-0.00106098	0.999155	0.999357	-6.87056	cg06471491
0.0730578	0.81526	2.91529	0.00423754	0.00708643	-2.77529	cg15398520
0.101203	0.810879	4.03015	9.79738e-05	0.000218905	0.725077	cg02779913
0.104407	0.792152	3.83684	0.000199797	0.000421041	0.0536643	cg03483330
-0.0700064	0.740709	-2.38548	0.0186139	0.027803	-4.09762	cg04407530
-0.00772825	0.801691	-0.284219	0.77673	0.808428	-6.83028	cg06018095
0.00970005	0.597518	0.398626	0.690873	0.730614	-6.79135	cg07391141
0.00932066	0.600583	0.333652	0.739221	0.774567	-6.81506	cg14975015
0.00468632	0.737182	0.186433	0.852419	0.875561	-6.85323	cg09815014
0.115169	0.803464	4.3663	2.68667e-05	6.693e-05	1.95137	cg18225577
0.0734798	0.594638	3.00323	0.00324807	0.00554295	-2.53335	cg16377117
-0.161598	0.244928	-8.6929	2.06974e-14	7.59191e-13	22.32	cg12298445
0.10931	0.80557	5.12732	1.13128e-06	3.80563e-06	4.98171	cg16175077
-0.0982051	0.144598	-5.20835	7.93374e-07	2.76834e-06	5.32306	cg21908208
-0.106631	0.128762	-3.59519	0.000470721	0.000927988	-0.749126	cg18104012
0.0698065	0.566891	2.75513	0.00677695	0.0109322	-3.19971	cg25043378
0.00334877	0.805812	0.110539	0.912165	0.926637	-6.86447	cg08109266
-0.0444434	0.754638	-1.5338	0.127699	0.161856	-5.70848	cg24330650
0.105811	0.79751	4.38975	2.44611e-05	6.14573e-05	2.04044	cg04546205
0.117015	0.660068	5.14398	1.05197e-06	3.56464e-06	5.05161	cg11643510
0.0180755	0.767045	0.634657	0.526854	0.57667	-6.66998	cg14018471
0.00798845	0.640648	0.278478	0.781122	0.812284	-6.83189	cg20550536
0.0922524	0.588525	3.88871	0.00016525	0.000353671	0.232047	cg13419390
0.130297	0.770387	6.54418	1.51731e-09	1.07006e-08	11.3833	cg25418210
0.113723	0.592175	4.76467	5.31792e-06	1.53334e-05	3.49676	cg17863139
0.14455	0.462861	5.39634	3.45172e-07	1.31181e-06	6.1252	cg00583733
0.137776	0.70412	6.31241	4.72334e-09	2.90782e-08	10.2797	cg11060194
0.106972	0.763937	3.75199	0.000271112	0.000558034	-0.232899	cg18222865
-0.054299	0.2335	-2.21114	0.0289102	0.0416723	-4.48038	cg00350199
-0.121625	0.596059	-4.97142	2.22156e-06	6.97842e-06	4.33352	cg26247373
-0.0762638	0.398613	-2.86455	0.00492743	0.00814918	-2.91204	cg05150608
-0.049936	0.185711	-1.8082	0.0730669	0.0974291	-5.26156	cg20620700
0.0806448	0.540987	2.95746	0.00373317	0.00630355	-2.6601	cg23716309
0.0270733	0.729096	0.934713	0.351804	0.403466	-6.43633	cg25190824
0.0605963	0.724435	2.20573	0.0292979	0.0421754	-4.49183	cg21086551
-0.109861	0.566493	-4.37156	2.63142e-05	6.56806e-05	1.97112	cg05066621
0.113234	0.793898	4.77574	5.07685e-06	1.47058e-05	3.54114	cg17767484
0.0849323	0.714454	3.39032	0.000944138	0.00176453	-1.39665	cg07305049
0.0105754	0.70859	0.340585	0.734008	0.769887	-6.81273	cg18996916
0.0882919	0.7443	2.97818	0.00350615	0.00594868	-2.60299	cg05482603
0.0157641	0.40836	0.615688	0.539261	0.588619	-6.68177	cg12570309
-0.0835836	0.164271	-4.37989	2.54235e-05	6.36512e-05	2.00366	cg25220896
0.0355728	0.281106	1.23585	0.218917	0.26354	-6.11354	cg26571618
-0.00156992	0.364923	-0.0642246	0.948898	0.957343	-6.8685	cg02255510
0.0507776	0.793505	1.82971	0.069763	0.0934041	-5.22358	cg10921802
-0.0413213	0.556023	-1.65141	0.101257	0.131066	-5.52551	cg08483768
0.0450593	0.762907	1.73398	0.0854774	0.112305	-5.38935	cg26868514
0.126946	0.722898	5.7811	5.92395e-08	2.73119e-07	7.8276	cg11469778
0.0100422	0.648984	0.357973	0.720989	0.758033	-6.80667	cg00303335
-0.0213016	0.785578	-0.761948	0.447578	0.499248	-6.58166	cg19138499
-0.138705	0.177855	-6.6142	1.07286e-09	7.88281e-09	11.7204	cg19251564
0.0822937	0.74464	3.86606	0.000179491	0.000381498	0.154267	cg07161179
0.0789885	0.823714	3.06072	0.00272217	0.00470523	-2.372	cg08037985
0.0349105	0.346324	1.37746	0.17092	0.210799	-5.93154	cg07219227
-0.0707306	0.467932	-2.68564	0.00825915	0.0131303	-3.37728	cg14944269
0.0567583	0.652818	1.8951	0.060473	0.0819561	-5.10552	cg12681727
0.0962645	0.719186	4.21456	4.85233e-05	0.000114934	1.38981	cg03972745
-0.0680875	0.171166	-2.98672	0.0034149	0.00580608	-2.57908	cg12871285
0.103282	0.802892	5.88766	3.59886e-08	1.75362e-07	8.31008	cg00524900
0.0945244	0.706958	3.82807	0.000206192	0.000433411	0.0240087	cg13016619
0.0839996	0.737711	3.06428	0.00269239	0.00465757	-2.36194	cg27296963
0.0303374	0.769711	1.19949	0.232688	0.278479	-6.15716	cg18119485
0.139728	0.78396	6.37833	3.42599e-09	2.19299e-08	10.5916	cg25403488
0.0889555	0.809818	3.49619	0.000661267	0.00126895	-1.06589	cg24801535
0.105908	0.726821	4.26009	4.07195e-05	9.78823e-05	1.5563	cg23850913
-0.17156	0.285196	-8.33756	1.40629e-13	3.61258e-12	20.4452	cg11967721
0.114019	0.881412	5.51689	1.99693e-07	8.04417e-07	6.65297	cg19720058
0.0370404	0.245822	1.17034	0.244171	0.290856	-6.19122	cg13428561
0.036081	0.626835	1.37471	0.171771	0.211751	-5.93526	cg24071200
0.0631152	0.779688	2.29024	0.0237446	0.0347808	-4.31001	cg03891384
-0.117797	0.18376	-5.79228	5.62355e-08	2.60968e-07	7.87796	cg07786254
-0.106792	0.170995	-3.72243	0.000301209	0.000614866	-0.331578	cg07972632
0.0848235	0.734821	4.01274	0.000104455	0.000232084	0.664417	cg14333338
0.0601163	0.621425	2.49231	0.014047	0.0214393	-3.84997	cg22995449
-0.077874	0.330982	-2.60618	0.0103096	0.0161163	-3.5754	cg16391327
0.11931	0.76447	4.73667	5.98615e-06	1.70598e-05	3.38371	cg13095627
0.130269	0.834179	4.9004	3.00961e-06	9.16308e-06	4.04237	cg25478132
0.0816169	0.777567	3.44423	0.000787828	0.00149324	-1.22884	cg19272348
0.00668036	0.628335	0.219435	0.826682	0.852804	-6.84655	cg14215309
0.181747	0.616941	7.2198	5.07245e-11	5.43076e-10	14.6937	cg14661234
0.0748583	0.801197	3.35619	0.00105669	0.00195806	-1.50112	cg12061156
-0.00193766	0.586851	-0.0628017	0.950028	0.95826	-6.86859	cg27455918
-0.0577639	0.755005	-2.04564	0.0429668	0.0599351	-4.81894	cg16103732
0.109157	0.804154	5.17321	9.2569e-07	3.17905e-06	5.17463	cg05530630
-0.044574	0.630738	-1.63946	0.103724	0.133973	-5.54469	cg21912448
0.0790274	0.763884	2.7752	0.00639636	0.0103626	-3.14767	cg00510598
0.0971273	0.833433	3.81849	0.000213517	0.000447517	-0.00874054	cg18077636
0.15062	0.678962	5.35067	4.2344e-07	1.57492e-06	5.92815	cg06710596
0.114871	0.74422	5.03317	1.70161e-06	5.4921e-06	4.58938	cg20694619
0.151364	0.764029	7.05233	1.1852e-10	1.13764e-09	13.8658	cg06090362
0.107455	0.667481	4.41067	2.25189e-05	5.69673e-05	2.1192	cg11666555
0.0862734	0.760736	3.54777	0.000554196	0.00107832	-0.901478	cg23530981
-0.0519772	0.27865	-1.99199	0.0486307	0.0671238	-4.92341	cg26813693
0.0823648	0.71017	2.93838	0.00395415	0.00664873	-2.7124	cg01725872
-0.0794994	0.771305	-2.76511	0.00658533	0.0106449	-3.17389	cg00606396
0.0385336	0.74655	1.44392	0.151354	0.188815	-5.83955	cg03530168
-0.108566	0.163741	-6.07225	1.50156e-08	8.08878e-08	9.15721	cg07918726
-0.000115717	0.725306	-0.00408816	0.996745	0.997469	-6.87055	cg17759318
0.0247564	0.741471	0.905798	0.366849	0.418725	-6.46269	cg18082842
0.0382596	0.789385	1.65511	0.100497	0.130159	-5.51954	cg25468966
0.025596	0.477056	0.82933	0.408556	0.460579	-6.52846	cg13275321
-0.129927	0.156201	-8.53041	4.98218e-14	1.52941e-12	21.4604	cg14920846
0.0297051	0.28674	1.18048	0.240131	0.28656	-6.17946	cg13286698
0.12583	0.81541	5.84841	4.32637e-08	2.06321e-07	8.1318	cg25632577
-0.100767	0.211484	-3.53631	0.000576643	0.0011184	-0.938397	cg09239524
0.104291	0.78649	4.10821	7.29938e-05	0.000167174	1.00328	cg00820171
0.0962375	0.721465	3.72978	0.000293439	0.000600327	-0.307087	cg18583931
0.0957523	0.811657	4.55607	1.25469e-05	3.34593e-05	2.67642	cg26852723
0.0240379	0.394062	0.858259	0.392452	0.444633	-6.50425	cg20796298
0.016353	0.335688	0.585107	0.559569	0.608122	-6.70003	cg18087266
0.051763	0.698586	2.15369	0.0332509	0.0473954	-4.60063	cg05042708
-0.159141	0.199369	-8.98509	4.22952e-15	2.12405e-13	23.8742	cg09451613
0.12867	0.627639	5.12197	1.16088e-06	3.89384e-06	4.95715	cg08968329
0.0269275	0.206283	1.03581	0.302363	0.352168	-6.33777	cg25433267
-0.0767383	0.598823	-2.72172	0.00745656	0.0119405	-3.2856	cg17533533
-0.120155	0.184095	-6.12413	1.1717e-08	6.5004e-08	9.3978	cg26705408
0.0771032	0.786314	3.27813	0.00136478	0.00248125	-1.73765	cg12160567
-0.0472854	0.270517	-1.49062	0.138672	0.174369	-5.7724	cg00503840
-0.107594	0.180503	-4.56649	1.20267e-05	3.21958e-05	2.71683	cg12015737
-0.0166863	0.878241	-0.537604	0.591841	0.638653	-6.72657	cg27543823
0.0220201	0.792846	0.825372	0.41079	0.46287	-6.53171	cg26489369
-0.0975066	0.540653	-3.37936	0.000979202	0.00182504	-1.43044	cg00298065
0.118288	0.723865	4.67274	7.79936e-06	2.16986e-05	3.13068	cg07070138
-0.0702336	0.686199	-2.74906	0.00689603	0.0111078	-3.21537	cg21911007
0.0402882	0.704591	1.6669	0.098126	0.127357	-5.50044	cg03870816
0.0726015	0.881096	2.71378	0.00762686	0.0121931	-3.30587	cg06898823
-0.140816	0.15718	-7.32161	2.97961e-11	3.42484e-10	15.2122	cg03507326
-0.0592688	0.382338	-2.5701	0.0113811	0.0176574	-3.66348	cg14825688
0.103006	0.611566	3.5621	0.000527736	0.00103139	-0.855791	cg04661457
0.10984	0.78124	3.50479	0.000642206	0.00123503	-1.03868	cg14815743
0.111243	0.833095	4.48557	1.67004e-05	4.34005e-05	2.40393	cg02816732
0.124577	0.690491	4.59032	1.09342e-05	2.95117e-05	2.80795	cg16863332
0.0792225	0.733485	2.96485	0.00365071	0.00617536	-2.63978	cg26837644
0.102769	0.80219	3.84236	0.00019584	0.000413316	0.0724692	cg19676181
0.135894	0.79071	6.0797	1.44911e-08	7.83775e-08	9.19169	cg18114811
-0.134357	0.215344	-4.6324	9.20627e-06	2.5246e-05	2.97221	cg13718418
0.129445	0.749832	5.21772	7.6289e-07	2.67269e-06	5.36099	cg22416002
-0.0898289	0.159054	-3.10271	0.00238886	0.00417002	-2.25244	cg17486860
0.111957	0.833853	5.0774	1.40544e-06	4.61872e-06	4.7731	cg04961225
-0.0860211	0.190642	-3.0948	0.00244861	0.00426637	-2.27507	cg11612694
-0.0291518	0.659227	-0.984591	0.326796	0.377773	-6.38895	cg17945004
0.0589413	0.695728	2.13894	0.0344565	0.048966	-4.63108	cg14531668
-0.0108987	0.737617	-0.418261	0.6765	0.717395	-6.78336	cg20719439
0.121879	0.809548	4.93323	2.61588e-06	8.07637e-06	4.17677	cg23257934
-0.130386	0.169188	-7.33435	2.78983e-11	3.23105e-10	15.2764	cg22950598
0.079574	0.345259	2.73026	0.00727707	0.0116736	-3.26372	cg17589590
0.0589558	0.66726	2.58757	0.0108492	0.0168943	-3.62091	cg27075419
-0.125983	0.143926	-7.14494	7.38772e-11	7.53155e-10	14.3266	cg23323671
0.139892	0.773167	6.32745	4.39026e-09	2.72595e-08	10.3507	cg24244500
0.0355106	0.645758	1.26181	0.209454	0.25326	-6.08161	cg15012214
-0.0681901	0.771412	-2.55705	0.0117965	0.0182471	-3.69524	cg06143663
0.143703	0.748064	6.73404	5.90667e-10	4.6629e-09	12.3012	cg05574141
0.156627	0.664955	5.74719	6.9615e-08	3.15023e-07	7.67178	cg21924447
0.0123381	0.723774	0.479931	0.632146	0.676318	-6.75578	cg00362680
0.0810923	0.692834	3.58625	0.000485155	0.000954129	-0.777468	cg14502847
-0.0180367	0.348244	-0.634228	0.527133	0.576918	-6.67025	cg05539515
-0.0479636	0.772203	-1.6912	0.0933813	0.121744	-5.46068	cg11677212
0.0963861	0.547049	3.57089	0.000511987	0.00100312	-0.827535	cg13170600
0.163862	0.629868	6.41592	2.86627e-09	1.875e-08	10.7653	cg26510723
-0.126537	0.241076	-4.36136	2.7396e-05	6.8139e-05	1.93282	cg20167074
0.0656264	0.859303	2.55706	0.0117962	0.018247	-3.69522	cg00146249
-0.000637698	0.71223	-0.0192434	0.984679	0.987402	-6.87038	cg17596249
0.109867	0.737368	3.50843	0.000634276	0.00122099	-1.02711	cg02488871
0.128981	0.733568	5.48255	2.33333e-07	9.23683e-07	6.50268	cg13286116
0.114392	0.695548	4.85273	3.67424e-06	1.0978e-05	3.85083	cg19795235
0.111866	0.825563	4.61884	9.72118e-06	2.65291e-05	2.92008	cg00449868
-0.0392144	0.741975	-1.47659	0.142392	0.178603	-5.79279	cg01789743
0.113057	0.696004	4.08487	7.97396e-05	0.000181276	0.919684	cg01476842
-0.0731878	0.259389	-3.21648	0.0016654	0.0029842	-1.92119	cg04601957
-0.0343757	0.380534	-1.1322	0.259795	0.307426	-6.23454	cg20068058
0.112588	0.73091	4.64524	8.72398e-06	2.40542e-05	3.02347	cg22891595
0.0592409	0.600715	2.41973	0.0170231	0.0256084	-4.01927	cg24773560
0.0498085	0.678779	1.96367	0.0518695	0.0712069	-4.97753	cg06124793
-0.00271879	0.774408	-0.103419	0.917802	0.931295	-6.86523	cg13580649
0.0684997	0.618038	2.58644	0.0108853	0.0169479	-3.62379	cg14700684
-0.037334	0.646352	-1.36367	0.175211	0.215524	-5.9501	cg26065836
-0.0652185	0.196091	-3.43212	0.000820546	0.00155022	-1.26662	cg26935391
0.0698797	0.738857	2.61637	0.0100233	0.0156992	-3.5503	cg16858253
0.0171472	0.312006	0.588139	0.557539	0.606135	-6.69827	cg05968233
0.0326405	0.392065	1.23622	0.218779	0.263386	-6.11308	cg21012125
0.0830267	0.815453	3.64252	0.000398873	0.000796333	-0.594572	cg23078268
-0.166366	0.173684	-6.86427	3.08077e-10	2.63144e-09	12.9352	cg18663063
0.128519	0.75514	4.78534	4.88662e-06	1.41983e-05	3.57795	cg00263248
-0.122471	0.197344	-5.00203	1.94834e-06	6.20738e-06	4.4595	cg13274149
0.134909	0.676005	4.92608	2.69849e-06	8.30583e-06	4.14702	cg12937580
0.102445	0.791533	3.6912	0.00033642	0.000680747	-0.43512	cg11119340
0.139439	0.776718	6.75295	5.37356e-10	4.2902e-09	12.3933	cg23713742
-0.0519712	0.766371	-1.82717	0.070146	0.0938776	-5.22808	cg00008452
-0.163463	0.548044	-7.03788	1.27565e-10	1.21383e-09	13.7941	cg05622003
0.0961596	0.515174	3.05884	0.00273806	0.00473088	-2.37732	cg16842214
0.00227547	0.439762	0.0773202	0.938497	0.948935	-6.86758	cg05901196
0.0930878	0.585714	4.47445	1.74412e-05	4.51479e-05	2.3624	cg00369194
0.121623	0.839753	4.68009	7.56658e-06	2.11041e-05	3.15964	cg22610106
-0.00844627	0.402656	-0.278377	0.7812	0.812356	-6.83192	cg00448395
-0.00511135	0.79036	-0.181586	0.856213	0.878998	-6.85412	cg08155584
-0.085554	0.783571	-3.03639	0.00293452	0.00504406	-2.44065	cg23523811
0.00211744	0.19234	0.0672976	0.946456	0.955415	-6.8683	cg17403609
-0.016947	0.796444	-0.579494	0.563337	0.611614	-6.70329	cg13796676
-0.0558066	0.774732	-1.95577	0.0528045	0.0723882	-4.99249	cg10392420
0.0333538	0.463138	1.2838	0.201674	0.244736	-6.05406	cg24638828
-0.110089	0.155718	-5.53176	1.8664e-07	7.57437e-07	6.71824	cg26789064
0.111728	0.752916	3.99412	0.000112093	0.000247485	0.597999	cg12104022
0.0783028	0.72015	3.01501	0.00313361	0.00536164	-2.50058	cg06213060
0.00622517	0.430789	0.250166	0.802884	0.831757	-6.83935	cg05607460
0.0234656	0.176404	0.797141	0.426936	0.478991	-6.55443	cg04857420
-0.141848	0.177123	-7.01114	1.46143e-10	1.37004e-09	13.6616	cg14542583
-0.0533089	0.583342	-1.91584	0.057753	0.0785607	-5.06726	cg20593680
0.0371514	0.612113	1.20514	0.230508	0.276117	-6.15046	cg04271617
0.00547965	0.592985	0.231163	0.817579	0.84474	-6.84391	cg15852490
-0.110392	0.214125	-3.9321	0.000141047	0.000305851	0.381349	cg13846270
-0.0511042	0.772682	-1.88336	0.06206	0.0839154	-5.127	cg00575311
0.0801345	0.689051	2.97137	0.00357936	0.0060646	-2.62181	cg12892471
0.0314277	0.410566	1.23034	0.220965	0.265793	-6.12023	cg19729914
-0.00942774	0.837296	-0.32529	0.745525	0.780273	-6.8178	cg21177558
0.103014	0.638074	3.83614	0.000200304	0.000422027	0.0512848	cg20229931
-0.000511184	0.662076	-0.0154227	0.98772	0.989956	-6.87044	cg01871907
-0.0509029	0.73008	-1.87772	0.0628348	0.0848763	-5.13728	cg04166405
-0.0878268	0.217718	-3.0607	0.00272234	0.00470537	-2.37206	cg05889234
3.87768e-05	0.331652	0.00175732	0.998601	0.998983	-6.87056	cg24236938
-0.0123725	0.663274	-0.412823	0.68047	0.720996	-6.78561	cg18011691
0.104908	0.686126	4.71108	6.64384e-06	1.87477e-05	3.28375	cg05516821
0.119694	0.836788	5.25006	6.60115e-07	2.34687e-06	5.50008	cg22843684
0.0631381	0.659953	2.40641	0.0176276	0.0264444	-4.04988	cg04732968
0.10528	0.301186	3.74544	0.000277531	0.000570063	-0.254841	cg04225088
-0.03104	0.163635	-0.988435	0.324918	0.375813	-6.38519	cg01234044
0.0518839	0.643268	2.12592	0.0355467	0.0503889	-4.65774	cg23534216
-0.029644	0.781928	-0.995509	0.321482	0.372255	-6.37825	cg24030920
0.0440339	0.387104	1.75554	0.0817052	0.10781	-5.35274	cg04002486
-0.0895112	0.202965	-4.09481	7.67057e-05	0.000174944	0.956171	cg19839382
0.12553	0.626665	4.75061	5.64889e-06	1.61818e-05	3.4392	cg00844197
0.134286	0.785226	5.8547	4.20079e-08	2.01067e-07	8.16032	cg07148038
-0.0184634	0.786032	-0.70876	0.479841	0.531019	-6.62051	cg17894592
-0.146899	0.231918	-6.83735	3.51847e-10	2.95067e-09	12.8056	cg18054026
-0.14495	0.18627	-6.02253	1.90491e-08	9.97868e-08	8.92662	cg26972389
0.0969656	0.76858	4.38178	2.52341e-05	6.322e-05	2.01077	cg24249403
-0.162349	0.6046	-5.61183	1.29941e-07	5.49832e-07	7.06835	cg17394530
-0.151966	0.171064	-8.82182	1.02844e-14	4.304e-13	23.0045	cg10262997
-0.0443803	0.167652	-1.41756	0.158896	0.19736	-5.87653	cg19889626
-0.106937	0.148622	-5.65279	1.07285e-07	4.6336e-07	7.2532	cg16014168
0.015323	0.722359	0.525458	0.600229	0.646586	-6.73299	cg11147252
0.00279863	0.780883	0.109002	0.913382	0.927616	-6.86464	cg17522953
-0.162499	0.474159	-6.30865	4.83487e-09	2.96654e-08	10.2574	cg06859735
-0.0539448	0.679644	-1.87815	0.0627759	0.0848013	-5.1365	cg06959596
-0.0100357	0.811195	-0.344602	0.730994	0.767137	-6.81136	cg12899614
0.143247	0.807593	5.68695	9.19897e-08	4.03697e-07	7.40223	cg18193148
-0.114255	0.142818	-5.49843	2.17138e-07	8.66634e-07	6.57211	cg05852760
0.0829206	0.253529	2.72136	0.00746412	0.0119515	-3.28651	cg16855845
0.121239	0.816892	4.73257	6.08885e-06	1.73255e-05	3.36743	cg26169081
0.0278632	0.745456	1.06693	0.288135	0.337359	-6.30542	cg09427718
0.063754	0.702006	2.65687	0.0089528	0.0141453	-3.44952	cg09749656
-0.0746852	0.737509	-2.88774	0.00460031	0.00764898	-2.8498	cg16503585
0.0607475	0.777374	2.63161	0.00960578	0.0150936	-3.51243	cg13157793
0.0980835	0.582557	3.98823	0.000114535	0.000252345	0.577596	cg16637467
-0.000906587	0.794942	-0.0310445	0.975285	0.979453	-6.87008	cg00347856
0.0918238	0.469974	3.49062	0.000673901	0.00129152	-1.0835	cg17387577
0.0209981	0.55732	0.866773	0.387785	0.439873	-6.49698	cg00985040
0.107936	0.712529	4.52779	1.40721e-05	3.71057e-05	2.56702	cg06900494
-0.0252264	0.760961	-1.02618	0.306861	0.356934	-6.34759	cg07440648
-0.0944579	0.168225	-4.64496	8.72753e-06	2.40634e-05	3.02298	cg19748692
0.0558747	0.664781	2.04155	0.0433776	0.0604604	-4.82699	cg16495940
0.0163829	0.73265	0.583262	0.560806	0.609233	-6.70111	cg27625491
-0.104365	0.586443	-3.46605	0.000732401	0.00139528	-1.16091	cg14590206
0.0364696	0.691304	1.1036	0.271962	0.320368	-6.2661	cg18638931
0.0505524	0.746984	2.01543	0.0460825	0.0638947	-4.87809	cg00435576
-0.0207541	0.73407	-0.707752	0.480465	0.531626	-6.62122	cg11841562
0.110333	0.688998	5.1749	9.18878e-07	3.15805e-06	5.18174	cg14321284
0.091974	0.715857	3.58779	0.000482933	0.000950268	-0.77303	cg13771471
0.062766	0.774763	2.32338	0.0218333	0.0322024	-4.237	cg13641567
0.0131048	0.70341	0.484687	0.628777	0.673244	-6.75349	cg20068400
0.121667	0.729482	5.26896	6.07161e-07	2.17738e-06	5.58061	cg18936040
0.139067	0.811196	5.37326	3.82769e-07	1.43904e-06	6.02551	cg17178220
0.0575887	0.677015	1.93586	0.0552245	0.0754191	-5.02994	cg14174502
0.0511499	0.608901	1.68273	0.0950145	0.123693	-5.4746	cg08377888
-0.0374761	0.742236	-1.19438	0.234673	0.280637	-6.16319	cg04739200
-0.0255181	0.781301	-0.903873	0.367865	0.419735	-6.46442	cg11350356
-0.00906828	0.758478	-0.308411	0.758301	0.791957	-6.82313	cg03877014
-0.001397	0.642062	-0.0510798	0.959346	0.966106	-6.86926	cg17163404
-0.0430389	0.273722	-1.73451	0.0853817	0.112194	-5.38845	cg23277693
-0.108365	0.163638	-4.58596	1.11107e-05	2.99475e-05	2.79243	cg26891211
0.138445	0.663593	4.58775	1.10492e-05	2.97913e-05	2.79797	cg12709009
-0.0230128	0.49462	-0.792832	0.429432	0.481482	-6.55783	cg08697665
0.0989057	0.791346	3.95674	0.000128764	0.000281208	0.467199	cg17835455
-0.0239584	0.258082	-0.786338	0.433212	0.485157	-6.56292	cg18006568
0.106766	0.811203	4.42908	2.09214e-05	5.32943e-05	2.18919	cg05852523
0.110662	0.870655	3.7929	0.000234148	0.000487403	-0.095367	cg03528486
0.130798	0.786046	5.32899	4.65946e-07	1.7159e-06	5.83585	cg23671196
0.0293909	0.702283	0.897565	0.371206	0.423114	-6.47005	cg05912299
0.0704626	0.631416	2.59673	0.0105817	0.0165065	-3.59861	cg18364770
0.0508941	0.725185	2.02122	0.0454708	0.0631057	-4.86681	cg27657532
0.0829494	0.619224	2.90028	0.00443192	0.00738906	-2.81599	cg27383956
-0.000103316	0.76928	-0.00343417	0.997266	0.997869	-6.87056	cg05934483
0.0739531	0.794913	2.63782	0.00944359	0.0148564	-3.49714	cg24102792
0.11189	0.500354	3.61595	0.000437971	0.000868291	-0.681791	cg26900995
0.112057	0.729537	4.94479	2.48607e-06	7.71866e-06	4.22541	cg10977795
0.139698	0.496408	4.91953	2.77467e-06	8.5202e-06	4.12032	cg27366007
-0.0756243	0.54112	-2.75105	0.00685692	0.0110504	-3.21026	cg16427109
0.0812604	0.831964	3.03404	0.00295586	0.00507845	-2.44727	cg10294956
0.0841328	0.724081	3.64727	0.000392295	0.000784416	-0.579028	cg21127597
0.0879998	0.745095	3.83637	0.000199946	0.000421326	0.0527931	cg04377609
0.0904699	0.812233	3.30224	0.00126236	0.00230892	-1.66547	cg12291038
0.0295481	0.745836	1.01228	0.313431	0.36382	-6.3616	cg15684563
0.0842271	0.576734	3.66268	0.000371654	0.000746167	-0.528484	cg22318806
0.125783	0.814606	5.77824	6.00341e-08	2.7641e-07	7.81471	cg27537199
0.106507	0.713398	4.5122	1.49838e-05	3.9286e-05	2.50714	cg14756999
-0.113783	0.185924	-5.25186	6.54886e-07	2.33036e-06	5.50774	cg20615848
0.0850416	0.818063	3.95249	0.000130683	0.000285053	0.453094	cg05908994
0.0110914	0.786785	0.372417	0.710236	0.748195	-6.80142	cg08068963
0.130136	0.698406	6.40926	2.94537e-09	1.92067e-08	10.7385	cg24501831
0.0912092	0.694765	4.07347	8.31521e-05	0.000188408	0.879872	cg07147383
-0.0375182	0.772523	-1.29971	0.196177	0.238659	-6.03383	cg17582724
0.14935	0.775045	6.11243	1.24238e-08	6.84314e-08	9.34118	cg08464177
0.0369166	0.654656	1.22626	0.222489	0.267431	-6.12516	cg14889658
0.0876279	0.760499	4.1546	6.10949e-05	0.000142071	1.17151	cg10458446
0.0988808	0.751143	3.94005	0.000136966	0.000297684	0.409009	cg05620415
0.0809746	0.594828	2.8246	0.00554122	0.0090807	-3.01821	cg26034313
0.0761348	0.77989	3.18363	0.00184987	0.0032909	-2.01783	cg16137007
-0.1706	0.679685	-6.57685	1.29854e-09	9.33833e-09	11.5351	cg18314885
-0.101662	0.125959	-3.5315	0.000586205	0.00113566	-0.95372	cg21042456
0.124251	0.735965	5.03087	1.72156e-06	5.54999e-06	4.57838	cg00786685
0.166074	0.489051	6.25747	6.19608e-09	3.69789e-08	10.0165	cg07093825
0.041263	0.782569	1.44697	0.1505	0.187823	-5.83523	cg25742761
0.0070283	0.665222	0.257055	0.797574	0.827008	-6.83761	cg10687217
-0.0832357	0.149098	-4.54818	1.2955e-05	3.44457e-05	2.64588	cg00503321
-0.000897913	0.669552	-0.0304996	0.975719	0.979789	-6.8701	cg22404125
0.118951	0.790944	5.26455	6.19146e-07	2.21556e-06	5.56178	cg09518518
0.0785176	0.634253	3.20415	0.00173303	0.00309665	-1.95775	cg00861945
0.104836	0.874092	4.65503	8.37378e-06	2.31666e-05	3.06252	cg25373595
-0.011728	0.683716	-0.375124	0.708227	0.746428	-6.80041	cg05140624
-0.0445743	0.221163	-1.55179	0.123333	0.156789	-5.68133	cg04105250
-0.111511	0.138963	-6.3529	3.87848e-09	2.44631e-08	10.4711	cg19406367
0.0869282	0.724611	3.0464	0.00284535	0.00490345	-2.41246	cg14883605
0.121444	0.864309	6.08642	1.40337e-08	7.61233e-08	9.2228	cg10191097
-0.0391606	0.483389	-1.46543	0.145406	0.182058	-5.80887	cg05184843
0.167166	0.665554	5.96014	2.5683e-08	1.30179e-07	8.63726	cg06086177
0.128422	0.793328	5.50888	2.0709e-07	8.3104e-07	6.61786	cg00689225
0.153689	0.759398	5.9112	3.2349e-08	1.59595e-07	8.4137	cg10012623
0.0283453	0.783403	0.99816	0.3202	0.370896	-6.37564	cg09804647
0.0980488	0.758895	4.07046	8.41295e-05	0.000190418	0.868882	cg10819493
0.105945	0.676453	4.7618	5.38066e-06	1.54967e-05	3.4855	cg10476206
0.0979768	0.798234	4.12628	6.80685e-05	0.000156872	1.0692	cg14391016
0.128182	0.798599	5.24886	6.6461e-07	2.36105e-06	5.49371	cg03794445
-0.026279	0.391392	-0.805219	0.422278	0.474327	-6.54801	cg21891967
0.112489	0.796871	4.30335	3.44088e-05	8.39744e-05	1.71622	cg15754594
-0.00932346	0.736754	-0.278698	0.780954	0.812164	-6.83183	cg03827118
0.0346204	0.672396	1.21478	0.226824	0.272108	-6.13897	cg17093615
-0.15044	0.281873	-6.26025	6.09057e-09	3.64149e-08	10.0329	cg09654796
0.179726	0.670048	7.54158	9.52544e-12	1.27156e-10	16.3253	cg07567308
0.141102	0.631048	5.58244	1.4864e-07	6.19313e-07	6.93844	cg04381249
-0.105304	0.116155	-5.78165	5.90902e-08	2.72529e-07	7.83004	cg01357613
0.0829899	0.526792	3.23903	0.00154975	0.00279073	-1.85476	cg17687962
-0.052894	0.767921	-1.87381	0.063376	0.0855526	-5.14438	cg27339255
0.056633	0.712707	1.88328	0.0620714	0.0839273	-5.12715	cg18129296
0.134375	0.840253	6.19785	8.2225e-09	4.74427e-08	9.74145	cg08088566
-0.0684513	0.232736	-2.20216	0.0295559	0.0425183	-4.49938	cg03287299
-0.0339563	0.582524	-1.45311	0.148784	0.185869	-5.82649	cg08598780
0.100794	0.669984	5.16515	9.58954e-07	3.28089e-06	5.14066	cg01090565
0.0917515	0.701755	3.30103	0.00126738	0.00231772	-1.66914	cg14113739
-0.124049	0.160437	-6.20858	7.80795e-09	4.53436e-08	9.79166	cg11712506
-0.0234635	0.689404	-0.935886	0.351202	0.402854	-6.43525	cg18771034
-0.172605	0.651496	-7.0723	1.0747e-10	1.04431e-09	13.9614	cg06623295
-0.0342368	0.792028	-1.20099	0.232107	0.277867	-6.15538	cg10029171
-0.00375641	0.704363	-0.151684	0.87969	0.898949	-6.85909	cg18338288
0.070625	0.763774	2.43613	0.0163071	0.0246162	-3.98147	cg02244263
-0.124599	0.179568	-6.04415	1.71675e-08	9.1041e-08	9.02735	cg18415686
0.0534314	0.526233	1.91828	0.0574399	0.0781734	-5.06274	cg24546349
0.00430386	0.677144	0.152292	0.879211	0.898525	-6.85899	cg24512581
-0.0635121	0.716002	-2.25343	0.0260385	0.0378554	-4.38998	cg27630352
0.100642	0.8139	4.0949	7.67396e-05	0.000175013	0.955882	cg14673904
0.137544	0.771581	5.82739	4.77345e-08	2.25431e-07	8.0366	cg26787256
-0.0597087	0.789125	-2.14828	0.033691	0.0479655	-4.61185	cg25584787
0.0293455	0.563732	1.15193	0.251626	0.298786	-6.2123	cg03974286
0.00681576	0.646897	0.211441	0.8329	0.85828	-6.84826	cg25348323
0.118324	0.718879	4.81456	4.32058e-06	1.27022e-05	3.69575	cg05393567
-0.135838	0.308743	-5.04788	1.6008e-06	5.19429e-06	4.64832	cg13433278
0.0854403	0.770938	3.2327	0.00158164	0.00284423	-1.87352	cg02993882
-0.0203825	0.781251	-0.707789	0.480442	0.531613	-6.62119	cg00148025
0.120721	0.765367	5.69227	8.94323e-08	3.93482e-07	7.42916	cg15868287
-0.0722689	0.273051	-2.36409	0.0196721	0.0292545	-4.14601	cg23537887
-0.129442	0.197605	-7.22165	4.9855e-11	5.34748e-10	14.7101	cg26771969
0.0241343	0.409406	0.982219	0.327957	0.379031	-6.39126	cg20247048
0.0856184	0.761065	3.25048	0.00149351	0.00269685	-1.82068	cg00987534
0.0591792	0.738395	2.30344	0.0229665	0.0337353	-4.28105	cg09455126
-0.0756511	0.750517	-2.71595	0.00758	0.0121245	-3.30034	cg07439679
0.0791027	0.695415	3.83736	0.000199235	0.000419936	0.0561389	cg18758976
-0.124584	0.158133	-6.36578	3.64236e-09	2.31609e-08	10.5321	cg18470815
0.140432	0.803391	5.59786	1.38492e-07	5.81648e-07	7.00675	cg09780231
-0.0668792	0.741278	-2.46258	0.0152064	0.0230705	-3.91992	cg15123010
-0.157382	0.170958	-9.20899	1.24491e-15	7.93544e-14	25.0717	cg24641186
-0.102601	0.740708	-4.01146	0.000105073	0.000233374	0.659035	cg24608458
0.10802	0.644775	4.41106	2.24869e-05	5.6892e-05	2.12057	cg21535366
0.0882218	0.660292	3.20441	0.0017319	0.00309481	-1.9571	cg08441850
-0.0286322	0.508858	-0.955706	0.341133	0.392543	-6.41668	cg03479535
0.143689	0.823524	5.60054	1.3683e-07	5.75644e-07	7.01843	cg24489344
-0.161545	0.232074	-7.53532	9.8324e-12	1.30709e-10	16.2943	cg05129572
0.0809529	0.799823	3.11004	0.00233472	0.0040827	-2.23143	cg17657898
0.0605597	0.762271	2.51691	0.0131493	0.0201704	-3.79156	cg15491102
0.0627226	0.753975	2.02834	0.0447278	0.0621824	-4.8529	cg05041871
-0.113978	0.268607	-5.23934	6.92094e-07	2.44784e-06	5.45453	cg07510303
-0.103105	0.12988	-5.34899	4.25364e-07	1.58137e-06	5.92348	cg14405603
-0.00925854	0.622255	-0.343052	0.732156	0.76817	-6.81189	cg05765440
-0.114626	0.128431	-5.11469	1.19527e-06	3.99567e-06	4.92881	cg25004193
-0.0699243	0.779436	-2.44045	0.0161226	0.0243603	-3.97145	cg01081400
0.0996529	0.75199	4.03661	9.56004e-05	0.00021408	0.74819	cg27572370
0.0540812	0.742886	1.95875	0.0524502	0.0719403	-4.98685	cg19257464
0.133939	0.751483	4.64561	8.72041e-06	2.40455e-05	3.02401	cg07091678
-0.0698386	0.604471	-3.01537	0.00312893	0.005354	-2.49933	cg07322293
-0.0457743	0.677757	-1.63892	0.103836	0.134092	-5.54555	cg22451100
0.124106	0.744427	5.4478	2.73006e-07	1.06325e-06	6.35115	cg00325113
-0.00994889	0.72269	-0.327497	0.74386	0.77881	-6.81708	cg18700420
0.042127	0.660491	1.60628	0.110828	0.142267	-5.59725	cg27420049
0.0491546	0.769473	2.00537	0.0471598	0.0652662	-4.89758	cg02314702
0.129051	0.745767	5.24254	6.83678e-07	2.42213e-06	5.46651	cg21165812
-0.0240882	0.602934	-0.841548	0.401706	0.453936	-6.51834	cg05918292
-0.0620475	0.740372	-2.17353	0.0316949	0.0453594	-4.55947	cg14303079
0.112187	0.798942	4.91965	2.76712e-06	8.49965e-06	4.12267	cg22859585
0.120023	0.772211	4.3139	3.30173e-05	8.08748e-05	1.75543	cg12152338
-0.0409437	0.783343	-1.37111	0.172885	0.212967	-5.94011	cg09301800
0.0234347	0.24456	0.829191	0.408634	0.460662	-6.52858	cg00547441
0.0068537	0.734202	0.223054	0.823871	0.850292	-6.84575	cg08992972
0.0497007	0.702734	1.50314	0.135417	0.170664	-5.75404	cg04244170
0.129302	0.863764	4.74293	5.83233e-06	1.66625e-05	3.40862	cg05194316
0.146355	0.808614	8.01602	7.82922e-13	1.50959e-11	18.7664	cg19786983
-0.113308	0.268739	-5.75254	6.76539e-08	3.07327e-07	7.69909	cg23075968
0.154426	0.74164	5.88711	3.62288e-08	1.76351e-07	8.30399	cg14225168
-0.116337	0.146843	-4.5973	1.06272e-05	2.87553e-05	2.83514	cg01963134
0.0791886	0.755895	2.87829	0.0047311	0.00784882	-2.87521	cg16724070
-0.0293741	0.657691	-1.31614	0.190616	0.232573	-6.0127	cg11208967
0.067238	0.686667	2.54471	0.0121991	0.0188179	-3.72503	cg21742071
0.00731072	0.77053	0.244473	0.80728	0.83569	-6.84076	cg20501882
0.00335067	0.739949	0.133048	0.894377	0.911503	-6.86173	cg24298280
0.0397805	0.666337	1.82308	0.0707623	0.0946194	-5.23531	cg02749511
0.0151434	0.742293	0.492827	0.623031	0.66795	-6.74953	cg24250069
0.0146761	0.775244	0.520397	0.603741	0.649974	-6.73563	cg02878385
-0.0991957	0.742054	-3.69589	0.00033089	0.000670336	-0.419602	cg25216910
-0.0402688	0.678033	-1.63	0.105708	0.136283	-5.55977	cg13650856
0.0854149	0.599744	2.72354	0.00741791	0.0118842	-3.28093	cg11673840
0.150239	0.667175	5.90861	3.27457e-08	1.61264e-07	8.40189	cg20569855
0.0014109	0.156611	0.0493955	0.960686	0.967151	-6.86934	cg04873147
-0.0154816	0.513516	-0.707812	0.480425	0.531605	-6.62118	cg14536881
0.0224753	0.54028	0.768225	0.443855	0.495551	-6.5769	cg10917602
-0.0118359	0.721721	-0.450885	0.652882	0.695578	-6.76924	cg12684744
0.169389	0.76549	6.3718	3.55568e-09	2.26664e-08	10.5559	cg03172688
0.0863688	0.740579	3.72589	0.000297267	0.000607607	-0.319399	cg13811936
0.0377094	0.544869	1.49391	0.137811	0.173368	-5.76759	cg15010352
-0.0378371	0.792904	-1.38226	0.169446	0.209135	-5.92503	cg27362571
0.0979709	0.653397	3.34429	0.00109965	0.00203143	-1.53787	cg13597544
0.0136479	0.313596	0.589878	0.556374	0.605021	-6.69725	cg12954619
0.0446287	0.508841	1.77027	0.0792093	0.104843	-5.3275	cg24501872
-0.133112	0.257043	-4.8039	4.52124e-06	1.32282e-05	3.65236	cg22375663
0.0243037	0.444778	0.805214	0.422281	0.474327	-6.54802	cg04127455
0.1146	0.69971	4.29462	3.56045e-05	8.66388e-05	1.68378	cg09690103
0.119343	0.800428	4.48966	1.64347e-05	4.2768e-05	2.41927	cg07457375
-0.104872	0.140775	-5.29552	5.39713e-07	1.95683e-06	5.69404	cg06744117
-0.0964366	0.143226	-5.57306	1.54621e-07	6.41186e-07	6.90001	cg07736658
0.0163595	0.725534	0.575151	0.56626	0.614409	-6.70578	cg24873842
0.0919099	0.757755	3.66129	0.000373756	0.000749991	-0.533606	cg03821121
0.0570108	0.712351	1.91963	0.0572671	0.0779613	-5.06023	cg20932535
0.07923	0.76462	3.69045	0.000337033	0.000681819	-0.436985	cg21331947
0.137544	0.765956	7.3588	2.45868e-11	2.89381e-10	15.3997	cg00869308
0.150213	0.762253	6.10542	1.28542e-08	7.05161e-08	9.30819	cg02095334
0.0941606	0.642657	3.55669	0.000537665	0.00104883	-0.873169	cg17363540
0.0594788	0.316046	2.415	0.0172355	0.0258982	-4.03016	cg15509705
-0.0270701	0.730063	-0.929397	0.35454	0.406232	-6.44124	cg12044531
0.0957079	0.579456	4.04486	9.26094e-05	0.00020795	0.778079	cg00145904
-0.0658884	0.751132	-2.31001	0.0225874	0.0332272	-4.26657	cg19389468
0.0367679	0.695077	1.36199	0.175739	0.216093	-5.95235	cg00247535
0.161744	0.380656	6.15733	1.00392e-08	5.66621e-08	9.54811	cg06844864
0.0103971	0.699075	0.503474	0.615547	0.660963	-6.74425	cg08362589
-0.0440082	0.725219	-1.58583	0.115396	0.147585	-5.62912	cg15036157
-0.0607822	0.797216	-2.09518	0.038247	0.053874	-4.72015	cg03602886
0.113723	0.682521	5.10661	1.23801e-06	4.1252e-06	4.89503	cg26197254
0.0254865	0.617289	0.938815	0.349702	0.401343	-6.43253	cg01367328
0.0261051	0.683189	1.01067	0.314196	0.36464	-6.3632	cg23450509
0.0117102	0.767568	0.431808	0.666652	0.708422	-6.77763	cg03576422
0.0775018	0.186197	2.7232	0.00742504	0.0118943	-3.28179	cg20801718
0.113344	0.769881	4.0769	8.21773e-05	0.000186357	0.891213	cg15050015
0.108232	0.731606	4.05065	9.07194e-05	0.000204076	0.79775	cg07241909
-0.0510713	0.74923	-1.92907	0.0560714	0.076482	-5.04264	cg06015258
-0.0884725	0.766541	-3.25341	0.00147946	0.00267336	-1.81196	cg10909192
0.147308	0.785919	6.5532	1.45117e-09	1.02942e-08	11.4267	cg15975750
-0.0735464	0.749779	-2.57654	0.0111849	0.0173789	-3.64794	cg23258152
0.0257765	0.564575	1.03425	0.303087	0.35292	-6.33936	cg18561560
0.118891	0.889145	5.26055	6.30188e-07	2.25055e-06	5.54476	cg00623015
-0.0330096	0.58268	-1.07951	0.282516	0.331469	-6.29209	cg10589310
-0.0457105	0.743559	-1.53752	0.126786	0.160799	-5.70289	cg11197908
-0.0155861	0.508874	-0.523456	0.601617	0.647944	-6.73404	cg13175120
0.14442	0.766601	6.3158	4.64615e-09	2.86599e-08	10.2957	cg04148163
-0.148428	0.166738	-6.80152	4.21246e-10	3.45897e-09	12.6303	cg11705975
-0.120805	0.174727	-4.28917	3.63694e-05	8.83268e-05	1.66359	cg11833968
-0.0864879	0.151978	-4.33807	2.99854e-05	7.40334e-05	1.84675	cg08599266
-0.00247514	0.327765	-0.0956144	0.923985	0.936611	-6.866	cg16289421
0.0405805	0.473591	1.39665	0.165082	0.204273	-5.9054	cg23343264
0.085927	0.644725	3.24656	0.00151253	0.00272911	-1.83235	cg07312601
-0.00749133	0.42381	-0.261071	0.794483	0.824173	-6.83657	cg10437265
0.0568179	0.852937	1.93344	0.055525	0.0757929	-5.03447	cg04560503
0.0841042	0.803822	3.33178	0.00114589	0.00211068	-1.57598	cg05594873
0.0735181	0.640355	2.70346	0.00785343	0.0125303	-3.33213	cg10881764
-0.0809586	0.482999	-3.38546	0.00095907	0.0017898	-1.4113	cg07927984
-0.115066	0.179179	-6.6335	9.74831e-10	7.24035e-09	11.8137	cg23672659
0.151861	0.719921	6.82114	3.81719e-10	3.16797e-09	12.7263	cg15610437
0.0460501	0.777353	1.60427	0.11127	0.142769	-5.6004	cg14377849
-0.127252	0.364988	-5.82431	4.84268e-08	2.28232e-07	8.02266	cg19380675
-0.0373522	0.379367	-1.40655	0.162134	0.200976	-5.8918	cg18766468
0.145836	0.73895	6.49946	1.8917e-09	1.29998e-08	11.1689	cg26265390
-0.174135	0.27568	-6.34137	4.12404e-09	2.57971e-08	10.4119	cg03758633
-0.107917	0.104785	-5.43922	2.83767e-07	1.10011e-06	6.31385	cg20668644
0.0308872	0.773598	1.14707	0.253622	0.300897	-6.21781	cg21535655
0.108062	0.864188	4.28758	3.65965e-05	8.88239e-05	1.65768	cg05757448
0.11568	0.857926	4.84386	3.81537e-06	1.136e-05	3.81475	cg09859040
0.14057	0.667207	4.84513	3.80199e-06	1.13246e-05	3.81833	cg24092939
-0.0165803	0.625552	-0.653976	0.514372	0.564621	-6.6576	cg27406664
-0.120363	0.178774	-5.25029	6.59437e-07	2.34471e-06	5.50107	cg22924250
0.0630921	0.737156	2.40422	0.0177287	0.0265797	-4.0549	cg15447231
-0.0203717	0.192497	-0.656616	0.512679	0.563036	-6.65588	cg03359964
-0.0631691	0.72742	-2.17071	0.0319125	0.0456437	-4.56535	cg17100158
0.121049	0.810376	4.69818	7.02165e-06	1.97112e-05	3.2311	cg23240355
0.164439	0.560161	6.91741	2.35061e-10	2.07515e-09	13.1985	cg12649683
0.118442	0.798036	5.55052	1.71361e-07	7.02878e-07	6.80072	cg05361096
-0.101146	0.222299	-5.40274	3.34378e-07	1.27479e-06	6.15553	cg06083669
0.0968228	0.693101	3.64678	0.000393286	0.000786238	-0.581226	cg26610739
-0.0306139	0.604015	-1.14411	0.254845	0.302218	-6.22117	cg16261619
-0.127202	0.244628	-5.46763	2.4962e-07	9.81382e-07	6.43756	cg06204730
-0.000566246	0.385113	-0.0182809	0.985445	0.987995	-6.8704	cg03599590
-0.113695	0.188349	-5.40572	3.29933e-07	1.25998e-06	6.16844	cg16274476
0.021142	0.690848	0.753273	0.452754	0.504356	-6.58819	cg10354406
-0.00190322	0.723563	-0.0691444	0.944989	0.954186	-6.86818	cg15538103
0.111329	0.789655	4.49404	1.6141e-05	4.20555e-05	2.4364	cg05081167
0.0676157	0.428613	2.5392	0.0123826	0.0190814	-3.73827	cg20269554
0.105296	0.754151	4.50555	1.53909e-05	4.02599e-05	2.48158	cg09966309
0.0127164	0.186585	0.429395	0.668402	0.709938	-6.77866	cg19767562
0.0970281	0.734173	4.00917	0.000105903	0.000235013	0.651493	cg12407462
0.129977	0.77422	4.2551	4.15297e-05	9.96704e-05	1.53765	cg12243267
-0.0411265	0.745306	-1.4891	0.139072	0.174821	-5.77462	cg07517948
-0.100244	0.230852	-4.21949	4.76106e-05	0.000112931	1.40783	cg14202325
0.13984	0.75413	5.65008	1.08919e-07	4.69655e-07	7.23883	cg10134799
-0.0200749	0.74921	-0.673335	0.502023	0.552686	-6.64483	cg07091220
0.00273758	0.602096	0.110265	0.912383	0.926791	-6.8645	cg11446507
0.101184	0.698326	4.41148	2.24289e-05	5.67554e-05	2.1229	cg00654448
0.0446373	0.608163	1.80489	0.0735857	0.0980391	-5.26737	cg01619796
0.0210204	0.679965	0.720171	0.472813	0.524177	-6.61241	cg21061859
-0.155612	0.184938	-7.76644	2.92996e-12	4.62158e-11	17.4767	cg14014955
0.0819703	0.748009	3.71783	0.000305906	0.00062371	-0.346239	cg13194822
0.0858325	0.246371	3.07337	0.00261754	0.00453846	-2.33614	cg22698028
0.156971	0.651793	5.90798	3.28428e-08	1.61661e-07	8.39903	cg02297801
0.0747112	0.700446	3.27287	0.00138829	0.00252066	-1.75341	cg04293307
-0.10452	0.747037	-3.69075	0.00033696	0.000681714	-0.43662	cg14837557
-0.0890243	0.679992	-3.45112	0.000770249	0.0014623	-1.20773	cg15721475
0.102179	0.831553	4.33257	3.06408e-05	7.55144e-05	1.8262	cg14038755
0.0647952	0.537701	2.81546	0.00568924	0.00930237	-3.04212	cg13665261
0.0970952	0.678736	3.40895	0.000887321	0.00166578	-1.33909	cg12269161
-0.0703942	0.316313	-2.14505	0.0339542	0.048309	-4.61851	cg03672997
0.0552024	0.534819	2.40969	0.017474	0.0262287	-4.04227	cg02863988
-0.141751	0.195007	-6.99255	1.60611e-10	1.48837e-09	13.5696	cg22943329
0.14509	0.669393	6.46075	2.28833e-09	1.53605e-08	10.9838	cg07808023
-0.085149	0.750046	-2.89892	0.00444991	0.00741706	-2.81966	cg15148064
-0.0290911	0.730976	-1.14913	0.252774	0.30002	-6.21548	cg21196581
-0.0919209	0.289207	-4.16918	5.77778e-05	0.000134959	1.22438	cg08388746
-0.0484586	0.429665	-1.59674	0.112941	0.144733	-5.61217	cg15319311
-0.0752135	0.277733	-3.69927	0.000326694	0.000662472	-0.407817	cg02855432
-0.0645931	0.763766	-2.24833	0.0263711	0.0382973	-4.40096	cg05482864
-0.040542	0.431285	-1.46738	0.144876	0.181438	-5.80607	cg16642695
-0.128131	0.433627	-4.39496	2.39861e-05	6.03587e-05	2.05925	cg24674640
-0.02648	0.719944	-0.899109	0.370386	0.422267	-6.46867	cg16409306
-0.104611	0.215248	-5.23456	7.06858e-07	2.4956e-06	5.43421	cg14127396
0.0585449	0.787864	2.20244	0.0295353	0.0424927	-4.49879	cg13615337
0.0149871	0.501399	0.560052	0.576482	0.624199	-6.71431	cg16876461
-0.0675211	0.730333	-2.3191	0.0220722	0.0325286	-4.24648	cg15235689
-0.0929804	0.111518	-5.34664	4.29852e-07	1.59644e-06	5.91337	cg21386647
0.114013	0.740655	5.39786	3.41782e-07	1.30002e-06	6.13441	cg08632767
0.035503	0.410956	1.24335	0.216149	0.260536	-6.10437	cg14753432
0.120212	0.568179	4.53059	1.39347e-05	3.67745e-05	2.57659	cg06339657
0.0769473	0.738928	2.80842	0.00580903	0.00948244	-3.06083	cg15986251
0.0718713	0.718698	2.55391	0.0118978	0.01839	-3.70283	cg15098957
-0.0355604	0.614484	-1.34797	0.180194	0.221095	-5.97102	cg27532845
0.135243	0.608517	5.46306	2.55428e-07	1.00191e-06	6.41559	cg05700789
0.0953164	0.6697	3.25726	0.00146117	0.00264296	-1.80049	cg14178013
0.00386474	0.401845	0.137944	0.890515	0.908218	-6.86107	cg07085361
0.104424	0.793352	4.72424	6.29099e-06	1.78521e-05	3.33594	cg03325407
0.0816207	0.643212	3.01819	0.0031033	0.00531308	-2.49171	cg11290998
0.15649	0.733909	5.55903	1.65397e-07	6.80581e-07	6.83526	cg09785033
-0.168534	0.291411	-6.77336	4.87684e-10	3.93512e-09	12.4881	cg12254517
0.0765301	0.654501	2.85287	0.0051	0.00841255	-2.9432	cg11103078
0.0135297	0.713132	0.546069	0.586027	0.633123	-6.722	cg06927812
0.112821	0.764999	3.92139	0.000146719	0.000317083	0.344208	cg08739828
0.110505	0.867554	4.3136	3.30555e-05	8.09606e-05	1.75433	cg23510258
-0.0597954	0.664878	-2.24309	0.0267169	0.0387592	-4.41223	cg14977018
-0.0179585	0.218913	-0.865022	0.38874	0.440816	-6.49848	cg23749760
0.117357	0.811783	4.77926	5.00891e-06	1.45256e-05	3.55419	cg02894109
0.109315	0.796686	5.30681	5.13316e-07	1.87282e-06	5.74235	cg14599823
0.064737	0.719791	2.71383	0.00762383	0.0121893	-3.30559	cg22674248
-0.116196	0.224283	-4.17509	5.65552e-05	0.000132357	1.24485	cg24309215
0.0564518	0.752699	2.26262	0.0254479	0.0370646	-4.37012	cg02559915
0.0884259	0.727648	3.68061	0.000349011	0.000704127	-0.469633	cg15877936
-0.0847061	0.167183	-4.26805	3.94367e-05	9.50613e-05	1.58651	cg10660903
-0.0450756	0.725063	-1.68242	0.0950746	0.123758	-5.47511	cg09540957
0.0889428	0.780764	3.4072	0.000892524	0.00167491	-1.34451	cg13286582
0.0441764	0.779151	1.60007	0.1122	0.143873	-5.60697	cg10521596
-0.0719674	0.578952	-2.51364	0.0132676	0.0203415	-3.79943	cg02753027
0.045768	0.506961	1.56578	0.120021	0.152947	-5.66001	cg09146183
0.167152	0.53666	7.60217	6.93556e-12	9.70098e-11	16.6351	cg01073332
0.0226916	0.506586	0.807546	0.420942	0.473026	-6.54615	cg20912272
0.0964791	0.766125	3.47136	0.000719376	0.00137194	-1.14423	cg11579537
0.140262	0.773206	6.39406	3.17264e-09	2.04866e-08	10.6663	cg19692782
0.0992163	0.766817	4.18886	5.35726e-05	0.000125884	1.29598	cg12056501
-0.134724	0.192543	-7.43221	1.68094e-11	2.07805e-10	15.7708	cg25560398
0.157882	0.734998	7.46885	1.38965e-11	1.76278e-10	15.9566	cg26433816
0.0612581	0.792826	2.62157	0.00987748	0.0154869	-3.53732	cg22068740
0.091522	0.856379	3.27147	0.00139539	0.00253267	-1.75799	cg19483861
0.0241914	0.604187	1.04095	0.299977	0.349644	-6.33249	cg14508696
0.00567904	0.709714	0.191724	0.848281	0.871829	-6.85223	cg22512041
-0.0250099	0.776682	-0.900232	0.369791	0.421661	-6.46767	cg22629015
0.0117584	0.775594	0.416505	0.677781	0.718508	-6.78409	cg16823292
-0.0880512	0.67033	-3.3102	0.00122992	0.00225395	-1.64141	cg04070140
-0.0971476	0.334474	-3.34776	0.00108714	0.00201008	-1.52728	cg27427318
0.0744563	0.753912	3.06186	0.00271197	0.00468875	-2.36863	cg14256511
-0.0488534	0.558341	-1.94383	0.054245	0.0742081	-5.015	cg23078123
0.0902905	0.80687	3.18733	0.00182898	0.00325678	-2.00728	cg20668221
-0.0575943	0.765556	-2.20375	0.0294409	0.0423677	-4.49603	cg08626382
-0.128359	0.22017	-6.34908	3.95133e-09	2.48547e-08	10.453	cg21386586
-0.0547798	0.613569	-1.90584	0.0590509	0.0801932	-5.08575	cg20064370
-0.0841244	0.726822	-2.83671	0.00534812	0.00878982	-2.98616	cg10402576
0.0756049	0.757442	2.7974	0.00599827	0.0097682	-3.08975	cg08398132
0.0727526	0.834069	2.67736	0.00845428	0.0134173	-3.39819	cg26652155
0.0150066	0.737906	0.555718	0.579433	0.626976	-6.71671	cg18016759
0.00966753	0.781268	0.351762	0.725631	0.762194	-6.80887	cg07662771
0.101213	0.824703	4.07546	8.2605e-05	0.000187257	0.886261	cg20749584
0.0663376	0.811393	2.4887	0.0141851	0.0216368	-3.85856	cg02629942
-0.151689	0.230949	-7.03081	1.32237e-10	1.25211e-09	13.759	cg12788464
0.116186	0.755567	4.33172	3.0787e-05	7.58578e-05	1.82189	cg15482893
0.134401	0.751424	4.78457	4.90251e-06	1.42399e-05	3.57484	cg24363393
-0.0667331	0.805149	-2.48135	0.0144662	0.0220345	-3.87589	cg02400139
-0.0710349	0.303799	-2.29097	0.0237012	0.0347232	-4.30842	cg04573316
-0.0102355	0.320702	-0.363489	0.716876	0.754341	-6.80469	cg21604516
0.0928697	0.769308	3.45643	0.000756581	0.00143778	-1.1911	cg06825478
0.0824222	0.614001	2.9883	0.00339993	0.0057827	-2.57496	cg27656973
0.00175228	0.344492	0.0637836	0.949248	0.957638	-6.86853	cg06197482
-0.0379616	0.266664	-1.61568	0.10877	0.139877	-5.58245	cg23252698
-0.0116165	0.651507	-0.460666	0.645868	0.689019	-6.7648	cg21605369
0.0761248	0.743063	2.84771	0.00517805	0.00853193	-2.95694	cg03704073
0.142926	0.804953	6.23364	6.9184e-09	4.07455e-08	9.90908	cg27623769
-0.0981713	0.124075	-5.12861	1.12495e-06	3.7856e-06	4.98711	cg19545232
-0.145737	0.198508	-7.17377	6.37375e-11	6.61823e-10	14.4705	cg22243039
0.0199413	0.672232	0.683506	0.495598	0.546466	-6.63798	cg00548822
-0.0809811	0.202607	-4.53575	1.36235e-05	3.6032e-05	2.59789	cg03768513
0.0376224	0.661743	1.32331	0.188235	0.229958	-6.00339	cg16733643
0.113464	0.791695	4.82808	4.07636e-06	1.20571e-05	3.75132	cg14847818
-0.0799108	0.462461	-4.46661	1.79982e-05	4.64672e-05	2.33245	cg08867767
0.0266187	0.78296	1.10022	0.273423	0.3219	-6.26978	cg14249877
-0.0334126	0.575864	-1.27212	0.205777	0.249216	-6.06874	cg19287858
0.0952645	0.664062	3.60155	0.000460444	0.000909354	-0.728518	cg03654783
0.032771	0.758993	1.1768	0.241594	0.288116	-6.18375	cg17373759
-0.0388927	0.78651	-1.37163	0.172725	0.212787	-5.93941	cg19938149
-0.0936108	0.742801	-3.66874	0.00036412	0.000732198	-0.509166	cg04570442
0.0801004	0.782673	3.02234	0.00306401	0.00525081	-2.48008	cg19800035
0.0778639	0.496174	2.55338	0.0119149	0.0184151	-3.70411	cg05202136
-0.0777757	0.279183	-2.59918	0.0105106	0.0164036	-3.59261	cg04268254
-0.108164	0.297853	-6.26486	5.94881e-09	3.56691e-08	10.0557	cg06892548
0.068773	0.788844	3.80855	0.000221109	0.000462326	-0.041733	cg16230352
0.130197	0.817735	5.12957	1.12314e-06	3.7808e-06	4.98894	cg07012128
0.129153	0.807138	5.56135	1.63109e-07	6.72085e-07	6.84839	cg26681383
0.107729	0.776743	4.4385	2.0154e-05	5.15287e-05	2.2248	cg08196667
0.110223	0.717311	5.95457	2.62556e-08	1.32634e-07	8.61554	cg26369484
0.129235	0.655288	6.34476	4.0354e-09	2.53225e-08	10.4326	cg03688987
-0.0300154	0.638667	-1.15915	0.248686	0.295659	-6.20408	cg04952446
0.0989145	0.863862	4.04929	9.11401e-05	0.000204925	0.793292	cg08973950
-0.0125613	0.75121	-0.526158	0.599743	0.646118	-6.73263	cg27576971
-0.0511529	0.705298	-1.88668	0.0616076	0.0833707	-5.12094	cg03715182
0.0899419	0.702784	3.04549	0.00285338	0.00491593	-2.41503	cg20006618
-0.0429097	0.749225	-1.50679	0.134478	0.169607	-5.74866	cg27398637
-0.126613	0.187204	-6.04668	1.6962e-08	9.00861e-08	9.03902	cg13288545
-0.0862546	0.23621	-3.39581	0.000927084	0.00173504	-1.37974	cg07199337
-0.00740818	0.156632	-0.237997	0.812287	0.840047	-6.84231	cg10495460
0.100099	0.671602	3.85464	0.00018729	0.000396758	0.114437	cg07559992
0.157656	0.739103	7.10708	8.96526e-11	8.91976e-10	14.1379	cg10691387
0.156622	0.69586	5.33313	4.57894e-07	1.68964e-06	5.85275	cg13998850
-0.0222532	0.807311	-0.78201	0.435741	0.487607	-6.56629	cg22171088
0.109496	0.738353	3.6735	0.000358077	0.000720806	-0.493509	cg25652454
0.0678924	0.442022	2.84546	0.00521098	0.00858178	-2.96276	cg20336571
-0.114459	0.143726	-4.77376	5.12074e-06	1.48222e-05	3.53294	cg19478111
-0.0225367	0.669627	-0.854083	0.394752	0.446963	-6.5078	cg03783391
0.0019196	0.34934	0.0764083	0.939221	0.949473	-6.86765	cg03235923
-0.0462026	0.787628	-1.6311	0.105478	0.136016	-5.55803	cg02249950
0.101503	0.716357	4.10623	7.35204e-05	0.000168279	0.996431	cg19244029
-0.0580132	0.38561	-2.24492	0.0265956	0.0385945	-4.4083	cg08753468
0.0396941	0.667132	1.58652	0.11524	0.147413	-5.62807	cg08498539
-0.0356492	0.765581	-1.22992	0.221119	0.265962	-6.12073	cg14097046
-0.127259	0.142392	-5.85911	4.11483e-08	1.9741e-07	8.18034	cg10046620
0.0517471	0.687754	1.76555	0.0800019	0.105793	-5.33561	cg18504014
0.117119	0.573035	4.6609	8.18902e-06	2.26972e-05	3.08408	cg08924696
-0.0271822	0.751755	-0.878522	0.381407	0.433422	-6.48681	cg23342367
-0.0354109	0.767342	-1.17972	0.240435	0.286888	-6.18035	cg06951580
0.0953933	0.751749	3.62861	0.00041906	0.000833698	-0.640555	cg04592413
0.0925961	0.808969	3.81334	0.000217412	0.000455095	-0.0258222	cg02426836
0.129505	0.787389	5.71573	8.02428e-08	3.57041e-07	7.53402	cg19340508
0.0949335	0.804132	4.06034	8.73705e-05	0.000197182	0.833101	cg11945095
-0.0106264	0.758923	-0.356284	0.722251	0.759142	-6.80728	cg23054119
-0.00196666	0.680979	-0.072673	0.942187	0.951928	-6.86793	cg07406704
0.04667	0.652814	1.54774	0.124305	0.157927	-5.68747	cg23533267
0.0942888	0.837968	3.97263	0.000121288	0.000266076	0.523445	cg08731950
-0.0246559	0.739486	-0.863547	0.389551	0.441669	-6.49974	cg15740508
-0.0167412	0.678978	-0.671055	0.503468	0.554093	-6.64636	cg23155785
0.00838313	0.487981	0.265781	0.790862	0.820931	-6.83534	cg20353489
0.0996025	0.756118	4.11223	7.18344e-05	0.0001648	1.01831	cg20271330
-0.036203	0.272487	-1.22013	0.224796	0.269906	-6.13255	cg21113900
-0.131876	0.231787	-6.85317	3.24913e-10	2.75484e-09	12.8832	cg13655341
-0.116026	0.134734	-6.18394	8.79194e-09	5.0365e-08	9.67647	cg00839579
-0.117644	0.547912	-4.72712	6.2261e-06	1.76841e-05	3.34606	cg22215392
-0.0909687	0.186927	-4.34161	2.95701e-05	7.30777e-05	1.86	cg10761804
0.0745102	0.697201	3.13449	0.00216119	0.00380096	-2.16071	cg21245684
-0.0506078	0.643072	-2.16286	0.0325214	0.0464449	-4.58163	cg13743091
0.0598789	0.531151	2.07776	0.039853	0.0559361	-4.75514	cg10039590
-0.158084	0.22594	-7.99359	8.81922e-13	1.66742e-11	18.65	cg23920642
0.10648	0.758859	4.33344	3.05649e-05	7.53518e-05	1.82869	cg17668756
0.133821	0.791634	6.49534	1.93041e-09	1.32182e-08	11.1492	cg21942734
-0.102408	0.716918	-3.9644	0.000125178	0.000274003	0.493853	cg21783749
-0.082834	0.737515	-3.3884	0.000949977	0.00177427	-1.40242	cg17315873
0.0843341	0.737026	3.60029	0.000462114	0.000912397	-0.732053	cg03935359
0.0834709	0.884436	2.84857	0.0051651	0.00851201	-2.95467	cg17997207
0.0992948	0.493289	4.10881	7.27709e-05	0.000166722	1.00605	cg27313941
0.106156	0.784045	3.7305	0.00029269	0.000598917	-0.30469	cg10415509
0.111646	0.774345	4.20444	5.05209e-05	0.000119286	1.35177	cg08613384
0.0940628	0.782216	3.9629	0.000125745	0.000275148	0.489411	cg12036735
0.0269875	0.646601	1.10423	0.271688	0.320094	-6.26542	cg14548047
0.107324	0.69901	4.03241	9.71482e-05	0.000217252	0.733075	cg17307051
0.0543537	0.794805	1.85682	0.0657761	0.0885213	-5.1751	cg16017414
0.101314	0.725083	4.15465	6.11209e-05	0.000142122	1.17121	cg02114954
-0.11873	0.161523	-6.79679	4.31383e-10	3.53138e-09	12.6072	cg24721873
0.145732	0.731268	5.10163	1.26834e-06	4.21396e-06	4.87204	cg08307171
0.00417063	0.673282	0.157848	0.874841	0.894898	-6.85813	cg23791482
0.11116	0.767893	4.26549	3.98862e-05	9.60517e-05	1.57597	cg17636806
0.080591	0.777585	3.11995	0.00226332	0.00396701	-2.20295	cg26888153
0.0379163	0.75495	1.28289	0.201991	0.245082	-6.05521	cg19925675
0.0833068	0.753633	4.14967	6.22576e-05	0.000144498	1.15366	cg14028653
-0.0468011	0.737432	-1.55346	0.122933	0.156338	-5.67879	cg20582388
0.10472	0.707924	3.72587	0.000297549	0.000608133	-0.320121	cg18129805
0.10373	0.433889	3.83424	0.000201686	0.000424659	0.0448228	cg13736131
0.0885079	0.759113	3.76499	0.000258575	0.000534146	-0.188659	cg18496858
0.0156923	0.702309	0.505789	0.613928	0.659528	-6.74309	cg05865769
-0.0623327	0.798232	-2.17669	0.031452	0.0450318	-4.55287	cg20950277
0.121126	0.623498	4.81516	4.31271e-06	1.26809e-05	3.69758	cg02601352
-0.0868171	0.292311	-3.53285	0.000583376	0.00113057	-0.949265	cg22726349
-0.0436617	0.748034	-1.55453	0.122679	0.156047	-5.67717	cg11612098
0.0576555	0.802419	2.26022	0.0256014	0.0372717	-4.37532	cg13142152
0.116532	0.807726	5.29828	5.33146e-07	1.93577e-06	5.70584	cg17289378
-0.0384574	0.381302	-1.41809	0.158743	0.197193	-5.8758	cg24737201
0.129628	0.63598	5.44966	2.70775e-07	1.05543e-06	6.35908	cg03313364
0.00839017	0.788071	0.305951	0.760169	0.793599	-6.82389	cg03879000
-0.0576271	0.549349	-1.75374	0.0820148	0.108174	-5.35581	cg10186456
0.146037	0.723062	6.84748	3.34357e-10	2.82333e-09	12.8553	cg07305514
0.0822443	0.8329	2.9718	0.00357469	0.00605721	-2.62062	cg17643564
0.0885458	0.72877	4.326	3.14417e-05	7.73401e-05	1.80168	cg00478421
0.131256	0.533742	6.0262	1.86979e-08	9.81543e-08	8.94456	cg25946304
-0.0610955	0.785205	-2.25146	0.0261667	0.0380233	-4.39423	cg02227217
-0.0285319	0.411133	-1.47029	0.144083	0.18053	-5.80189	cg10881616
0.0268006	0.673247	1.06631	0.288414	0.337646	-6.30608	cg11657043
0.110592	0.238344	5.64894	1.092e-07	4.70747e-07	7.23609	cg14678442
0.0368729	0.719441	1.30175	0.195483	0.237908	-6.03123	cg06067593
0.0170406	0.506418	0.567643	0.571333	0.619278	-6.71005	cg16840547
0.127977	0.755024	5.65126	1.08044e-07	4.66234e-07	7.24638	cg00876267
-0.0485938	0.699444	-1.69524	0.0926104	0.120826	-5.45402	cg14087715
0.0976922	0.787915	3.52808	0.000593116	0.00114795	-0.964637	cg25481160
0.144006	0.740769	5.83973	4.51817e-08	2.1455e-07	8.09004	cg01753209
-0.0148665	0.793622	-0.527396	0.598887	0.64526	-6.73198	cg23324731
0.104247	0.582817	3.69513	0.000331784	0.00067205	-0.422127	cg01881899
0.0741994	0.776049	2.77622	0.00637752	0.0103349	-3.14502	cg05784148
0.101335	0.76805	4.45396	1.89336e-05	4.86757e-05	2.28419	cg23791824
0.0183163	0.781845	0.636125	0.5259	0.575734	-6.66905	cg22990388
0.115908	0.61085	4.03468	9.6327e-05	0.000215532	0.741092	cg14909614
0.11764	0.808841	4.62307	9.56499e-06	2.61413e-05	2.9357	cg24547253
0.0896222	0.773046	3.39273	0.000936629	0.00175152	-1.38924	cg20346284
-0.124144	0.145318	-6.17289	9.27204e-09	5.2801e-08	9.62487	cg17928286
-0.139718	0.213932	-8.55956	4.2568e-14	1.34847e-12	21.6143	cg13927605
0.113437	0.401517	4.34364	2.93771e-05	7.26438e-05	1.86644	cg19529472
-0.126047	0.398654	-5.32188	4.80029e-07	1.76292e-06	5.80696	cg22373687
0.104781	0.810635	3.84969	0.000190694	0.000403331	0.0975023	cg22537280
-0.141208	0.155968	-7.92075	1.29753e-12	2.30925e-11	18.2726	cg18666075
0.0254637	0.469166	0.936527	0.350874	0.40251	-6.43465	cg12840336
0.0963226	0.679777	3.74098	0.000281971	0.000578547	-0.269719	cg15431934
-0.148085	0.164255	-7.67778	4.66821e-12	6.88084e-11	17.0217	cg23198707
-0.04335	0.30631	-1.65918	0.0996774	0.129192	-5.51296	cg00369658
0.0431346	0.682035	1.69543	0.0925736	0.12078	-5.4537	cg21912162
0.00268275	0.643455	0.0976159	0.922399	0.93529	-6.86581	cg01654560
0.114941	0.711514	5.14304	1.0563e-06	3.57754e-06	5.04766	cg10417218
-0.13059	0.157078	-7.99028	8.97569e-13	1.69248e-11	18.6328	cg24562149
-0.08108	0.733897	-2.73013	0.00727994	0.0116777	-3.26407	cg09333143
-0.0128975	0.702435	-0.506321	0.613556	0.659181	-6.74282	cg19880901
0.105325	0.490956	4.27148	3.89503e-05	9.40078e-05	1.59844	cg19921355
-0.106646	0.178154	-5.25094	6.64628e-07	2.36105e-06	5.49532	cg00904622
-0.0574166	0.763686	-2.03469	0.0440741	0.061347	-4.84046	cg20339131
0.0948625	0.754688	3.23778	0.00155598	0.00280123	-1.85845	cg08309069
0.0328186	0.468012	1.24462	0.215684	0.260042	-6.10282	cg08922729
-0.103513	0.190318	-3.92007	0.000147434	0.000318467	0.339633	cg01364478
0.141374	0.730008	6.32515	4.43961e-09	2.75211e-08	10.3398	cg21667367
0.0870738	0.869739	4.09252	7.73732e-05	0.000176329	0.947977	cg05714155
0.0475056	0.777782	2.07782	0.0398425	0.055923	-4.75497	cg06308088
-0.0838381	0.780509	-3.07129	0.00263442	0.00456613	-2.34203	cg12518626
0.112885	0.736654	4.16662	5.842e-05	0.000136331	1.21411	cg19216359
-0.119743	0.228537	-5.07102	1.44483e-06	4.73384e-06	4.74654	cg15848685
-0.126074	0.165349	-5.66621	1.00857e-07	4.38939e-07	7.31292	cg06430061
0.095715	0.73613	3.89918	0.000159132	0.000341587	0.267668	cg00805193
0.0201514	0.303626	0.681942	0.496583	0.547439	-6.63904	cg13872005
0.0839113	0.711257	3.66656	0.000366623	0.000736842	-0.515735	cg05235171
0.105838	0.824706	4.19241	5.29143e-05	0.000124452	1.3079	cg09978105
0.103334	0.798524	4.36615	2.68432e-05	6.68847e-05	1.95198	cg07985933
0.101413	0.688182	3.67467	0.000356605	0.000718061	-0.489654	cg07077735
0.0183987	0.81584	0.644985	0.520162	0.570264	-6.66341	cg08419921
0.0689268	0.440876	2.48523	0.0143173	0.0218247	-3.86675	cg08834922
-0.00141174	0.723425	-0.0497064	0.960439	0.966931	-6.86933	cg12888521
0.0814841	0.866705	3.44804	0.000777764	0.00147564	-1.2169	cg19849151
0.115978	0.818668	4.33427	3.04804e-05	7.51566e-05	1.8314	cg19698789
0.113941	0.788977	5.29882	5.31871e-07	1.93157e-06	5.70814	cg05064852
0.102466	0.614047	3.9469	0.000133553	0.000290795	0.432802	cg11732492
-0.0382038	0.737536	-1.25273	0.212729	0.256854	-6.09285	cg16493042
-0.00623207	0.427561	-0.259483	0.795704	0.825286	-6.83699	cg23883802
0.136513	0.811549	6.45625	2.33942e-09	1.56631e-08	10.9624	cg21692246
0.0291394	0.784119	1.19251	0.235398	0.2814	-6.16538	cg15476875
0.108491	0.726957	3.67405	0.000357377	0.000719484	-0.491678	cg21621264
-0.0117624	0.784582	-0.410897	0.681877	0.722294	-6.7864	cg04103993
-0.0718609	0.319689	-2.81231	0.00574354	0.00938403	-3.0506	cg25372693
-0.124556	0.149614	-6.99665	1.57302e-10	1.46071e-09	13.5899	cg18735146
0.161218	0.798248	6.70988	6.6743e-10	5.19692e-09	12.1824	cg25584862
-0.0160466	0.597107	-0.622002	0.535115	0.584602	-6.67789	cg09404516
-0.0489603	0.413097	-2.03114	0.0444358	0.0618093	-4.84741	cg01346077
-0.0804888	0.142344	-3.71882	0.000304828	0.000621628	-0.342933	cg17724175
0.10409	0.766514	4.02105	0.000101372	0.000225837	0.692885	cg14485744
0.125225	0.813807	5.03562	1.68695e-06	5.44942e-06	4.59791	cg07610169
-0.0845945	0.139318	-3.10055	0.00240504	0.00419628	-2.25862	cg16238796
0.121811	0.822232	4.82953	4.06006e-06	1.20139e-05	3.75541	cg24396429
0.0112183	0.649797	0.429244	0.668512	0.710017	-6.77872	cg02773436
-0.153933	0.220961	-7.85347	1.8518e-12	3.12629e-11	17.925	cg26329618
0.111339	0.674825	5.5014	2.14237e-07	8.56396e-07	6.5851	cg17129809
-0.0703663	0.707181	-2.334	0.0212505	0.0314101	-4.21342	cg24723421
0.0647437	0.794455	2.40125	0.0178664	0.02677	-4.06169	cg15443791
-0.0623443	0.616765	-2.25717	0.0257972	0.0375359	-4.38192	cg20489317
0.136927	0.747216	6.74461	5.60266e-10	4.44769e-09	12.3527	cg15971761
-0.105931	0.168877	-5.57087	1.56173e-07	6.46812e-07	6.89037	cg20039048
-0.0877674	0.136286	-3.71783	0.000305901	0.00062371	-0.346223	cg12046867
0.1336	0.694593	4.34699	2.89924e-05	7.17444e-05	1.87897	cg04527761
-0.0125695	0.776297	-0.466391	0.641777	0.68513	-6.76216	cg06764718
-0.0165753	0.674258	-0.561466	0.575522	0.623274	-6.71352	cg23188336
0.151618	0.490968	5.6305	1.19276e-07	5.09331e-07	7.15111	cg20773767
-0.0266065	0.357729	-1.04569	0.297796	0.347376	-6.3276	cg12413346
0.00321965	0.65732	0.113317	0.909968	0.924708	-6.86416	cg16118839
0.0555124	0.755487	2.18492	0.0308283	0.0442046	-4.53565	cg22950111
-0.102913	0.174063	-5.20204	8.15701e-07	2.83796e-06	5.29635	cg06149389
0.0990146	0.495047	3.6201	0.000431678	0.000856688	-0.668271	cg07151565
-0.12633	0.615771	-5.17671	9.12894e-07	3.13987e-06	5.18817	cg00336022
-0.118391	0.158765	-5.77115	6.20483e-08	2.84589e-07	7.78278	cg25600766
0.0316132	0.75987	0.98455	0.326816	0.377792	-6.38899	cg17804850
0.0730372	0.626067	3.11319	0.00231074	0.00404369	-2.22208	cg26729380
0.160519	0.718316	6.61944	1.04789e-09	7.71937e-09	11.7435	cg19824242
0.0736255	0.647698	2.46851	0.014969	0.0227423	-3.90604	cg06718139
0.0169296	0.577866	0.686529	0.493697	0.54459	-6.63592	cg21001412
0.0896026	0.519938	3.51489	0.000620454	0.00119647	-1.0066	cg19729930
0.103188	0.767183	3.55949	0.00053251	0.00103994	-0.864188	cg13976338
-0.0198034	0.696226	-0.75701	0.45052	0.50215	-6.58539	cg26370568
0.0952176	0.806248	5.66451	1.0165e-07	4.4204e-07	7.30535	cg06710195
0.0680437	0.201524	2.21068	0.0289443	0.0417141	-4.48137	cg08832851
0.00286394	0.397266	0.0982584	0.92189	0.93485	-6.86575	cg07355688
0.122597	0.83032	4.34401	2.9335e-05	7.25478e-05	1.8678	cg11792826
0.0904829	0.781499	3.92272	0.000145855	0.000315305	0.349591	cg27252325
-0.0422596	0.757952	-1.54923	0.123947	0.157505	-5.68521	cg22788243
0.0657631	0.71663	2.64472	0.00926326	0.0145926	-3.47994	cg25044514
-0.0693548	0.146398	-3.44743	0.000779364	0.00147844	-1.2188	cg05317275
0.118961	0.765093	4.26058	4.06547e-05	9.77408e-05	1.55785	cg07216884
-0.0497571	0.705852	-1.81404	0.0721572	0.0963261	-5.25129	cg05223061
0.0814893	0.775297	3.5985	0.000464985	0.000917572	-0.737835	cg14636922
0.124989	0.718851	4.88154	3.26008e-06	9.84736e-06	3.96572	cg01254991
0.108443	0.794528	4.27768	3.80366e-05	9.19995e-05	1.62104	cg20592017
0.145061	0.770324	6.58265	1.2545e-09	9.06501e-09	11.5683	cg02881374
-0.10234	0.536447	-3.27806	0.00136584	0.00248299	-1.73824	cg11704876
0.0627326	0.695917	2.27292	0.0248007	0.0361942	-4.34778	cg20810345
0.080185	0.713769	3.44759	0.000778955	0.0014777	-1.21832	cg26186918
-0.0429294	0.788545	-1.516	0.132137	0.166927	-5.73505	cg12098665
-0.109352	0.176544	-5.81734	5.00297e-08	2.34995e-07	7.99114	cg20644754
-0.0812404	0.598391	-3.56331	0.000525164	0.00102669	-0.851388	cg01850202
0.0945847	0.770097	4.33045	3.0897e-05	7.61022e-05	1.81828	cg21071540
0.0692743	0.773567	2.55911	0.0117306	0.0181554	-3.69027	cg21246516
0.0993723	0.786523	4.17343	5.68498e-05	0.000132976	1.23974	cg15645728
0.0163539	0.427457	0.656423	0.512802	0.563153	-6.65601	cg26853536
0.0710494	0.699606	2.79622	0.00601873	0.00979942	-3.09283	cg03009690
-0.0813969	0.301392	-3.3895	0.00094631	0.00176825	-1.39888	cg00739120
-0.0847692	0.771487	-3.07094	0.0026373	0.00457033	-2.34303	cg14176042
0.00497221	0.708701	0.166276	0.868218	0.889209	-6.85677	cg26420469
-0.0057618	0.771516	-0.20106	0.84099	0.865269	-6.8504	cg22046318
0.109029	0.280876	3.73684	0.000286161	0.000586575	-0.283547	cg14299675
0.0144419	0.687917	0.509287	0.611482	0.657225	-6.74132	cg23446438
0.0903726	0.765677	3.52172	0.000606166	0.00117108	-0.984906	cg23828301
0.0800387	0.594251	3.04717	0.00283864	0.00489291	-2.4103	cg00021855
-0.0745723	0.22958	-3.90283	0.000156917	0.000337189	0.28075	cg16743754
-0.105622	0.138441	-5.83171	4.67803e-08	2.21473e-07	8.05614	cg14830003
0.0873512	0.71363	3.16147	0.00198559	0.00351589	-2.0828	cg17326597
0.054972	0.841608	1.79162	0.075701	0.10061	-5.29054	cg13711538
-0.0968181	0.72515	-3.59968	0.000463438	0.000914831	-0.73457	cg17404760
0.119679	0.799125	5.13909	1.07468e-06	3.63208e-06	5.03108	cg07824636
-0.0377134	0.395933	-1.3904	0.166969	0.206379	-5.91397	cg04614290
-0.0299539	0.592881	-1.37379	0.172049	0.212049	-5.9365	cg19757478
0.0819105	0.790324	3.41414	0.000871606	0.00163938	-1.32262	cg04350520
0.0988365	0.638222	3.74787	0.000275131	0.000565589	-0.246696	cg20156116
-0.0715862	0.212496	-3.53541	0.000577999	0.00112077	-0.940736	cg16293069
0.0632588	0.512629	2.40632	0.0176318	0.0264496	-4.05009	cg11228136
0.0844967	0.832186	3.26669	0.0014172	0.00256949	-1.77231	cg02717470
-0.0751817	0.241129	-2.57595	0.0112032	0.0174049	-3.64939	cg19586508
0.0400459	0.189161	1.43392	0.154182	0.191969	-5.85365	cg16317961
0.00703172	0.25463	0.3091	0.757778	0.791485	-6.82292	cg14377703
0.051465	0.644344	1.96029	0.052268	0.0717093	-4.98394	cg17472786
-0.0410759	0.747492	-1.4458	0.150825	0.188212	-5.83687	cg17491058
-0.108675	0.22893	-5.59323	1.41002e-07	5.91322e-07	6.98909	cg08251399
-0.0226298	0.758438	-0.777799	0.438211	0.490032	-6.56955	cg20555462
-0.120932	0.171401	-6.10768	1.26775e-08	6.96662e-08	9.32137	cg05924583
0.0860337	0.684044	3.40459	0.000900332	0.00168832	-1.35259	cg00265360
0.042204	0.738602	1.54727	0.124418	0.158053	-5.68818	cg12401640
0.0814136	0.784929	3.06151	0.00271552	0.00469463	-2.36976	cg18276112
0.0935217	0.817915	3.41112	0.000880912	0.00165513	-1.33236	cg07472373
0.0262285	0.747133	1.00779	0.315572	0.366082	-6.36608	cg00070162
-0.10731	0.145698	-4.81509	4.30497e-06	1.26611e-05	3.69905	cg26556385
0.0874472	0.677598	3.24419	0.00152414	0.00274806	-1.8394	cg22914595
0.0280903	0.718893	1.04236	0.299328	0.348961	-6.33103	cg01361449
0.121344	0.841425	5.57419	1.53822e-07	6.38289e-07	6.90501	cg14143326
0.0231843	0.603213	0.89426	0.372964	0.424898	-6.47298	cg15545316
0.119449	0.723247	4.73791	5.95521e-06	1.69818e-05	3.38867	cg27409154
0.0808637	0.69613	3.09978	0.00241083	0.00420519	-2.26082	cg27319263
-0.0772091	0.288777	-3.66041	0.00037463	0.000751641	-0.535944	cg06618474
-0.06293	0.32629	-2.67757	0.00844691	0.0134071	-3.3975	cg12856114
-0.0340402	0.770491	-1.18572	0.238062	0.28432	-6.17334	cg09879107
0.0515083	0.735329	1.98242	0.0497055	0.0684721	-4.94178	cg01795959
-0.048466	0.441285	-1.53313	0.127863	0.162041	-5.70948	cg01262208
0.0517531	0.773917	1.79612	0.0749787	0.0997289	-5.2827	cg01814027
0.0118381	0.738642	0.429435	0.668373	0.709923	-6.77864	cg26088269
0.10911	0.719125	3.69594	0.00033083	0.000670242	-0.419432	cg04914126
0.135522	0.771643	4.78909	4.81073e-06	1.39947e-05	3.59293	cg23678274
0.0749725	0.419178	2.881	0.00469328	0.00779051	-2.86794	cg02392228
0.105741	0.609498	4.17424	5.67399e-05	0.000132741	1.24176	cg14871138
0.0955713	0.8549	3.62548	0.000423659	0.00084224	-0.650754	cg01149264
0.139658	0.552872	5.62683	1.21203e-07	5.16625e-07	7.13555	cg17004025
-0.0431285	0.78364	-1.61624	0.108656	0.139744	-5.58158	cg25950520
-0.0581287	0.764371	-2.12873	0.0353109	0.050084	-4.65202	cg18502070
0.0903765	0.687853	3.20699	0.00171768	0.00307116	-1.94951	cg14415914
0.0741481	0.814296	2.60816	0.0102534	0.016034	-3.57053	cg20978460
-0.0419177	0.785023	-1.37905	0.170431	0.210245	-5.92939	cg08637874
0.0803024	0.841221	3.34708	0.00108908	0.00201326	-1.52904	cg02997922
-0.0297907	0.747147	-1.13461	0.25879	0.306357	-6.23185	cg20374887
0.0980737	0.784507	3.75092	0.000272158	0.00055999	-0.23651	cg15186969
0.0427803	0.706838	1.63205	0.105278	0.135782	-5.55652	cg04206926
-0.0753909	0.551582	-2.87706	0.00474838	0.00787547	-2.87851	cg10655371
0.077939	0.761697	3.0028	0.00325284	0.00555081	-2.53464	cg13847998
-0.146455	0.190482	-8.12676	4.34287e-13	9.18624e-12	19.3425	cg23045825
-0.14272	0.357214	-6.13034	1.13734e-08	6.33474e-08	9.42668	cg27181253
0.0465661	0.754186	1.69939	0.0918241	0.119876	-5.44716	cg14569380
0.101668	0.804453	4.41309	2.22862e-05	5.64261e-05	2.12897	cg01681032
-0.0453921	0.697831	-1.68459	0.0946548	0.123278	-5.47156	cg26877604
-0.0567913	0.503339	-2.43676	0.0162769	0.024574	-3.97991	cg12334990
0.0446579	0.74331	1.71216	0.0894375	0.117042	-5.42594	cg15345437
-0.0499608	0.216928	-1.7078	0.0902456	0.117989	-5.43319	cg05626013
0.0748961	0.786165	3.11705	0.00228318	0.00399906	-2.21105	cg27291258
-0.12439	0.149957	-4.88844	3.16612e-06	9.5907e-06	3.99376	cg20657849
0.0725602	0.653243	2.62514	0.00978245	0.0153484	-3.52861	cg09440150
0.0666533	0.532768	3.03984	0.00290229	0.00499272	-2.43067	cg12236857
-0.108918	0.209871	-5.70614	8.38822e-08	3.71468e-07	7.49112	cg12678073
0.117698	0.733426	4.28253	3.7324e-05	9.04324e-05	1.63899	cg25968247
0.0846414	0.760849	3.83173	0.000203338	0.000427911	0.0369822	cg06065608
0.118575	0.79093	4.26344	4.02049e-05	9.67485e-05	1.56841	cg25304198
0.0705101	0.598328	2.84272	0.00525423	0.00864698	-2.97017	cg15332871
-0.160505	0.15529	-9.78811	5.16224e-17	7.12117e-15	28.1888	cg07084627
0.145324	0.773717	6.78177	4.65133e-10	3.77589e-09	12.5338	cg05591126
0.110766	0.743593	4.77572	5.07703e-06	1.47059e-05	3.5411	cg25198113
-0.000328702	0.691252	-0.0108813	0.991336	0.992979	-6.8705	cg10000764
0.154105	0.715726	6.58722	1.22639e-09	8.87998e-09	11.5903	cg24079381
0.0985343	0.783027	4.01871	0.00010222	0.000227547	0.684949	cg00619207
0.0339532	0.701206	1.13597	0.258223	0.305747	-6.23033	cg18317533
0.0717415	0.734903	2.89198	0.0045423	0.00755849	-2.83832	cg18991165
0.0632112	0.629333	1.97846	0.0501559	0.0690503	-4.94936	cg02130905
0.0218662	0.561217	0.883427	0.378762	0.430717	-6.48253	cg22319611
-0.00855967	0.745485	-0.328941	0.74277	0.777817	-6.81661	cg23634451
0.000300667	0.492642	0.0116918	0.990691	0.992432	-6.87049	cg08765811
0.0966841	0.833171	3.76121	0.000262328	0.000541245	-0.202007	cg11177552
0.141348	0.752579	6.70507	6.82628e-10	5.30194e-09	12.1604	cg17945422
-0.0969642	0.725386	-3.72457	0.000298925	0.000610682	-0.324446	cg13845133
0.00407973	0.859134	0.12759	0.898686	0.915269	-6.86244	cg22867608
0.00546742	0.583768	0.203039	0.839446	0.863958	-6.85	cg09206878
0.0854782	0.599122	3.43452	0.000814379	0.00153945	-1.2595	cg18664596
-0.116018	0.205296	-6.52478	1.66978e-09	1.16401e-08	11.2902	cg27629145
-0.0976048	0.678524	-3.7032	0.000322447	0.000654408	-0.395399	cg04497094
-0.0661256	0.394177	-2.70522	0.00781342	0.0124711	-3.32759	cg20476329
-0.0199271	0.692548	-0.687878	0.49285	0.543783	-6.635	cg07226481
0.122067	0.799299	5.19671	8.35004e-07	2.898e-06	5.27384	cg05740157
-0.00424087	0.320113	-0.18365	0.854596	0.877528	-6.85374	cg10996111
-0.0267752	0.746312	-0.936559	0.350857	0.402497	-6.43462	cg09006039
0.102523	0.734053	4.22073	4.74071e-05	0.000112483	1.41197	cg02046017
0.0402031	0.752582	1.76112	0.0807474	0.106674	-5.3432	cg10262770
0.0520142	0.619791	1.79258	0.0755475	0.100424	-5.28888	cg08291854
-0.0989301	0.471546	-4.00694	0.000106826	0.00023685	0.643358	cg20664201
0.1214	0.759288	5.97283	2.40839e-08	1.22871e-07	8.69921	cg07258897
0.114821	0.346226	4.25896	4.09119e-05	9.82972e-05	1.55187	cg01597373
0.148316	0.678837	4.94314	2.50926e-06	7.78183e-06	4.21677	cg13443768
0.0775558	0.585959	2.68272	0.00832747	0.0132332	-3.38466	cg21459583
0.0662677	0.617416	2.49808	0.0138338	0.0211406	-3.8364	cg14788673
0.11299	0.804011	5.70202	8.54945e-08	3.77731e-07	7.47271	cg23021059
0.0447402	0.662878	1.49756	0.136859	0.172286	-5.76223	cg11022926
0.147748	0.719251	5.95588	2.61779e-08	1.32315e-07	8.61868	cg07289335
0.0614344	0.485526	2.31289	0.0224231	0.0330076	-4.26022	cg20066612
-0.0394712	0.765823	-1.35429	0.178175	0.218828	-5.96263	cg09159821
0.0203446	0.668693	0.671067	0.503461	0.554091	-6.64635	cg19662846
-0.00917478	0.217301	-0.37208	0.710485	0.74841	-6.80154	cg00152799
0.166222	0.760443	7.59362	7.25265e-12	1.00961e-10	16.5914	cg15018704
0.0621308	0.477982	2.18792	0.0306034	0.0439063	-4.52936	cg01919768
0.103327	0.783539	4.11692	7.06149e-05	0.000162243	1.03462	cg25000210
-0.0400151	0.258164	-1.22894	0.221487	0.266346	-6.12192	cg11025829
0.103354	0.703478	4.02345	0.000100465	0.000223942	0.701373	cg03936870
0.0969117	0.720109	3.62328	0.00042692	0.000848057	-0.657918	cg09812397
0.00157012	0.645749	0.0555621	0.955783	0.963124	-6.86902	cg15424233
0.0811176	0.748399	3.16596	0.00195749	0.00346953	-2.0697	cg12058490
0.112426	0.8237	4.69853	7.00071e-06	1.96591e-05	3.23376	cg02256198
-0.0250272	0.773722	-0.8792	0.381041	0.433056	-6.48622	cg03938369
0.103983	0.813543	4.79245	4.73387e-06	1.37921e-05	3.6081	cg13599613
0.0145908	0.675567	0.600219	0.549485	0.598455	-6.69113	cg01290287
-0.0697622	0.4583	-2.55003	0.0120241	0.0185738	-3.71221	cg20313856
0.136684	0.725934	5.30774	5.12675e-07	1.87097e-06	5.74386	cg09649347
0.0667277	0.543472	2.083	0.0393645	0.0553108	-4.74466	cg19824894
0.0360937	0.366166	1.53244	0.128027	0.16223	-5.71051	cg26621513
0.0907035	0.837481	3.31427	0.00121366	0.00222629	-1.62911	cg01693423
-0.114166	0.142508	-6.16707	9.53526e-09	5.41199e-08	9.59771	cg26776957
-0.0705544	0.789089	-2.42565	0.0167622	0.0252471	-4.00567	cg11950438
-0.0174064	0.798977	-0.642677	0.521654	0.571659	-6.66489	cg00133629
0.0755597	0.722569	2.67435	0.00852595	0.0135213	-3.40575	cg13273703
0.0871925	0.643805	3.8049	0.00022404	0.000467834	-0.0541007	cg14934242
-0.0330633	0.734982	-1.12988	0.260767	0.308458	-6.23713	cg09040994
-0.073227	0.746583	-2.5245	0.0128851	0.0197905	-3.77353	cg26804238
0.131241	0.697544	4.79948	4.60588e-06	1.34504e-05	3.6346	cg04537050
-0.116742	0.138133	-6.00592	2.0588e-08	1.06906e-07	8.85121	cg14304186
-0.00664309	0.662745	-0.205348	0.837646	0.862374	-6.84953	cg05673293
0.0691288	0.744319	2.89841	0.00445525	0.00742459	-2.82084	cg02638348
-0.071187	0.279513	-3.42795	0.000832109	0.00157033	-1.27961	cg12443604
-0.035567	0.673164	-1.21341	0.227343	0.272674	-6.1406	cg18276235
-0.00498613	0.0894701	-0.156271	0.876081	0.895945	-6.85838	cg00043819
0.0910414	0.728963	3.26119	0.00144266	0.00261178	-1.78873	cg03437675
-0.0126369	0.703263	-0.450399	0.653231	0.695897	-6.76946	cg08612570
0.0989634	0.721586	4.70317	6.86503e-06	1.93098e-05	3.25243	cg25146042
0.0211716	0.594889	0.719858	0.473005	0.524349	-6.61263	cg23635789
-0.0541128	0.715901	-1.94539	0.0540544	0.073965	-5.01206	cg14795690
0.125017	0.815935	5.36371	3.98286e-07	1.49149e-06	5.98689	cg16848708
-0.00790739	0.701285	-0.287494	0.774227	0.806179	-6.82935	cg00286773
0.0696885	0.627965	2.75883	0.00670531	0.0108251	-3.19014	cg25371332
0.109753	0.813505	4.23222	4.53819e-05	0.000108081	1.45349	cg27203351
0.100473	0.655679	3.83501	0.000201129	0.000423577	0.0474205	cg04755674
0.149941	0.73315	6.39656	3.1341e-09	2.02774e-08	10.6781	cg05967487
-0.0252629	0.705827	-0.973786	0.332112	0.383288	-6.39942	cg25149391
-0.136192	0.171936	-8.86443	8.15822e-15	3.58991e-13	23.2312	cg00220225
-0.120328	0.160809	-6.08888	1.38698e-08	7.53294e-08	9.23419	cg18704595
0.00390415	0.770008	0.1542	0.87771	0.897315	-6.8587	cg13100449
0.083331	0.780596	3.9122	0.00015161	0.000326707	0.313142	cg13022402
0.0975779	0.742522	4.29499	3.55027e-05	8.64185e-05	1.68629	cg10949499
0.126387	0.74064	5.16068	9.79441e-07	3.34256e-06	5.1205	cg18885210
0.125167	0.772391	5.05301	1.56474e-06	5.08909e-06	4.67014	cg10925991
-0.0693197	0.740768	-2.34812	0.0204962	0.0303757	-4.18188	cg18144710
0.0856602	0.693414	3.04519	0.00285605	0.00491976	-2.41589	cg17000199
-0.0343223	0.793902	-1.18587	0.238005	0.284262	-6.17317	cg10810819
-0.0415771	0.773601	-1.50442	0.135089	0.170288	-5.75217	cg11165823
0.0356377	0.736143	1.24687	0.214861	0.259148	-6.10006	cg07494300
-0.0629053	0.295403	-2.50838	0.0134563	0.0206089	-3.81193	cg15245709
-0.14404	0.277127	-6.21696	7.49855e-09	4.37595e-08	9.83091	cg17480461
0.0339145	0.764723	1.31197	0.192022	0.234104	-6.01809	cg26400954
0.0554007	0.746084	2.52523	0.0128566	0.019751	-3.77164	cg20689294
-0.0252271	0.411143	-0.962985	0.337482	0.388821	-6.40977	cg13094752
0.0542504	0.389362	2.14362	0.0340712	0.0484594	-4.62146	cg23095634
0.115561	0.792573	4.79222	4.74148e-06	1.38114e-05	3.60664	cg21714878
0.149715	0.726392	5.73585	7.33727e-08	3.30041e-07	7.62093	cg23746302
0.0364639	0.492677	1.22278	0.223799	0.268836	-6.12937	cg09344281
-0.118872	0.220894	-6.4059	2.99419e-09	1.94796e-08	10.7225	cg00262621
0.0889315	0.782784	4.63651	9.03592e-06	2.48239e-05	2.98981	cg13499318
0.011947	0.755296	0.39607	0.692753	0.73236	-6.79236	cg08331733
0.126035	0.685064	5.34163	4.39572e-07	1.62851e-06	5.89181	cg10667895
-0.0195479	0.803218	-0.711844	0.477936	0.529117	-6.61833	cg15723346
-0.00978045	0.606558	-0.337209	0.736545	0.772179	-6.81387	cg07673103
0.0200049	0.731721	0.848933	0.397597	0.449799	-6.51215	cg24932628
0.125661	0.782087	4.52807	1.40771e-05	3.71168e-05	2.56689	cg26371705
0.132842	0.557871	5.35397	4.16944e-07	1.5528e-06	5.94298	cg10729062
0.0825464	0.552209	3.25608	0.00146671	0.00265184	-1.80398	cg16121206
0.0255988	0.600884	1.16238	0.247369	0.294277	-6.20037	cg09309112
0.0855484	0.769396	3.84466	0.000194023	0.00040976	0.0810583	cg16777510
0.0167026	0.702504	0.634395	0.527025	0.576825	-6.67015	cg08325271
-0.0729542	0.144983	-4.05788	8.81864e-05	0.000198861	0.824316	cg15926590
0.0559464	0.753143	1.95175	0.0532857	0.0729924	-5.00008	cg06790305
-0.0891771	0.201316	-4.33694	3.01185e-05	7.4338e-05	1.84254	cg11226562
0.120833	0.771607	6.1479	1.04547e-08	5.87004e-08	9.50838	cg25225232
-0.0938509	0.719806	-3.67923	0.000350928	0.000707676	-0.474635	cg19259111
0.125353	0.822935	6.77339	4.8507e-10	3.91625e-09	12.493	cg17961932
0.0786351	0.779989	2.80362	0.00589081	0.00960567	-3.07345	cg03784363
-0.0681339	0.391846	-2.73306	0.00721886	0.0115885	-3.25652	cg00750518
0.0856726	0.536619	3.27978	0.00135822	0.00247032	-1.73308	cg00908292
0.041813	0.734899	1.43143	0.154894	0.19277	-5.85716	cg13426642
-0.0324018	0.772893	-1.14982	0.252492	0.299714	-6.2147	cg03761952
0.029689	0.704543	1.04272	0.299162	0.348779	-6.33066	cg16536964
0.124394	0.673588	5.59955	1.36978e-07	5.76142e-07	7.01706	cg08244750
0.10469	0.762743	3.69386	0.00033328	0.000674833	-0.426339	cg21644914
-0.0866588	0.624316	-2.94709	0.00385185	0.00648848	-2.68857	cg14288292
0.0873329	0.697466	3.63686	0.000406919	0.000811106	-0.613201	cg26998481
-0.0399766	0.399315	-1.53056	0.128497	0.162768	-5.71334	cg16915316
0.0958314	0.739471	3.61113	0.00044537	0.000881725	-0.697437	cg26384993
0.027472	0.750324	1.00986	0.314582	0.365019	-6.36401	cg22870661
0.0919668	0.523479	3.9128	0.000151277	0.000326038	0.315216	cg14601357
0.13256	0.752108	4.77925	5.01282e-06	1.45348e-05	3.55353	cg22365906
0.114103	0.720274	4.78927	4.79822e-06	1.39611e-05	3.5952	cg25367568
0.115138	0.77608	4.51963	1.45652e-05	3.82858e-05	2.53438	cg06829852
-0.0419914	0.684796	-1.5423	0.12562	0.159457	-5.69569	cg17878501
0.0891466	0.780861	3.31235	0.00122131	0.00223941	-1.63492	cg11348257
-0.0950172	0.782327	-3.39257	0.000937115	0.00175229	-1.38972	cg07989042
0.0796247	0.437781	3.28996	0.00131353	0.00239505	-1.70226	cg04396772
-0.0228412	0.811461	-0.846834	0.398765	0.450951	-6.51391	cg08158324
-0.0506916	0.103371	-1.64578	0.102413	0.132425	-5.53456	cg03307401
0.1217	0.808112	5.53833	1.81144e-07	7.3773e-07	6.7471	cg16858472
0.121285	0.801224	4.61157	1.00257e-05	2.72876e-05	2.89077	cg25527882
0.112332	0.721107	4.506	1.5384e-05	4.0245e-05	2.4822	cg27615067
0.102543	0.755104	3.74873	0.000274285	0.000564027	-0.24381	cg02637537
-0.0488559	0.292654	-1.49076	0.138635	0.174325	-5.77219	cg07139329
0.0970517	0.601837	4.1521	6.16809e-05	0.00014331	1.16247	cg02886528
-0.0333139	0.587916	-1.2163	0.226244	0.271491	-6.13714	cg12644888
0.102155	0.811211	5.5818	1.48569e-07	6.19092e-07	6.93859	cg21227253
0.050233	0.227654	1.91951	0.0572817	0.0779773	-5.06044	cg00927495
0.130218	0.63294	5.40469	3.31765e-07	1.2659e-06	6.16319	cg27297033
-0.0820945	0.178177	-3.80729	0.00022212	0.000464256	-0.0460203	cg12656391
0.112729	0.800684	4.86141	3.54205e-06	1.06234e-05	3.88594	cg18279455
-0.105642	0.116614	-6.0481	1.68475e-08	8.95693e-08	9.04559	cg11199810
-0.115866	0.181026	-7.16988	6.50197e-11	6.73375e-10	14.4511	cg06096677
-0.0104556	0.672698	-0.359029	0.720201	0.75739	-6.8063	cg21177502
-0.108126	0.120448	-5.39884	3.4028e-07	1.29469e-06	6.13866	cg16566400
-0.109406	0.137166	-5.62291	1.23075e-07	5.23661e-07	7.12048	cg08271153
0.111538	0.8062	4.69956	6.96893e-06	1.9577e-05	3.23807	cg00097639
0.0564147	0.641572	2.08197	0.0394598	0.0554305	-4.74671	cg21274570
0.061151	0.795464	2.42733	0.0166887	0.025147	-4.0018	cg18873166
-0.122072	0.298739	-5.05322	1.56184e-06	5.08083e-06	4.67181	cg24590353
0.0506473	0.28977	2.0932	0.0384241	0.0541059	-4.72412	cg01314574
0.00193348	0.560373	0.0762917	0.939313	0.949548	-6.86766	cg08099115
0.17069	0.45957	6.42073	2.79954e-09	1.83559e-08	10.7882	cg06346307
0.0825959	0.633333	2.82633	0.00551314	0.00903796	-3.01362	cg16186131
-0.0876025	0.171781	-3.23988	0.0015455	0.00278398	-1.85222	cg03026373
0.0590718	0.763317	2.13904	0.0344485	0.0489568	-4.63088	cg11868921
-0.10962	0.740849	-4.27964	3.7748e-05	9.13615e-05	1.62827	cg09549067
-0.13801	0.178201	-7.78462	2.66246e-12	4.2565e-11	17.5702	cg02727811
-0.0480778	0.205738	-1.87903	0.0626535	0.0846498	-5.13489	cg20237547
0.0814911	0.757496	2.91868	0.00419498	0.00702047	-2.76612	cg21170682
-0.0744414	0.650222	-2.86672	0.00489585	0.00810195	-2.90622	cg11933951
0.0572815	0.572683	2.27778	0.0245005	0.0357893	-4.33722	cg05147763
-0.0839045	0.270295	-2.96161	0.0036867	0.0062324	-2.64871	cg15876676
0.0695847	0.773755	2.46823	0.0149803	0.0227587	-3.90671	cg21552014
0.0667768	0.815085	2.25867	0.0257004	0.0374054	-4.37866	cg05001344
0.128165	0.77735	5.05307	1.56529e-06	5.09073e-06	4.66987	cg23082393
-0.00680456	0.801547	-0.236346	0.813565	0.841179	-6.8427	cg23002008
-0.0271668	0.215954	-0.903562	0.368029	0.419888	-6.4647	cg19766460
0.154541	0.614032	6.29322	5.20158e-09	3.1655e-08	10.1863	cg26048923
0.107651	0.735868	4.39267	2.41916e-05	6.08248e-05	2.05105	cg06912304
0.031415	0.395219	1.12957	0.260898	0.308583	-6.23747	cg22166883
-0.059597	0.73513	-2.20734	0.0291824	0.0420213	-4.48843	cg05878952
0.104017	0.752651	3.64773	0.000391975	0.000783824	-0.578105	cg18450270
0.0716028	0.546805	2.94016	0.00393235	0.00661533	-2.70744	cg01192952
-0.0814743	0.346898	-3.58931	0.00048004	0.000945102	-0.767578	cg06834431
-0.0144202	0.565854	-0.470733	0.638682	0.682229	-6.76013	cg13707567
0.0769761	0.516737	3.13338	0.00216941	0.00381468	-2.16412	cg02153497
0.0953045	0.809616	3.75728	0.000266041	0.00054846	-0.215189	cg01764046
0.074258	0.7455	2.6691	0.00865268	0.0137059	-3.41895	cg22495848
0.0955974	0.695707	4.63938	8.92985e-06	2.45625e-05	3.00109	cg18973863
0.115374	0.894764	4.79784	4.63059e-06	1.35158e-05	3.62929	cg23158189
0.132514	0.735856	5.83297	4.65051e-08	2.20233e-07	8.06186	cg16679650
-0.0798138	0.644647	-2.75047	0.00686818	0.0110669	-3.21174	cg18069705
-0.0680437	0.293133	-2.73217	0.00723728	0.0116151	-3.25881	cg12882103
0.0939462	0.834138	4.41892	2.17751e-05	5.52617e-05	2.15106	cg17755535
0.132503	0.75489	5.16503	9.61983e-07	3.28966e-06	5.13792	cg15067015
0.111687	0.798951	6.00997	2.01963e-08	1.05091e-07	8.86983	cg21449597
0.0819942	0.77461	3.71382	0.000310291	0.00063178	-0.359572	cg12100537
0.114566	0.834031	4.88782	3.1676e-06	9.5949e-06	3.99305	cg07245542
-0.105231	0.789791	-3.79583	0.00023169	0.000482761	-0.0854572	cg07589077
0.0875693	0.334876	3.44791	0.000778631	0.00147717	-1.21779	cg16567815
0.0971014	0.697246	5.17972	8.99669e-07	3.09864e-06	5.20206	cg14655242
0.0774539	0.626047	3.83464	0.000201206	0.000423711	0.0468884	cg10611580
-0.00326534	0.360758	-0.129443	0.897223	0.913976	-6.8622	cg12308965
0.195626	0.673175	7.29475	3.45007e-11	3.88208e-10	15.0697	cg14656180
0.0273421	0.782094	1.15697	0.249566	0.296585	-6.20657	cg09616494
0.133023	0.614206	4.88209	3.25238e-06	9.8262e-06	3.96799	cg04779161
0.0540056	0.751579	2.11178	0.0367687	0.051957	-4.68656	cg14645861
0.112631	0.782105	3.92666	0.000143904	0.000311521	0.36246	cg21249659
0.0442552	0.802205	1.75386	0.0819954	0.108151	-5.35562	cg18255504
0.103511	0.847051	3.60765	0.000450797	0.000891848	-0.708749	cg04193905
0.118773	0.554248	4.09775	7.59452e-05	0.000173329	0.965791	cg25355213
0.0732296	0.90194	2.5614	0.0116576	0.0180497	-3.68472	cg25399267
0.145555	0.77525	6.24436	6.56903e-09	3.89143e-08	9.95938	cg02627966
-0.0653199	0.768206	-2.30777	0.0227162	0.0333988	-4.27152	cg00691226
0.036945	0.832115	1.41367	0.160035	0.198638	-5.88194	cg15999188
0.0573994	0.75928	2.07428	0.0401806	0.0563592	-4.76209	cg14690649
0.096862	0.662793	4.19107	5.31195e-05	0.000124908	1.30403	cg14875081
0.104386	0.836919	4.11911	7.0033e-05	0.000161029	1.04246	cg27096298
-0.0675055	0.770547	-2.30965	0.0226083	0.033256	-4.26737	cg01280098
0.0256733	0.712312	0.911364	0.363921	0.415776	-6.45768	cg16724481
-0.0416109	0.233846	-1.36526	0.174712	0.21499	-5.94797	cg06630413
-0.105529	0.204887	-4.62829	9.3454e-06	2.55933e-05	2.95764	cg15922246
0.118948	0.809223	5.44374	2.78047e-07	1.0806e-06	6.33349	cg20272146
0.0578931	0.622533	2.09799	0.0379931	0.0535445	-4.71448	cg02427468
-0.104564	0.134213	-5.78032	5.94554e-08	2.74051e-07	7.82408	cg05361262
-0.0436313	0.402505	-1.45693	0.147733	0.184698	-5.82104	cg04972384
-0.14646	0.162256	-7.79034	2.58352e-12	4.14902e-11	17.5997	cg23425533
0.119097	0.826418	5.57521	1.5311e-07	6.35905e-07	6.9095	cg11505841
-0.0638688	0.700682	-2.32234	0.0218912	0.0322791	-4.23931	cg06508395
-0.135023	0.166363	-6.32302	4.48579e-09	2.77779e-08	10.3298	cg00247599
-0.103113	0.457618	-3.52329	0.000602919	0.00116546	-0.979904	cg08691159
0.00898843	0.758481	0.353839	0.724077	0.760853	-6.80814	cg26091609
0.00698688	0.772466	0.240653	0.810233	0.83832	-6.84168	cg17858316
0.0204788	0.609084	0.669306	0.504579	0.55515	-6.64752	cg06487194
-0.0156771	0.144261	-0.477738	0.633701	0.677734	-6.75682	cg24668570
-0.0815484	0.232033	-2.81002	0.00578202	0.0094427	-3.05662	cg06755825
-0.0407634	0.257979	-1.42882	0.155642	0.193648	-5.86082	cg10197057
0.0782468	0.624487	3.2637	0.00143037	0.00259131	-1.78094	cg25324068
-0.0294514	0.750481	-1.06879	0.287297	0.336457	-6.30346	cg26131315
0.113916	0.766157	5.05812	1.52777e-06	4.98079e-06	4.6929	cg26697605
0.113453	0.78004	5.15968	9.8217e-07	3.35072e-06	5.11765	cg11905488
-0.0242275	0.361534	-0.745046	0.457693	0.509247	-6.59431	cg20050113
0.0819339	0.77652	3.25622	0.00146608	0.00265083	-1.80358	cg10690747
0.144278	0.779307	6.19208	8.45391e-09	4.86447e-08	9.71452	cg13288195
-0.033826	0.271313	-1.12526	0.262713	0.310538	-6.24227	cg24353535
-0.0017048	0.735888	-0.0688944	0.945188	0.954328	-6.86819	cg04504043
0.0967549	0.860923	3.83562	0.000200684	0.00042273	0.0495003	cg17416644
0.0475111	0.538821	1.58083	0.116536	0.148908	-5.63687	cg26545162
-0.0179214	0.782114	-0.614137	0.540281	0.589604	-6.68272	cg22213622
-0.0285844	0.700859	-1.11496	0.267083	0.315245	-6.25366	cg25394301
0.0923487	0.788726	4.85709	3.60717e-06	1.07988e-05	3.86848	cg15391651
0.0964057	0.739706	3.39929	0.000916375	0.00171636	-1.36897	cg10087780
0.077169	0.726268	2.92628	0.00410057	0.00687546	-2.74545	cg10419279
0.123781	0.722411	4.50086	1.57104e-05	4.10303e-05	2.46223	cg07766572
0.0190797	0.757797	0.741727	0.459695	0.511228	-6.59676	cg17188567
0.103598	0.730164	4.66355	8.08516e-06	2.24281e-05	3.09604	cg25627098
-0.0767367	0.170405	-2.73067	0.00726865	0.0116613	-3.26268	cg19746780
-0.126076	0.167648	-6.34508	4.02914e-09	2.52912e-08	10.4341	cg15626350
0.0842799	0.228054	2.6423	0.0093265	0.0146864	-3.486	cg17652174
0.017512	0.802466	0.669476	0.504471	0.555049	-6.64741	cg14534337
-0.0148942	0.654804	-0.591947	0.554994	0.603753	-6.69603	cg24475598
0.134643	0.82364	7.401	1.97618e-11	2.39089e-10	15.6129	cg06222206
0.0824826	0.746485	2.80439	0.0058776	0.00958522	-3.07142	cg04813787
-0.0175611	0.366109	-0.574251	0.566867	0.614996	-6.70629	cg26417417
-0.115295	0.615275	-4.15004	6.22454e-05	0.000144473	1.15405	cg05376756
0.143566	0.708902	6.04525	1.70812e-08	9.06416e-08	9.03225	cg17027476
0.105499	0.812245	4.11173	7.20246e-05	0.00016518	1.01593	cg21031128
0.0327232	0.757038	1.40346	0.163042	0.202026	-5.89604	cg03211593
-0.00290675	0.79362	-0.106514	0.915352	0.929333	-6.8649	cg08068383
-0.0867969	0.427655	-3.59899	0.000464308	0.000916382	-0.736425	cg22429852
0.074622	0.73389	3.14032	0.00212184	0.00373699	-2.14385	cg11243001
-0.00231281	0.736279	-0.0919656	0.926878	0.938986	-6.86634	cg06529843
-0.0449716	0.633807	-1.84093	0.0680876	0.091357	-5.2036	cg18094261
-0.0406459	0.776846	-1.40838	0.161591	0.200391	-5.88926	cg15574362
0.0273421	0.746521	0.91153	0.363835	0.415686	-6.45753	cg00337020
-0.102573	0.176058	-5.62989	1.19192e-07	5.0904e-07	7.15147	cg19205023
-0.0313655	0.711384	-1.09435	0.27598	0.324603	-6.27614	cg02857312
0.0539128	0.800615	2.05074	0.0424585	0.0592844	-4.80886	cg06389605
0.147443	0.794164	6.37818	3.42855e-09	2.19434e-08	10.5909	cg11269103
0.147085	0.341532	5.32212	4.80918e-07	1.76612e-06	5.80547	cg26669257
0.140166	0.632991	5.54563	1.75812e-07	7.18725e-07	6.77628	cg08191530
0.0836456	0.679481	3.13679	0.00214655	0.00377682	-2.15436	cg07179068
-0.151679	0.157168	-8.67241	2.31262e-14	8.28069e-13	22.2114	cg00295744
-0.0285024	0.751463	-1.05527	0.29341	0.342819	-6.31765	cg14564766
-0.0447086	0.772403	-1.64054	0.103499	0.133711	-5.54296	cg06769989
-0.145767	0.147403	-8.31326	1.60211e-13	4.01272e-12	20.3177	cg01331772
0.0360483	0.723268	1.34091	0.182471	0.223603	-5.98035	cg02757236
0.124473	0.751397	5.32654	4.70162e-07	1.72973e-06	5.82697	cg07942990
0.0667178	0.668959	2.71413	0.00761855	0.0121814	-3.30492	cg11394785
0.106828	0.676799	4.83079	4.03003e-06	1.19318e-05	3.76227	cg23512558
-0.0488988	0.438854	-1.60492	0.111126	0.14261	-5.59937	cg07366660
-0.112668	0.220057	-4.11457	7.12517e-05	0.000163585	1.02614	cg07178969
0.0984151	0.77849	3.75466	0.000268545	0.000553243	-0.223976	cg20415092
0.0996056	0.762351	3.85126	0.000189607	0.000401186	0.102878	cg24274090
0.0697312	0.615952	2.32367	0.0218175	0.03218	-4.23637	cg03072385
0.166917	0.787418	7.67466	4.7451e-12	6.97758e-11	17.0058	cg07685977
0.0901683	0.788957	3.41637	0.00086557	0.00162895	-1.31606	cg26574777
0.129458	0.627927	4.96759	2.26041e-06	7.08676e-06	4.31699	cg00646396
0.088057	0.784284	4.27994	3.76517e-05	9.11509e-05	1.63048	cg19867579
-0.120177	0.169873	-5.60062	1.36309e-07	5.73719e-07	7.02179	cg21652958
0.122186	0.659066	5.19226	8.51491e-07	2.94965e-06	5.25502	cg13199963
0.0415892	0.669175	1.34713	0.180464	0.221389	-5.97213	cg00916640
0.116468	0.816227	5.39453	3.46938e-07	1.31807e-06	6.11997	cg24294013
-0.0741436	0.240618	-2.45869	0.0153642	0.0232981	-3.92901	cg00337916
0.0234052	0.202439	0.756777	0.450659	0.502272	-6.58556	cg06192866
-0.120815	0.173769	-6.46227	2.27125e-09	1.52561e-08	10.9911	cg18211066
-0.0718392	0.40306	-2.9166	0.00422066	0.00706035	-2.7717	cg16092834
0.100827	0.715347	4.57126	1.1796e-05	3.16398e-05	2.73531	cg26672098
0.0456708	0.820101	1.49773	0.136815	0.172237	-5.76199	cg16874583
0.0794233	0.704732	3.2951	0.00129161	0.00235812	-1.68673	cg26672202
-0.0218069	0.739957	-0.796084	0.427547	0.479617	-6.55527	cg24032890
-0.00217312	0.300196	-0.0868798	0.930911	0.942418	-6.8668	cg14086122
0.111452	0.777564	4.60414	1.03234e-05	2.80187e-05	2.86269	cg16331482
-0.0667269	0.743048	-2.53306	0.0125904	0.0193779	-3.75303	cg06588466
0.0271897	0.807775	0.842735	0.401045	0.453281	-6.51735	cg22205276
-0.0122683	0.769155	-0.417164	0.6773	0.718098	-6.78382	cg18897025
-0.0240015	0.776895	-0.794426	0.428508	0.480565	-6.55658	cg00789792
0.0974846	0.792474	3.4721	0.000717581	0.00136902	-1.14191	cg11725265
0.110974	0.731835	4.26574	3.98472e-05	9.59623e-05	1.57689	cg14853341
-0.0278242	0.671315	-0.956591	0.340687	0.392076	-6.41585	cg21598067
-0.0449142	0.750636	-1.53461	0.127499	0.161616	-5.70726	cg16490659
0.0997044	0.720231	4.09164	7.76764e-05	0.000176943	0.944375	cg12584528
0.0944306	0.342848	3.83199	0.00020328	0.000427799	0.037368	cg21999991
0.141035	0.604618	6.11486	1.22487e-08	6.75795e-08	9.35475	cg00392156
0.0619628	0.311258	2.18102	0.0311224	0.0445947	-4.54382	cg03096732
0.0209515	0.789498	0.848598	0.397785	0.449981	-6.51243	cg15155559
-0.0998399	0.218938	-6.20168	8.07191e-09	4.66988e-08	9.75939	cg08053103
0.0375067	0.618729	1.16981	0.244384	0.291079	-6.19183	cg07842386
0.00157235	0.20578	0.0509741	0.95943	0.966162	-6.86927	cg04012884
-0.0310916	0.519104	-1.26244	0.209224	0.253017	-6.08082	cg22136098
-0.079165	0.748153	-2.68027	0.00838531	0.0133183	-3.39086	cg00079551
0.0617553	0.78885	2.91047	0.00429762	0.00717855	-2.78817	cg06486409
0.110987	0.765891	4.57911	1.1433e-05	3.07484e-05	2.76523	cg18510311
-0.167776	0.168218	-7.25011	4.30699e-11	4.70779e-10	14.8528	cg27012908
0.0355394	0.745142	1.22587	0.222635	0.267594	-6.12563	cg24631102
-0.0850599	0.254795	-3.66761	0.000365278	0.000734407	-0.512298	cg00718107
-0.111824	0.213786	-3.77059	0.000253673	0.000524753	-0.170535	cg07526656
0.0461102	0.728484	1.70939	0.0899496	0.117646	-5.43055	cg09971881
-0.0660601	0.71194	-2.42998	0.016573	0.0249905	-3.99569	cg18802368
0.0518167	0.76922	1.8301	0.0697044	0.0933331	-5.22289	cg09756014
-0.0494503	0.704994	-1.71569	0.0887874	0.116264	-5.42006	cg09381022
0.0378507	0.781335	1.41249	0.160382	0.199016	-5.88358	cg00481637
-0.117939	0.20293	-6.76431	5.07652e-10	4.07634e-09	12.4487	cg06917772
0.051815	0.61683	2.09123	0.0386056	0.0543383	-4.72811	cg13350768
-0.0261928	0.744537	-0.870348	0.385839	0.437911	-6.49389	cg23053742
0.0766038	0.745942	2.96262	0.00367546	0.00621457	-2.64593	cg02016764
0.0970157	0.767388	4.34757	2.88847e-05	7.14956e-05	1.88229	cg22882460
0.0837989	0.777712	3.0559	0.00276307	0.00477036	-2.38563	cg13876844
-0.052189	0.5541	-1.76394	0.0802739	0.106117	-5.33837	cg20882571
0.0289636	0.794159	1.25835	0.210691	0.254608	-6.0859	cg04636251
0.0969981	0.794311	4.71205	6.61734e-06	1.86798e-05	3.28757	cg14302308
-0.0247249	0.750499	-0.853061	0.395316	0.44751	-6.50866	cg26267614
0.00645649	0.754671	0.260009	0.7953	0.824926	-6.83685	cg12084899
0.0708096	0.714342	2.95382	0.00377332	0.00636712	-2.66992	cg10288525
0.0457033	0.611338	1.56262	0.120762	0.153812	-5.66484	cg06383709
0.0967583	0.809459	3.65646	0.000380161	0.000761919	-0.549488	cg00145911
0.0997681	0.685	4.08373	8.00435e-05	0.000181925	0.916	cg17919966
-0.0374374	0.765612	-1.37725	0.170984	0.210866	-5.93182	cg17503750
-0.0965095	0.110597	-5.419	3.10824e-07	1.19408e-06	6.22599	cg03701745
0.0766276	0.619471	2.86607	0.0049053	0.00811622	-2.90796	cg22494725
0.130266	0.838233	5.22996	7.22971e-07	2.54651e-06	5.41275	cg27523780
0.0168983	0.764251	0.625956	0.532527	0.582146	-6.67543	cg03345976
0.068203	0.77404	2.68409	0.00829533	0.0131847	-3.38119	cg00769470
0.0996229	0.71674	4.70424	6.83473e-06	1.92327e-05	3.25666	cg05807698
-0.107063	0.54106	-5.32795	4.67209e-07	1.72004e-06	5.83305	cg07102450
0.0220299	0.719513	0.739945	0.460772	0.512316	-6.59807	cg05022368
-0.135676	0.135007	-7.23925	4.55436e-11	4.9444e-10	14.7983	cg07542748
-0.0805532	0.402509	-3.05715	0.00275241	0.00475319	-2.3821	cg01213519
0.0618804	0.526429	2.25282	0.026078	0.0379066	-4.39129	cg13951589
0.0969436	0.807858	4.38236	2.51759e-05	6.30822e-05	2.01297	cg26322137
0.0155891	0.771851	0.637689	0.524884	0.574773	-6.66806	cg14594063
0.105405	0.677519	4.60044	1.04735e-05	2.83819e-05	2.84881	cg17162578
-0.107757	0.119644	-5.51272	2.03509e-07	8.18259e-07	6.6347	cg05216730
0.0548294	0.739246	2.1695	0.0320064	0.0457701	-4.56787	cg14062977
0.0834515	0.763735	3.43787	0.000805059	0.00152296	-1.24887	cg11228758
0.0636225	0.728039	2.44883	0.0157699	0.02386	-3.95198	cg03981793
0.153351	0.791458	6.52206	1.69233e-09	1.17799e-08	11.2772	cg03568673
0.00287058	0.704081	0.104901	0.916629	0.930314	-6.86507	cg20295353
0.0998342	0.792267	4.54863	1.29314e-05	3.43888e-05	2.64763	cg27467114
0.153992	0.855425	6.57302	1.31574e-09	9.43786e-09	11.5219	cg22714290
-0.0505541	0.777712	-1.76014	0.0809194	0.106875	-5.34489	cg09725157
0.0425668	0.752045	1.95304	0.0531259	0.0727946	-4.99762	cg08051713
-0.0653712	0.787247	-2.31195	0.022477	0.0330795	-4.26231	cg24169773
0.108522	0.805449	3.90327	0.000156818	0.000337005	0.281524	cg19750657
-0.0198849	0.736828	-0.648214	0.518079	0.568268	-6.66133	cg19668315
0.129458	0.785542	6.10382	1.29137e-08	7.08073e-08	9.30347	cg15079124
-0.0704915	0.780082	-2.51335	0.0132779	0.0203555	-3.80012	cg13990065
-0.11136	0.202765	-4.74824	5.69364e-06	1.62997e-05	3.43139	cg23699879
-0.0476726	0.75199	-1.69766	0.0921512	0.120281	-5.45002	cg02177950
0.0381506	0.715624	1.70299	0.0911393	0.119051	-5.44117	cg22261694
-0.029311	0.225234	-0.965186	0.336383	0.387675	-6.40767	cg13763550
0.0644651	0.784365	2.4933	0.0140118	0.0213896	-3.8477	cg10955576
0.0821821	0.754977	3.39855	0.00091829	0.00171972	-1.37099	cg06192961
0.148556	0.759048	6.92725	2.23583e-10	1.98839e-09	13.2473	cg06890161
0.0796961	0.663308	2.87966	0.00471194	0.00781977	-2.87153	cg04848682
-0.0252135	0.772042	-1.10708	0.270458	0.318819	-6.26232	cg14685612
0.0185853	0.774714	0.693665	0.489226	0.540246	-6.63103	cg22049174
0.116985	0.774155	4.23892	4.42192e-05	0.000105533	1.47811	cg12512013
-0.0431021	0.412877	-1.60774	0.110508	0.141889	-5.59496	cg22449745
0.0559964	0.818547	2.03511	0.0440318	0.0612921	-4.83965	cg02243522
0.0620545	0.722867	2.23754	0.0270872	0.0392597	-4.42413	cg05833946
0.118698	0.787345	4.43418	2.05227e-05	5.23795e-05	2.20767	cg02093902
0.0622773	0.747851	2.48325	0.0143929	0.0219292	-3.87141	cg19699682
-0.0499594	0.611203	-1.67998	0.09555	0.124325	-5.47911	cg02953144
0.141504	0.801819	5.38783	3.586e-07	1.35759e-06	6.0884	cg14191493
-0.0211341	0.577811	-0.687885	0.492846	0.543783	-6.63499	cg06885583
0.00574664	0.668013	0.174801	0.861529	0.883434	-6.85532	cg17798563
0.00774582	0.68759	0.354477	0.723599	0.76039	-6.80792	cg26306056
-0.155343	0.511687	-6.72179	6.27948e-10	4.92624e-09	12.2416	cg06690168
0.00877993	0.534552	0.324118	0.74641	0.781084	-6.81818	cg06686789
0.103368	0.794321	4.15793	6.03798e-05	0.000140544	1.18282	cg12892747
0.0486317	0.656494	1.72127	0.0877659	0.115033	-5.41071	cg16351569
0.0889243	0.757166	3.98722	0.000114884	0.000253062	0.574606	cg22107533
0.111482	0.628368	4.28225	3.73659e-05	9.05295e-05	1.63793	cg19889856
0.138317	0.779807	5.96755	2.46928e-08	1.25622e-07	8.67501	cg12528835
0.075147	0.670545	2.84954	0.00515029	0.00848901	-2.95207	cg09934381
0.0708622	0.788545	2.83116	0.0054356	0.00892132	-3.00083	cg07981328
-0.0853449	0.274396	-3.15855	0.002004	0.00354595	-2.09127	cg13737042
0.120836	0.695062	6.05341	1.64264e-08	8.75652e-08	9.07013	cg07507493
0.0754543	0.615244	3.15427	0.00203054	0.00358875	-2.10346	cg08421587
0.0986929	0.738097	4.18884	5.35763e-05	0.000125889	1.29591	cg08324925
-0.0616284	0.779691	-2.21771	0.0284478	0.0410594	-4.46645	cg20957396
0.0870457	0.812797	3.85909	0.000184105	0.000390628	0.130391	cg16693818
-0.118669	0.131621	-5.24765	6.67179e-07	2.36943e-06	5.48983	cg24767041
0.112986	0.728288	4.76418	5.32779e-06	1.53596e-05	3.49496	cg16146033
0.0491496	0.764157	1.70181	0.091367	0.119327	-5.44314	cg19688772
-0.0491308	0.743889	-1.75427	0.0819238	0.108071	-5.35491	cg08566056
0.0937269	0.718604	4.17972	5.54875e-05	0.000130053	1.2627	cg02478907
0.00553273	0.66004	0.204346	0.838428	0.863069	-6.84974	cg08358263
-0.0415478	0.583552	-1.44157	0.152016	0.189598	-5.84287	cg23457258
0.05194	0.803734	1.97572	0.0504703	0.0694465	-4.9546	cg02061173
-0.0339085	0.56801	-1.03352	0.303431	0.353275	-6.34011	cg07425171
0.0872726	0.733682	3.72054	0.000302971	0.000618094	-0.337208	cg02594532
0.134034	0.800349	5.90968	3.24476e-08	1.60018e-07	8.4104	cg00397422
0.0627546	0.609287	2.54893	0.012059	0.0186218	-3.71481	cg06429887
0.129805	0.693441	5.51275	2.03478e-07	8.18203e-07	6.63484	cg05831188
0.0589175	0.783017	2.67492	0.00851014	0.0134989	-3.40418	cg12212103
0.11997	0.846077	5.1593	9.83832e-07	3.35582e-06	5.11603	cg25735294
0.0863236	0.799951	3.3993	0.000916355	0.00171635	-1.36895	cg18905155
-0.0947227	0.223269	-3.9879	0.000114601	0.000252483	0.576941	cg05554161
0.0578723	0.668139	2.31038	0.0225658	0.0331999	-4.26574	cg22781400
0.114713	0.740836	5.16595	9.55597e-07	3.2703e-06	5.14404	cg26102801
0.0951421	0.472743	3.40257	0.000906401	0.00169896	-1.35882	cg19833103
0.118358	0.829987	5.10524	1.24541e-06	4.14637e-06	4.8893	cg02872426
-0.0765102	0.261496	-2.93854	0.00395227	0.00664602	-2.71197	cg08549396
-0.110522	0.726912	-4.32449	3.16744e-05	7.78719e-05	1.79488	cg23694028
0.0458523	0.787485	1.42712	0.15613	0.194203	-5.8632	cg10208897
0.141302	0.78781	5.61442	1.28407e-07	5.4383e-07	7.07982	cg16651895
0.0336304	0.747969	1.18482	0.238418	0.284719	-6.1744	cg23926820
-0.0576562	0.401106	-2.32906	0.0215191	0.0317767	-4.22438	cg23263226
0.0743163	0.482386	2.76968	0.00649908	0.0105156	-3.16202	cg01027976
-0.144031	0.215766	-6.55282	1.45392e-09	1.0307e-08	11.4248	cg04308089
-0.020758	0.637923	-0.750689	0.454302	0.505877	-6.59012	cg06502149
-0.0498352	0.349573	-2.08647	0.0390395	0.0548875	-4.73765	cg07090714
-0.0490758	0.812826	-1.80874	0.0729834	0.0973282	-5.26062	cg24047711
0.0860157	0.741084	3.23873	0.00155125	0.00279322	-1.85565	cg25040937
-0.0594617	0.734467	-2.24677	0.026474	0.0384343	-4.40433	cg01805493
-0.0395015	0.749875	-1.62233	0.107342	0.138194	-5.57195	cg09992309
0.0177913	0.44532	0.658531	0.511452	0.561858	-6.65463	cg05435295
0.0748741	0.809856	2.79885	0.00597293	0.00972981	-3.08594	cg18107006
-0.0963278	0.299562	-3.53514	0.000578954	0.00112255	-0.942124	cg13127506
0.133937	0.694108	4.92786	2.6781e-06	8.24895e-06	4.1543	cg00689835
0.124509	0.790509	5.01149	1.87154e-06	5.98602e-06	4.49817	cg09147119
0.119929	0.817486	5.1168	1.18433e-06	3.96324e-06	4.93765	cg05148465
-0.082824	0.747384	-3.03679	0.00293096	0.00503847	-2.43954	cg12069736
0.0430639	0.613574	1.53717	0.126871	0.160897	-5.70342	cg17503823
0.0597217	0.745336	2.12415	0.0356996	0.0505891	-4.66138	cg17603909
-0.0807142	0.208935	-3.34578	0.00109385	0.00202124	-1.53307	cg24207176
0.0521206	0.793672	2.11305	0.0366563	0.0518175	-4.68397	cg17488625
0.0303192	0.753989	1.05613	0.293021	0.342405	-6.31676	cg18148156
0.091681	0.653622	3.82748	0.000206531	0.00043406	0.0223735	cg06972908
0.0726504	0.870308	2.48383	0.0143706	0.0218989	-3.87003	cg26350803
0.101517	0.809514	4.38918	2.45055e-05	6.15609e-05	2.03865	cg13706680
-0.0926069	0.11253	-3.71212	0.000312383	0.000635661	-0.365727	cg13757826
-0.0339392	0.721458	-1.24288	0.216323	0.260702	-6.10495	cg16732415
-0.0410617	0.703879	-1.61134	0.10972	0.140972	-5.5893	cg23600624
-0.147879	0.235977	-8.83655	9.49317e-15	4.04108e-13	23.0828	cg06750524
-0.119207	0.304395	-6.32234	4.50063e-09	2.78541e-08	10.3266	cg15417654
0.0640292	0.753498	2.82369	0.00555412	0.00909929	-3.02041	cg23679344
-0.0298206	0.607184	-1.17185	0.243568	0.290186	-6.18947	cg06417885
-0.0465773	0.78894	-1.60336	0.111472	0.143004	-5.60183	cg14351127
0.0620069	0.62947	2.65411	0.00902155	0.0142444	-3.45638	cg01219347
0.113348	0.520981	4.42005	2.17108e-05	5.51112e-05	2.15409	cg00636737
-0.0244261	0.770009	-0.827849	0.409391	0.461447	-6.52968	cg14550426
-0.103601	0.12392	-4.4128	2.23117e-05	5.64819e-05	2.12789	cg02009088
0.0549095	0.757802	2.02629	0.0449411	0.0624543	-4.85692	cg01397968
0.0121527	0.744205	0.529509	0.597424	0.6439	-6.73087	cg10381520
-0.0367983	0.458156	-1.11766	0.265934	0.314031	-6.25069	cg21726618
0.156853	0.764309	7.17802	6.23625e-11	6.50065e-10	14.4918	cg16643542
0.10443	0.608361	4.32293	3.18393e-05	7.82542e-05	1.78981	cg27127090
0.116192	0.775019	5.2148	7.71154e-07	2.69868e-06	5.3504	cg25385819
0.130585	0.761677	5.31839	4.88463e-07	1.79045e-06	5.79037	cg01512840
0.14193	0.755376	5.47041	2.47298e-07	9.73643e-07	6.44689	cg12428727
0.0855206	0.73776	3.55304	0.000544172	0.00106048	-0.884494	cg14373018
-0.0410576	0.768932	-1.45222	0.149038	0.186164	-5.82776	cg16746770
-0.0708318	0.749535	-2.49028	0.0141254	0.0215497	-3.85483	cg08058131
-0.0682189	0.174969	-2.94348	0.00389251	0.00655331	-2.69823	cg08865350
0.0454068	0.769678	1.91199	0.0582449	0.0791745	-5.07437	cg24219966
0.12251	0.714476	4.80831	4.43852e-06	1.30126e-05	3.67005	cg25536014
-0.0126387	0.756638	-0.534481	0.59399	0.640652	-6.72824	cg14234694
-0.132095	0.164392	-7.0723	1.07059e-10	1.04083e-09	13.9649	cg23198559
0.11141	0.763932	5.12609	1.13737e-06	3.82402e-06	4.97655	cg13854930
0.00931705	0.257589	0.30583	0.760261	0.793686	-6.82392	cg03453431
0.0770795	0.789109	4.03495	9.61201e-05	0.000215103	0.742933	cg14689456
0.106551	0.692922	4.24838	4.26236e-05	0.000102041	1.51296	cg05869438
-0.0189926	0.694094	-0.672146	0.502777	0.553424	-6.64563	cg22065604
0.0946772	0.318186	3.6215	0.000429583	0.000853009	-0.663728	cg07751196
0.0806108	0.708279	3.6022	0.000459052	0.000906913	-0.725848	cg10227880
0.110839	0.648933	5.72461	7.70107e-08	3.44328e-07	7.57378	cg12251939
0.0967109	0.646353	3.82414	0.000209199	0.000439193	0.01045	cg20470975
0.0874231	0.733899	3.56193	0.000527914	0.00103168	-0.856158	cg17281677
-0.0962753	0.211504	-3.40757	0.00089142	0.001673	-1.34336	cg24430419
0.0574925	0.711021	1.93971	0.0547495	0.0748312	-5.02273	cg22709362
0.150678	0.704952	6.30938	4.79663e-09	2.94764e-08	10.2648	cg06173470
0.05594	0.598804	2.57824	0.0111303	0.0173033	-3.64367	cg19662554
-0.12191	0.145728	-5.98001	2.32793e-08	1.19282e-07	8.73213	cg24918790
-0.0595398	0.685118	-2.3611	0.0198241	0.0294602	-4.15275	cg22530255
-0.0717255	0.750815	-2.73184	0.0072443	0.0116254	-3.25966	cg10232190
0.11171	0.796204	4.35144	2.84891e-05	7.06258e-05	1.89562	cg17416338
-0.0927713	0.222707	-4.33928	2.98422e-05	7.37166e-05	1.85129	cg16836355
0.0898151	0.810634	4.25464	4.15466e-05	9.97063e-05	1.53705	cg03437770
-0.0317001	0.732072	-1.08546	0.279883	0.328738	-6.28572	cg11993439
0.0859889	0.807042	3.9287	0.00014268	0.00030906	0.370326	cg04978007
-0.0803814	0.126772	-2.96757	0.00362081	0.00612906	-2.63229	cg07638650
-0.0419869	0.219862	-1.76488	0.0801095	0.105921	-5.33674	cg20140054
0.0771172	0.569999	3.06618	0.00267656	0.00463238	-2.35655	cg24633390
0.0544573	0.684657	2.18534	0.0307959	0.0441619	-4.53476	cg02232367
0.0902867	0.314306	3.45961	0.00074851	0.00142381	-1.18113	cg20533899
0.097745	0.749998	3.51739	0.000615195	0.00118718	-0.998674	cg14299483
-0.0447008	0.787925	-1.58224	0.116214	0.148534	-5.63469	cg00978845
0.0455615	0.721397	1.82927	0.0698279	0.0934847	-5.22435	cg22254606
0.0904702	0.829535	3.82044	0.00021182	0.000444178	-0.00141781	cg19589060
0.0681828	0.533927	3.01325	0.00314928	0.00538669	-2.50524	cg04788390
-0.0185578	0.333045	-0.744197	0.458204	0.509747	-6.59494	cg25923240
0.116326	0.771667	4.75162	5.62051e-06	1.61084e-05	3.44391	cg09863950
-0.0320817	0.408907	-1.49838	0.136641	0.172044	-5.76103	cg13611204
-0.0655847	0.496245	-2.91958	0.00418215	0.00700088	-2.76344	cg02408850
-0.0332475	0.745503	-1.13805	0.257354	0.304807	-6.22799	cg06419748
0.146587	0.858497	5.36334	4.00133e-07	1.49767e-06	5.98273	cg02349468
-0.00371829	0.736314	-0.123682	0.901773	0.917838	-6.86293	cg01634388
-0.0444775	0.282177	-2.19558	0.0300315	0.0431503	-4.51319	cg11570656
-0.0667498	0.661794	-2.2823	0.0242238	0.0354159	-4.32736	cg02499640
0.0261408	0.274141	0.905799	0.366848	0.418725	-6.46269	cg26133091
0.103567	0.888298	4.05537	8.91252e-05	0.000200781	0.814502	cg16560824
0.037967	0.626688	1.59988	0.112236	0.143911	-5.60726	cg06928209
0.108443	0.80266	4.88308	3.23178e-06	9.77438e-06	3.97381	cg19751824
-0.100922	0.342131	-3.8742	0.000174413	0.000371557	0.181441	cg23450938
0.00404145	0.432132	0.150931	0.880282	0.899369	-6.8592	cg24768365
0.100879	0.752208	3.49582	0.000662104	0.00127036	-1.06707	cg06189670
0.129203	0.748965	4.46237	1.83356e-05	4.72695e-05	2.31498	cg04074066
-0.049082	0.769928	-1.74642	0.083284	0.10969	-5.36828	cg05269024
0.124307	0.788748	5.45387	2.6563e-07	1.03728e-06	6.37757	cg10331119
0.0685663	0.553555	2.11909	0.0361339	0.0511504	-4.6717	cg22947322
-0.00307657	0.600986	-0.128961	0.897603	0.914307	-6.86227	cg21842959
0.149849	0.545161	5.63908	1.14671e-07	4.91659e-07	7.18916	cg25113767
-0.0931112	0.215914	-4.0761	8.23302e-05	0.000186669	0.889263	cg10861953
0.0539104	0.363784	1.97804	0.0502043	0.0691073	-4.95017	cg23260877
-0.0109829	0.394965	-0.377021	0.70682	0.74519	-6.7997	cg25196575
0.0514919	0.766451	1.7792	0.0777253	0.103055	-5.31209	cg21122466
0.0394468	0.751972	1.52618	0.129583	0.164041	-5.71988	cg00725994
-0.0738666	0.682524	-4.16676	5.83167e-05	0.000136112	1.21559	cg09910461
-0.0233443	0.81071	-0.838429	0.403448	0.455624	-6.52094	cg19432198
0.0849294	0.81613	3.76758	0.000256189	0.000529582	-0.179964	cg13766642
-0.0231723	0.48042	-1.05871	0.291843	0.341185	-6.31406	cg17141902
-0.154598	0.201664	-7.6876	4.43384e-12	6.58628e-11	17.072	cg11362622
0.150017	0.797531	6.79723	4.30431e-10	3.52456e-09	12.6093	cg18535167
-0.049631	0.735496	-1.83625	0.0687834	0.0921989	-5.21195	cg02993094
0.0908319	0.76641	4.17604	5.62778e-05	0.00013175	1.2493	cg21712331
0.116063	0.791883	4.78436	4.901e-06	1.4236e-05	3.57498	cg15900058
-0.101936	0.730867	-3.50265	0.000646904	0.00124341	-1.04546	cg01007821
-0.0468993	0.333485	-1.47933	0.14166	0.177777	-5.78882	cg21102121
-0.100357	0.160659	-3.98317	0.000116755	0.000256819	0.559551	cg13922451
-0.132546	0.217527	-7.68158	4.57617e-12	6.76933e-11	17.0412	cg01691710
0.115824	0.680657	4.99153	2.03539e-06	6.45419e-06	4.41738	cg11284196
0.000122602	0.424876	0.00447167	0.99644	0.997227	-6.87055	cg13566430
0.0901561	0.776726	3.87359	0.000174631	0.00037199	0.180086	cg14210001
-0.10298	0.127534	-5.79022	5.67762e-08	2.63194e-07	7.8687	cg05958740
6.44379e-06	0.748443	0.000223338	0.999822	0.999862	-6.87056	cg20088913
-0.110709	0.17302	-6.35859	3.7725e-09	2.38858e-08	10.498	cg13061637
0.0558315	0.748202	2.1173	0.0362885	0.0513473	-4.67535	cg20390237
0.067817	0.762975	2.66746	0.00869276	0.0137645	-3.42309	cg13086025
-0.0707586	0.767078	-2.45247	0.015619	0.0236527	-3.94351	cg20964082
0.0862981	0.84292	3.37788	0.000984034	0.00183325	-1.435	cg13501225
0.0860632	0.795855	3.72607	0.000297082	0.000607242	-0.318816	cg22356814
0.0344421	0.715672	1.2064	0.230024	0.275613	-6.14896	cg09802076
-0.0779391	0.431023	-3.64917	0.0003897	0.000779666	-0.572821	cg15544721
0.086049	0.647671	3.8317	0.000203362	0.000427953	0.0368698	cg21301148
0.0829496	0.685173	3.99858	0.000110124	0.00024352	0.614533	cg11376706
0.0988592	0.809459	3.83957	0.00019783	0.000417206	0.0629638	cg12165551
-0.0937153	0.453734	-3.19273	0.00179772	0.00320468	-1.99142	cg13266496
-0.132291	0.404102	-6.41497	2.86417e-09	1.87388e-08	10.7657	cg20416574
0.141395	0.714436	6.29375	5.1714e-09	3.14907e-08	10.1917	cg26390214
0.0518757	0.563221	1.63923	0.103771	0.134016	-5.54506	cg27292079
0.0817511	0.754	3.42129	0.000850967	0.00160345	-1.30039	cg17154935
0.142392	0.692868	5.4259	3.02259e-07	1.16483e-06	6.25325	cg18842310
0.0399005	0.453494	1.40116	0.163734	0.202805	-5.89921	cg05457903
-0.0904383	0.734751	-3.43124	0.000823502	0.00155527	-1.26982	cg02642833
-0.0251986	0.247778	-0.765414	0.44552	0.497226	-6.57904	cg04078980
0.108191	0.718301	4.61539	9.8525e-06	2.68559e-05	2.90717	cg15834395
-0.0857791	0.477599	-3.14054	0.00212136	0.00373621	-2.14353	cg04166432
-0.0875145	0.773201	-3.17664	0.00189225	0.00336158	-2.03855	cg03957476
-0.0235943	0.628878	-0.776718	0.438846	0.490644	-6.57038	cg18744668
-0.0147428	0.37702	-0.576373	0.565437	0.613632	-6.70508	cg11195298
-0.0259279	0.772884	-0.899651	0.370099	0.421988	-6.46819	cg15354803
0.0976702	0.794606	3.77885	0.000246273	0.000510594	-0.142753	cg23506143
-0.0902576	0.202016	-4.29753	3.51525e-05	8.5644e-05	1.6957	cg20131013
0.0876925	0.483102	3.39075	0.000942817	0.00176236	-1.39534	cg17459182
0.123491	0.77	4.29147	3.60446e-05	8.76131e-05	1.67211	cg26800883
0.105132	0.730448	3.88866	0.00016544	0.00035404	0.231137	cg02822108
-0.0121117	0.712677	-0.411425	0.681491	0.721932	-6.78619	cg10082515
0.104858	0.663874	3.52749	0.000594307	0.00115003	-0.966504	cg06394333
-0.040707	0.633585	-1.54757	0.124345	0.157968	-5.68772	cg27337459
0.106674	0.821398	3.89007	0.000164586	0.000352395	0.236009	cg10552473
0.0773625	0.817713	2.69364	0.00807478	0.0128566	-3.35705	cg08284993
0.0426801	0.474046	1.61373	0.1092	0.140368	-5.58554	cg14472806
-0.116869	0.219583	-5.19247	8.50724e-07	2.9473e-06	5.25589	cg27481594
0.0162444	0.742266	0.615838	0.539162	0.588544	-6.68168	cg19770955
-0.0746004	0.750379	-2.7966	0.00601206	0.00978889	-3.09183	cg08996726
0.015463	0.727887	0.549555	0.583641	0.630902	-6.7201	cg11682858
-0.0889114	0.313447	-3.21305	0.00168469	0.0030168	-1.93166	cg16582803
0.157792	0.647176	7.06724	1.09852e-10	1.06506e-09	13.9398	cg20849150
0.119246	0.791913	4.79785	4.63537e-06	1.35278e-05	3.62843	cg26870057
-0.118951	0.271886	-4.58609	1.1124e-05	2.99793e-05	2.79152	cg15733882
0.0611014	0.737609	2.64507	0.0092525	0.0145782	-3.47897	cg25827846
-0.0438627	0.271065	-2.07641	0.0399755	0.0560962	-4.7578	cg13698613
0.136943	0.633835	5.08178	1.38242e-06	4.5519e-06	4.78925	cg25787956
0.117616	0.797962	6.24976	6.39968e-09	3.80338e-08	9.98474	cg17714832
0.0492534	0.772358	1.73386	0.0854981	0.112329	-5.38954	cg13793761
-0.102522	0.176137	-5.14113	1.06513e-06	3.60373e-06	5.03966	cg06291484
0.0742779	0.667212	3.27881	0.00136175	0.0024762	-1.7356	cg25579675
0.102388	0.7392	4.43474	2.04444e-05	5.21958e-05	2.21109	cg06542282
0.10284	0.784725	4.9125	2.85251e-06	8.73338e-06	4.09352	cg10643916
0.0485057	0.743764	2.00266	0.0474541	0.0656377	-4.90283	cg19047158
0.0909968	0.593655	4.61419	9.90121e-06	2.69747e-05	2.90247	cg18473686
0.112186	0.606283	4.70723	6.752e-06	1.90264e-05	3.26833	cg02165301
0.00442764	0.35632	0.152406	0.879121	0.898443	-6.85898	cg06608359
0.111782	0.753279	4.68419	7.42718e-06	2.07579e-05	3.1772	cg24545315
0.128156	0.83279	6.00224	2.09514e-08	1.08639e-07	8.83425	cg13766329
0.0917339	0.79543	3.04591	0.0028497	0.00491018	-2.41385	cg08757695
0.109519	0.787481	4.96119	2.31785e-06	7.24966e-06	4.29264	cg01738164
0.146546	0.749408	6.69642	7.12738e-10	5.50905e-09	12.1184	cg17105041
0.0989259	0.751313	3.54617	0.000557464	0.00108408	-0.906878	cg05697249
0.0889074	0.790941	3.95479	0.000129573	0.000282838	0.461131	cg25605307
-0.0796986	0.737782	-3.0687	0.00265573	0.00459961	-2.3494	cg10715361
0.124699	0.769495	5.20534	8.04367e-07	2.80256e-06	5.30987	cg08221350
0.0936465	0.788014	3.98931	0.000113995	0.000251299	0.581934	cg21639436
0.115093	0.691726	5.11656	1.18559e-06	3.96642e-06	4.93663	cg22013055
0.126778	0.712849	7.15184	7.13135e-11	7.30698e-10	14.361	cg13621378
0.146263	0.791429	6.64279	9.30859e-10	6.95857e-09	11.8586	cg08327394
0.129045	0.702975	5.30813	5.10991e-07	1.86551e-06	5.74687	cg11573238
-0.0341057	0.143431	-1.10397	0.271804	0.320203	-6.2657	cg22715760
-0.0188188	0.25063	-0.630058	0.529849	0.579545	-6.67287	cg22972965
0.0258569	0.755935	0.931206	0.353607	0.405318	-6.43957	cg00543364
0.12311	0.811345	5.01912	1.81052e-06	5.80827e-06	4.52997	cg13759743
-0.0726612	0.23216	-3.30967	0.00123139	0.00225639	-1.64265	cg21330703
0.130559	0.477785	5.42707	2.99992e-07	1.15726e-06	6.26029	cg02675859
0.105512	0.71255	3.88826	0.000165682	0.000354495	0.229767	cg01883408
-0.0197004	0.138698	-0.593992	0.55363	0.602473	-6.69482	cg19761502
-0.0541398	0.283894	-2.23171	0.0274792	0.0397761	-4.43659	cg00940502
-0.0925729	0.192825	-4.1401	6.45741e-05	0.000149447	1.11907	cg14481222
0.00337905	0.672312	0.129221	0.897398	0.914135	-6.86223	cg02655195
0.00362699	0.778707	0.129457	0.897212	0.913974	-6.8622	cg08417748
-0.0544609	0.655828	-2.09165	0.0385678	0.0542912	-4.72726	cg09273059
-0.0352934	0.805073	-1.234	0.219601	0.26428	-6.11578	cg08633881
0.126413	0.749371	4.80589	4.48378e-06	1.31329e-05	3.66033	cg23807924
0.0925129	0.338585	4.31119	3.33217e-05	8.1544e-05	1.7465	cg03180426
0.0544707	0.721335	1.95387	0.0530309	0.0726735	-4.99607	cg05588228
-0.145558	0.287154	-5.37075	3.87092e-07	1.45347e-06	6.01468	cg11773456
0.0621604	0.633145	2.44565	0.0159031	0.0240487	-3.95938	cg16757384
0.014458	0.216743	0.461816	0.645045	0.688292	-6.76427	cg09582042
0.109194	0.68393	4.67138	7.82872e-06	2.1771e-05	3.12684	cg02344361
0.0699695	0.808335	2.91111	0.00428988	0.00716672	-2.78651	cg03622314
0.123129	0.647629	4.97977	2.14424e-06	6.7638e-06	4.36756	cg22895083
-0.097725	0.140104	-5.27361	5.94783e-07	2.13735e-06	5.60045	cg27510539
0.0331682	0.217736	1.06074	0.290927	0.340247	-6.31193	cg10543450
0.0962351	0.853507	4.16752	5.81451e-05	0.000135753	1.21838	cg23296684
-0.0706053	0.753719	-2.59263	0.010702	0.0166813	-3.60867	cg14115218
-0.0218665	0.679357	-0.8359	0.404864	0.456988	-6.52304	cg20313362
-0.0794154	0.78852	-2.90701	0.00434377	0.00725051	-2.79776	cg03460745
0.00501945	0.673007	0.204014	0.838686	0.863292	-6.8498	cg06972641
0.111806	0.805222	4.68654	7.35537e-06	2.05746e-05	3.18649	cg00852705
0.0706009	0.637442	2.86216	0.00496178	0.00820161	-2.91836	cg13308187
0.0775554	0.515705	2.56907	0.0114159	0.0177048	-3.66611	cg00792015
0.101006	0.742982	3.46225	0.000741859	0.00141197	-1.17284	cg08650132
0.0552974	0.73315	2.33517	0.021183	0.0313159	-4.21071	cg25006430
-0.0579662	0.648449	-1.96397	0.0518343	0.0711615	-4.97696	cg00372132
0.11581	0.81433	4.85968	3.56884e-06	1.06953e-05	3.87875	cg02116768
0.038434	0.687257	1.48184	0.140992	0.177027	-5.78518	cg02684464
0.08027	0.675381	3.08152	0.00255207	0.00443199	-2.31296	cg09469079
-0.0105148	0.321483	-0.344756	0.730878	0.76704	-6.8113	cg09618933
-0.103353	0.118969	-5.64289	1.12283e-07	4.82777e-07	7.20918	cg16498391
0.0688432	0.639745	2.53124	0.0126523	0.0194653	-3.75738	cg17131837
0.100347	0.583866	3.67538	0.000355711	0.000716464	-0.487304	cg17180088
-0.0546127	0.734476	-2.00405	0.0473049	0.0654514	-4.90015	cg02710015
-0.0449143	0.494804	-1.99449	0.0483488	0.066771	-4.91857	cg01719268
0.0628598	0.212767	2.11568	0.0364292	0.0515264	-4.67865	cg18584387
-0.0185607	0.25449	-0.704343	0.482577	0.533725	-6.62361	cg24933709
0.0122441	0.786918	0.392652	0.69527	0.734645	-6.79371	cg14671764
-0.0409545	0.783473	-1.5019	0.135736	0.171025	-5.75587	cg16271622
0.0499976	0.446392	1.94129	0.0545558	0.0745931	-5.01977	cg26248581
0.107462	0.684803	3.76637	0.000257535	0.000532186	-0.18471	cg18436214
0.0783825	0.795298	3.53781	0.000573274	0.00111256	-0.933089	cg19283806
0.0424028	0.717629	1.57804	0.117176	0.14965	-5.64117	cg17167159
0.0441507	0.808788	1.74643	0.0832826	0.10969	-5.36827	cg00219321
0.0693215	0.82303	3.12732	0.00221045	0.00388161	-2.1814	cg01889025
0.1094	0.679643	4.49728	1.59246e-05	4.15353e-05	2.4492	cg21148404
-0.116171	0.164378	-7.06643	1.10306e-10	1.06873e-09	13.9358	cg14916108
0.10303	0.771647	4.304	3.42818e-05	8.37015e-05	1.71956	cg00225830
-0.141787	0.172999	-8.58671	3.67627e-14	1.19004e-12	21.7578	cg18464274
-0.0195739	0.68912	-0.859598	0.391712	0.443886	-6.50312	cg17786894
0.0164062	0.689827	0.592848	0.554393	0.603185	-6.6955	cg20567355
-0.0537977	0.385133	-2.35607	0.0200787	0.0298081	-4.16397	cg03960100
-0.0755153	0.609693	-2.91694	0.00421683	0.00705465	-2.77084	cg10126903
0.0931427	0.802187	4.54346	1.32047e-05	3.50383e-05	2.62767	cg19034132
0.0749561	0.77657	2.86358	0.00494157	0.00817066	-2.91463	cg15011899
-0.0294035	0.711396	-1.03501	0.302735	0.352556	-6.33858	cg07922204
0.0586763	0.699739	2.45772	0.015401	0.0233475	-3.93119	cg13131455
-0.0600078	0.740273	-2.11594	0.0364061	0.0514968	-4.67811	cg21664909
-0.0734644	0.352858	-2.98295	0.00345523	0.00586852	-2.5897	cg26569002
-0.0213273	0.606756	-0.750289	0.454542	0.506076	-6.59042	cg12609322
0.110333	0.699596	4.7638	5.33595e-06	1.53818e-05	3.49349	cg07603357
-0.0488065	0.699108	-1.92595	0.0564645	0.0769578	-5.04847	cg19917720
0.00578233	0.312888	0.188877	0.850507	0.873846	-6.85277	cg21063716
-0.0940589	0.173782	-5.0607	1.51083e-06	4.92985e-06	4.70362	cg24634060
-0.00920903	0.521136	-0.284693	0.776367	0.808086	-6.83015	cg06625244
0.166415	0.751799	6.84364	3.41938e-10	2.87803e-09	12.8336	cg23172664
-0.0679619	0.762791	-2.36666	0.0195419	0.0290796	-4.14021	cg22698218
0.00143376	0.804395	0.0529796	0.957836	0.964869	-6.86916	cg06643882
0.0519016	0.795342	1.81055	0.0726995	0.096994	-5.25743	cg15241779
0.0743282	0.497184	2.59741	0.0105619	0.0164783	-3.59694	cg20400592
0.0925242	0.6319	3.71226	0.00031222	0.000635408	-0.365242	cg26430560
0.0281801	0.605167	1.06109	0.29077	0.340071	-6.31156	cg01674119
0.140984	0.805061	6.70786	6.73209e-10	5.23739e-09	12.1739	cg10383424
0.0470022	0.720992	1.70087	0.091544	0.119542	-5.4447	cg24699685
0.0178267	0.737382	0.85465	0.394436	0.446676	-6.50732	cg10546487
0.0684831	0.718884	3.03269	0.00296687	0.0050964	-2.45078	cg04400145
-0.0185372	0.80629	-0.649912	0.516985	0.567173	-6.66024	cg25114693
-0.0158382	0.615989	-0.62359	0.534074	0.583568	-6.6769	cg11878045
0.000992952	0.399812	0.0310994	0.975242	0.979445	-6.87008	cg08800396
-0.144189	0.234171	-7.0527	1.18302e-10	1.13588e-09	13.8675	cg00658405
0.140761	0.69029	4.99531	2.00731e-06	6.37261e-06	4.43099	cg06994787
-0.0103955	0.592868	-0.401164	0.689009	0.728938	-6.79034	cg02402209
-0.0620347	0.2452	-1.99039	0.0488091	0.0673448	-4.92649	cg18431856
0.0776399	0.678731	3.59079	0.00047759	0.000940538	-0.762801	cg05175803
-0.0483577	0.748985	-1.68265	0.0950299	0.123711	-5.47473	cg23830205
0.130872	0.556489	5.38123	3.68774e-07	1.39169e-06	6.06126	cg14525458
0.104638	0.735001	4.04319	9.32987e-05	0.000209332	0.771265	cg04491064
-0.0874196	0.137932	-4.21121	4.91544e-05	0.00011632	1.37756	cg19343611
-0.0104624	0.688093	-0.365018	0.715737	0.753294	-6.80414	cg04138976
0.0725324	0.775394	3.30415	0.00125382	0.00229452	-1.65933	cg13035604
0.0553625	0.725672	2.39964	0.0179379	0.0268629	-4.06527	cg13526518
0.0750757	0.797191	3.10298	0.00238614	0.00416572	-2.25147	cg26433582
-0.152989	0.168023	-8.36331	1.22476e-13	3.22048e-12	20.5804	cg15829535
0.109867	0.791369	3.85397	0.000187752	0.00039761	0.11212	cg14462017
0.00564305	0.800055	0.215624	0.829645	0.855397	-6.84737	cg08098923
0.131698	0.778752	5.6643	1.01747e-07	4.42385e-07	7.30443	cg06946850
0.117523	0.720439	3.98317	0.000116754	0.000256819	0.559555	cg26476755
-0.0828662	0.769486	-3.11154	0.00232377	0.00406511	-2.22712	cg08884979
-0.00291983	0.794775	-0.109333	0.91312	0.927407	-6.8646	cg09581644
0.09445	0.703333	4.09923	7.54308e-05	0.000172255	0.972023	cg07163845
0.0847117	0.7935	3.26731	0.00141433	0.0025647	-1.77043	cg07832674
0.129198	0.73899	5.47675	2.39537e-07	9.45601e-07	6.47736	cg14532484
-0.127042	0.159539	-7.54187	9.50212e-12	1.26965e-10	16.3277	cg15021439
-0.0511332	0.52841	-1.9274	0.0562815	0.0767274	-5.04576	cg20254293
0.0961605	0.698291	3.62618	0.000422628	0.000840358	-0.648477	cg08618878
-0.102473	0.16904	-5.32735	4.68477e-07	1.72433e-06	5.83043	cg00558156
0.0633766	0.52441	2.35176	0.0203058	0.0301179	-4.17373	cg11323721
0.0836305	0.681833	2.98019	0.00348484	0.00591505	-2.59744	cg13792714
0.0826502	0.472285	3.72222	0.000301168	0.000614808	-0.331615	cg09212407
0.0315981	0.626508	1.21185	0.227937	0.27331	-6.14247	cg09975995
0.158124	0.793118	6.46153	2.28698e-09	1.53555e-08	10.9846	cg12738913
-0.0668816	0.294117	-2.42553	0.0167678	0.025255	-4.00596	cg23969338
0.00416145	0.773572	0.157675	0.874977	0.895019	-6.85816	cg05005367
0.101841	0.791077	4.61837	9.73304e-06	2.65589e-05	2.91883	cg14592365
-0.0803833	0.241868	-2.89189	0.00454391	0.00756091	-2.83862	cg15062377
0.147192	0.785827	6.00424	2.08094e-08	1.07948e-07	8.84106	cg04136369
-0.00890456	0.708256	-0.362819	0.717375	0.754809	-6.80493	cg11199011
-0.0227463	0.185175	-0.717942	0.474182	0.525541	-6.614	cg10785109
0.00900144	0.781858	0.356931	0.721767	0.758739	-6.80705	cg07337446
-0.0777437	0.741185	-2.91974	0.0041817	0.00700024	-2.76324	cg00591890
-0.145738	0.192314	-8.29729	1.74526e-13	4.29427e-12	20.234	cg09737078
-0.0902347	0.294	-3.3614	0.00103927	0.0019284	-1.48559	cg07278054
0.0788182	0.715163	3.14292	0.00210545	0.00371083	-2.13663	cg25880347
0.13782	0.733156	4.95324	2.40345e-06	7.48834e-06	4.25811	cg02431972
0.0372578	0.687612	1.38555	0.168442	0.208028	-5.92057	cg19527995
-0.0298355	0.694662	-1.00789	0.315523	0.366034	-6.36598	cg04048461
-0.053346	0.600036	-1.99362	0.0484503	0.0668972	-4.92029	cg23046918
-0.0702671	0.768594	-2.44425	0.0159619	0.0241307	-3.96264	cg12532546
0.103832	0.614394	3.63129	0.000415167	0.00082645	-0.631834	cg23303188
-0.0156563	0.757764	-0.558604	0.577468	0.625122	-6.71511	cg04260992
-0.124018	0.338126	-4.19534	5.23207e-05	0.000123167	1.31859	cg23845770
-0.125085	0.147257	-6.52291	1.68523e-09	1.17363e-08	11.2812	cg08558340
-0.114271	0.243916	-5.56908	1.57457e-07	6.51479e-07	6.88245	cg11237948
0.00558893	0.768279	0.176162	0.860462	0.882538	-6.85508	cg08679971
-0.140168	0.234465	-5.25733	6.41017e-07	2.28593e-06	5.52865	cg12237948
0.0821305	0.809495	3.28871	0.00131923	0.0024046	-1.7062	cg04961920
0.0775189	0.447886	3.02016	0.00308455	0.00528372	-2.48618	cg09160589
-0.0914606	0.11557	-4.80324	4.52453e-06	1.32362e-05	3.65141	cg10331073
0.105452	0.807975	4.00188	0.000108897	0.000241032	0.625289	cg08643646
0.131756	0.749926	6.30952	4.79009e-09	2.94399e-08	10.266	cg21559386
0.0423323	0.772519	1.70379	0.0909936	0.118881	-5.43985	cg24027594
0.120452	0.737267	4.99132	2.03877e-06	6.46381e-06	4.41587	cg15582376
-0.079405	0.240008	-2.75981	0.00668638	0.0107973	-3.1876	cg16532282
-0.104488	0.499393	-4.11726	7.0527e-05	0.00016206	1.03581	cg07251857
0.0760287	0.776498	3.17011	0.00193119	0.00342648	-2.05737	cg10133177
-0.0091878	0.779868	-0.332986	0.739723	0.775043	-6.81528	cg06854687
-0.11697	0.172345	-6.94681	2.02518e-10	1.82688e-09	13.3437	cg01301319
0.107225	0.769114	5.42454	3.0317e-07	1.16798e-06	6.25004	cg07144560
-0.0523928	0.769597	-1.99422	0.0483834	0.0668151	-4.91912	cg24461508
0.135628	0.856265	6.84233	3.43138e-10	2.88667e-09	12.83	cg07180475
-0.00352216	0.374988	-0.137004	0.891256	0.908851	-6.8612	cg00384205
0.105071	0.81641	5.1365	1.08687e-06	3.66954e-06	5.02023	cg26563200
-0.132971	0.328933	-6.3273	4.39339e-09	2.72738e-08	10.35	cg02646073
0.0485348	0.671421	1.82483	0.0705012	0.0943122	-5.23223	cg25061682
-0.128953	0.14755	-7.06907	1.08832e-10	1.05579e-09	13.9489	cg09537259
0.0720903	0.667506	3.13005	0.00219157	0.00385119	-2.17353	cg14136709
-0.0454482	0.747532	-1.55472	0.122632	0.155992	-5.67687	cg02668177
-0.0562894	0.799076	-2.04538	0.0429927	0.0599644	-4.81945	cg25335107
-0.0224276	0.677399	-0.766639	0.444794	0.496499	-6.57811	cg15394255
-0.0163106	0.471908	-0.710816	0.478568	0.529769	-6.61906	cg17126622
0.0265629	0.178945	0.981749	0.328189	0.379277	-6.39171	cg04839422
0.180227	0.570145	7.2103	5.32103e-11	5.66328e-10	14.647	cg23973524
-0.0630891	0.692614	-2.29076	0.0237136	0.0347396	-4.30887	cg05835414
-0.085562	0.120751	-4.49859	1.58287e-05	4.13168e-05	2.45485	cg11575912
0.0940474	0.863078	3.69081	0.000336886	0.000681593	-0.436416	cg18440230
0.0257714	0.756024	0.881913	0.379578	0.431551	-6.48385	cg24167667
0.0261222	0.697448	1.01787	0.310776	0.361017	-6.35598	cg07244076
0.0295019	0.4376	1.17815	0.241057	0.28755	-6.18218	cg09772831
0.0644875	0.612543	2.45725	0.0154227	0.0233765	-3.93237	cg12271487
0.038769	0.2464	1.35323	0.178513	0.219214	-5.96404	cg20941110
-0.122311	0.217376	-6.36106	3.72724e-09	2.36279e-08	10.5097	cg06996081
-0.0108365	0.574425	-0.371337	0.711038	0.748937	-6.80182	cg27322282
0.116941	0.824106	5.49199	2.23573e-07	8.89341e-07	6.54393	cg20191740
0.128789	0.798081	6.31159	4.74222e-09	2.91764e-08	10.2758	cg09135754
0.143156	0.500433	6.12227	1.1822e-08	6.54838e-08	9.38914	cg09827751
0.0194284	0.743085	0.787383	0.432602	0.484558	-6.56211	cg06174795
0.0017276	0.575727	0.0819735	0.934803	0.945789	-6.86721	cg01349621
0.0478299	0.8035	1.59055	0.114329	0.146347	-5.62181	cg20847586
0.0559849	0.826009	1.72653	0.0868134	0.113905	-5.40189	cg25924602
0.16413	0.625559	6.53082	1.62983e-09	1.14065e-08	11.3141	cg27043188
-0.0508968	0.241497	-1.85817	0.065583	0.0882915	-5.17267	cg05350188
0.12187	0.786514	6.10378	1.29161e-08	7.08165e-08	9.30329	cg15599795
-0.0387341	0.231974	-1.2358	0.218934	0.263555	-6.11359	cg11784196
-0.132071	0.275384	-6.33458	4.24055e-09	2.64276e-08	10.3844	cg04093149
0.0344918	0.726349	1.20715	0.229736	0.275314	-6.14807	cg20460488
0.160016	0.480557	6.00459	2.08086e-08	1.07948e-07	8.84123	cg14494421
0.0853449	0.755827	3.38943	0.000946969	0.00176942	-1.39942	cg06679878
-0.0316267	0.633729	-1.02271	0.308494	0.358685	-6.3511	cg14719129
0.0788724	0.789935	3.10977	0.00233667	0.00408574	-2.23219	cg24048437
0.120514	0.765392	5.6407	1.13417e-07	4.86935e-07	7.19946	cg19005210
0.122299	0.744727	4.63345	9.1667e-06	2.5154e-05	2.97632	cg26004707
0.119527	0.691253	5.51724	1.99376e-07	8.03369e-07	6.6545	cg12776171
0.101995	0.770302	4.78457	4.89262e-06	1.4214e-05	3.57652	cg11192191
0.0997375	0.773072	3.6442	0.000396842	0.000792572	-0.589643	cg04839683
0.0819443	0.795925	2.84171	0.00527025	0.00867018	-2.9729	cg02413370
0.0175219	0.694879	0.600013	0.549623	0.598579	-6.69125	cg03048432
0.097543	0.784021	3.86947	0.00017745	0.000377517	0.165197	cg14310225
0.0933807	0.839669	4.11077	7.22012e-05	0.000165562	1.01342	cg14644204
0.110065	0.824892	5.29285	5.4616e-07	1.9781e-06	5.6826	cg17667972
0.110611	0.675173	4.57811	1.14787e-05	3.08594e-05	2.76142	cg06080250
0.0921365	0.704495	4.18368	5.46503e-05	0.000128225	1.27711	cg09769218
0.087285	0.797709	3.33835	0.0011214	0.00206865	-1.556	cg10861751
0.134146	0.825996	6.25424	6.26263e-09	3.73155e-08	10.0058	cg14478460
-0.0521374	0.184658	-1.7751	0.078404	0.103864	-5.31918	cg12127282
0.0608944	0.736513	2.34116	0.0208651	0.0308809	-4.19745	cg26003814
0.095352	0.882792	4.37398	2.6025e-05	6.50215e-05	1.98142	cg27108388
0.0977493	0.576331	3.7458	0.000277168	0.000569353	-0.253614	cg14593191
0.0297327	0.656215	1.05663	0.292793	0.342179	-6.31623	cg00791851
0.0912234	0.774041	3.50813	0.00063493	0.00122215	-1.02807	cg16100392
0.117002	0.82133	4.61414	9.92098e-06	2.70219e-05	2.9008	cg26581982
-0.0530721	0.774689	-1.88279	0.0621384	0.0840133	-5.12805	cg11502565
0.143567	0.76084	5.86969	3.92481e-08	1.89329e-07	8.22632	cg10603136
0.146204	0.815265	6.13838	1.09486e-08	6.12239e-08	9.46364	cg11277143
-0.131901	0.283285	-5.76129	6.49585e-08	2.96418e-07	7.73843	cg09354294
-0.0205925	0.247803	-0.8364	0.404583	0.456737	-6.52262	cg18034295
0.0652476	0.776149	2.90388	0.00438302	0.00731307	-2.80603	cg15377111
0.119159	0.737575	4.83644	3.94101e-06	1.16947e-05	3.78385	cg04037228
0.134429	0.734525	5.57996	1.49967e-07	6.24292e-07	6.92962	cg02097152
-0.0420192	0.779815	-1.47363	0.143188	0.179515	-5.79707	cg10078688
-0.108065	0.217217	-5.72228	7.78452e-08	3.47526e-07	7.56336	cg23225147
0.107495	0.720616	4.32725	3.13223e-05	7.70714e-05	1.80546	cg01280841
-0.11185	0.195294	-6.20494	7.94622e-09	4.60576e-08	9.77463	cg23611945
-0.00666999	0.785471	-0.230378	0.818189	0.84529	-6.84409	cg06362729
-0.109626	0.159056	-4.66931	7.89558e-06	2.19415e-05	3.11872	cg01637870
-0.0685433	0.141366	-3.14434	0.00209509	0.00369395	-2.13221	cg01108392
0.0839637	0.819613	3.69897	0.000327035	0.000663081	-0.408792	cg03800296
0.082993	0.783308	2.77862	0.00633354	0.0102702	-3.13878	cg08792272
0.109653	0.807034	3.91608	0.000149614	0.00032277	0.325804	cg10530767
0.105387	0.833569	3.93988	0.000137059	0.000297854	0.408378	cg07909128
-0.110037	0.211436	-5.97021	2.43846e-08	1.24265e-07	8.68718	cg25484139
-9.23403e-05	0.736519	-0.00307125	0.997555	0.998098	-6.87056	cg11290188
0.0353729	0.212252	1.2328	0.220047	0.264768	-6.11723	cg16643152
-0.0421827	0.692314	-1.59245	0.113902	0.145848	-5.61886	cg01127020
0.0745817	0.751196	2.76451	0.00659671	0.0106624	-3.17545	cg09892262
-0.0579492	0.77967	-2.06786	0.0407912	0.0571494	-4.7749	cg13698398
0.14421	0.779351	6.37668	3.45377e-09	2.20863e-08	10.5838	cg19690214
0.096993	0.781442	4.70428	6.8337e-06	1.92304e-05	3.2568	cg23488816
-0.046247	0.479539	-1.70167	0.0913931	0.119357	-5.44337	cg15089077
0.143796	0.77252	6.59507	1.17962e-09	8.57952e-09	11.6282	cg20985399
-0.145776	0.15232	-8.64543	2.67617e-14	9.2647e-13	22.0685	cg18709349
-0.094688	0.158639	-3.059	0.00273675	0.00472887	-2.37688	cg24093763
0.00766825	0.366207	0.272243	0.785901	0.816576	-6.8336	cg27148193
0.108927	0.791152	5.65852	1.04495e-07	4.52684e-07	7.27867	cg22381248
0.109366	0.865573	4.91293	2.84733e-06	8.7196e-06	4.09526	cg20251225
0.0813782	0.732273	3.38259	0.000968323	0.00180605	-1.42019	cg00106196
-0.088891	0.228686	-2.99815	0.00329941	0.00562408	-2.5476	cg10242602
0.0103229	0.729101	0.372596	0.710103	0.748102	-6.80135	cg26647423
0.0732946	0.732339	2.43677	0.0162797	0.024577	-3.97998	cg13305336
-0.0925117	0.289222	-3.48654	0.000683303	0.00130823	-1.09639	cg13636583
0.0855758	0.764965	3.33622	0.00112928	0.0020823	-1.56248	cg07391800
0.00360454	0.607994	0.153106	0.87857	0.897981	-6.85887	cg01043669
-0.102783	0.124081	-6.30607	4.87098e-09	2.98593e-08	10.2498	cg14474561
-0.0707981	0.790467	-2.57164	0.011336	0.017596	-3.65987	cg07213065
0.0930715	0.793945	3.31178	0.0012236	0.00224332	-1.63665	cg15200418
0.134639	0.624397	5.20261	8.1583e-07	2.83831e-06	5.29649	cg26206185
0.0883511	0.71515	3.3603	0.00104306	0.00193475	-1.48896	cg08608952
0.09149	0.813574	3.68839	0.000339711	0.000686747	-0.44427	cg04187939
0.0595459	0.743019	2.31084	0.0225403	0.0331663	-4.26475	cg26732808
-0.0549409	0.734857	-1.91857	0.0574028	0.0781261	-5.0622	cg17649445
0.122988	0.738468	4.63988	8.92787e-06	2.45577e-05	3.00154	cg12005412
0.0943169	0.773981	3.54786	0.000554225	0.00107836	-0.901446	cg04982193
-0.000683314	0.758782	-0.0265492	0.978863	0.982509	-6.87021	cg17352891
-0.0436161	0.746019	-1.47419	0.143036	0.179345	-5.79625	cg25144815
0.0704693	0.705087	2.56781	0.0114552	0.0177617	-3.66917	cg10672164
0.0495722	0.801664	2.12708	0.0354462	0.0502572	-4.65535	cg01426105
-0.0474464	0.768814	-1.62775	0.106188	0.136833	-5.56336	cg07345027
-0.0861015	0.175642	-3.08258	0.00254363	0.00441857	-2.30993	cg07783282
-0.0815052	0.667816	-2.84135	0.00527585	0.00867852	-2.97386	cg01798097
-0.0500062	0.168912	-2.42093	0.0169676	0.0255319	-4.01644	cg23958524
0.136594	0.734779	5.20234	8.16813e-07	2.84133e-06	5.29533	cg09748960
0.0550703	0.679577	2.0004	0.0477034	0.0659541	-4.90721	cg17444709
0.00642837	0.487999	0.239298	0.81128	0.839176	-6.842	cg21215336
-0.0839411	0.777577	-3.03108	0.00298289	0.00512135	-2.45558	cg24997497
-0.012814	0.232768	-0.411918	0.68113	0.721613	-6.78598	cg17830308
0.0420099	0.751525	1.58102	0.116492	0.148858	-5.63657	cg07301829
-0.0573502	0.756383	-2.05721	0.0418221	0.0584665	-4.79606	cg03400587
0.0312082	0.780782	1.09089	0.277497	0.326186	-6.27988	cg27425841
-0.07116	0.229763	-3.35201	0.00107137	0.00198311	-1.5139	cg04721934
0.0322884	0.533251	1.32952	0.186182	0.227703	-5.99529	cg13322849
0.143306	0.699172	6.06769	1.53461e-08	8.24578e-08	9.1361	cg13861180
0.132654	0.782828	6.16855	9.46739e-09	5.37808e-08	9.60464	cg15915658
0.0986516	0.751804	4.32725	3.12881e-05	7.69891e-05	1.80633	cg19784198
0.0762324	0.766946	3.41678	0.000863839	0.00162591	-1.31434	cg24754223
-0.0315493	0.758114	-1.12985	0.260781	0.308471	-6.23716	cg16664455
0.118714	0.803866	5.43787	2.85508e-07	1.10642e-06	6.30794	cg14303187
0.181766	0.295117	6.53295	1.61298e-09	1.13053e-08	11.3243	cg10196459
0.0547179	0.129958	1.89626	0.0603185	0.0817735	-5.10339	cg13380624
0.115311	0.829636	4.38803	2.46549e-05	6.18979e-05	2.03308	cg08635403
0.110369	0.783044	5.58303	1.47736e-07	6.16011e-07	6.94401	cg09437162
0.0876097	0.721646	3.86965	0.000177159	0.000376937	0.166567	cg07862129
0.200947	0.681733	7.80946	2.35916e-12	3.8441e-11	17.6889	cg03062587
-0.154292	0.187528	-7.83678	2.02242e-12	3.37186e-11	17.8389	cg23460950
0.0127976	0.66533	0.529199	0.597639	0.644061	-6.73103	cg15241471
-0.0394401	0.221274	-1.43944	0.152617	0.19024	-5.84588	cg01837362
-0.0287979	0.799738	-1.00882	0.315082	0.365553	-6.36506	cg20039571
-0.0855629	0.236437	-2.75191	0.00683995	0.0110248	-3.20803	cg10726816
-0.000906648	0.750975	-0.03434	0.972663	0.977244	-6.86997	cg26327092
-0.0164384	0.529186	-0.517772	0.605566	0.651649	-6.73698	cg27130359
0.0131563	0.424023	0.43467	0.664579	0.706476	-6.77639	cg06362543
0.0719446	0.77156	2.56475	0.0115513	0.0178978	-3.67659	cg21606042
-0.11747	0.523261	-6.07856	1.45703e-08	7.87459e-08	9.1864	cg09821234
-0.00735391	0.769268	-0.262316	0.793525	0.8233	-6.83625	cg27476279
0.107936	0.751814	3.9921	0.000112937	0.000249178	0.590916	cg24527636
0.0797996	0.197545	2.57093	0.0113582	0.0176269	-3.66161	cg05233899
-0.075403	0.187753	-3.86638	0.000179281	0.000381093	0.155367	cg13526040
0.0721626	0.706219	2.78792	0.00616537	0.0100196	-3.11453	cg17074431
0.133997	0.826589	6.97645	1.74282e-10	1.6007e-09	13.49	cg19631876
-0.142465	0.236929	-6.12131	1.18762e-08	6.5751e-08	9.38471	cg03890680
-0.0402261	0.609737	-1.4647	0.145604	0.182274	-5.80992	cg04930840
-0.0316693	0.738623	-1.07328	0.285287	0.33434	-6.2987	cg07128233
-0.0196228	0.760951	-0.717983	0.474156	0.525519	-6.61397	cg10956818
-0.0356016	0.722328	-1.26434	0.208547	0.25226	-6.07846	cg03800141
-0.1029	0.151108	-5.70122	8.58091e-08	3.79003e-07	7.46915	cg07435237
0.137701	0.608604	6.83671	3.52984e-10	2.95795e-09	12.8025	cg06543101
-0.0722317	0.11839	-3.60329	0.000457329	0.000903742	-0.722336	cg04986870
0.123891	0.677018	6.13867	1.09284e-08	6.1128e-08	9.46539	cg02492920
-0.0475971	0.582342	-1.99337	0.0484738	0.0669269	-4.92074	cg04920385
-0.00119394	0.437576	-0.050111	0.960117	0.966715	-6.86931	cg17062938
0.106455	0.730237	3.69644	0.00033025	0.000669163	-0.41779	cg18997901
-0.0527709	0.759347	-1.80063	0.074261	0.0988578	-5.27483	cg10788939
0.0976479	0.711595	3.98541	0.000115736	0.000254736	0.567745	cg20547777
-0.0274557	0.437345	-1.16482	0.246385	0.293219	-6.19758	cg06159394
0.0546794	0.773941	2.02475	0.0451018	0.062655	-4.85994	cg01256365
-0.0371492	0.749801	-1.33655	0.183886	0.22517	-5.98609	cg16667480
-0.0252907	0.634866	-0.874958	0.383336	0.435394	-6.48991	cg04988443
-0.100217	0.485278	-4.37344	2.6081e-05	6.51444e-05	1.97938	cg08262002
0.0899255	0.755979	3.88764	0.000165895	0.000354914	0.228375	cg20801532
-0.00767314	0.715708	-0.30913	0.757756	0.791471	-6.82291	cg00253171
0.0273224	0.683891	1.12962	0.260877	0.308574	-6.23743	cg15896978
0.132758	0.754271	5.08225	1.37963e-06	4.54383e-06	4.7912	cg26315261
0.0964515	0.710788	4.25238	4.19136e-05	0.000100487	1.52871	cg00860090
0.00164012	0.777969	0.0658648	0.947594	0.956252	-6.8684	cg25594550
-0.110551	0.165833	-5.95562	2.61263e-08	1.32122e-07	8.62033	cg20730198
0.0860563	0.6463	4.2418	4.36689e-05	0.000104335	1.48978	cg14560364
0.0606887	0.768659	2.11304	0.0366586	0.0518184	-4.684	cg07791803
-0.0716152	0.744315	-2.75094	0.00685905	0.0110535	-3.21054	cg20310759
-0.114712	0.148517	-4.07918	8.14743e-05	0.000184897	0.899337	cg00474328
-0.0739441	0.787532	-2.60418	0.0103668	0.0161955	-3.58033	cg11270005
-0.0300481	0.614617	-1.29633	0.197331	0.239932	-6.03815	cg11956052
-0.150107	0.351175	-5.73837	7.25209e-08	3.26624e-07	7.63222	cg19135406
0.0373447	0.486288	1.36143	0.175917	0.216301	-5.95311	cg18552482
0.127044	0.840232	4.96847	2.25198e-06	7.06323e-06	4.32058	cg04851639
-0.127062	0.356939	-5.12985	1.12104e-06	3.77411e-06	4.99067	cg02337614
-0.0011469	0.773416	-0.0460166	0.963373	0.969457	-6.86951	cg24237339
0.0173495	0.53096	0.658465	0.511494	0.561892	-6.65468	cg17125990
0.119289	0.833275	4.88229	3.24656e-06	9.8116e-06	3.96959	cg02725001
0.0673807	0.265714	2.37217	0.0192663	0.0287027	-4.12778	cg06332173
0.0609201	0.679165	2.29161	0.0236628	0.0346728	-4.30701	cg13050070
0.0959398	0.831843	3.83772	0.000199135	0.000419744	0.0567626	cg02048922
0.0802831	0.786686	3.84929	0.000190788	0.000403486	0.0968637	cg18205668
-0.0767712	0.195986	-2.6177	0.00998654	0.0156458	-3.54702	cg07694864
0.0624763	0.340728	2.12441	0.0356772	0.0505595	-4.66084	cg20951350
0.073745	0.202946	2.83572	0.0053636	0.00881307	-2.98877	cg27528091
0.0831546	0.779589	3.60104	0.000460914	0.000910245	-0.729625	cg13052954
0.103374	0.790071	5.19846	8.28628e-07	2.87819e-06	5.28122	cg16680159
-0.12314	0.16107	-5.06728	1.47007e-06	4.80838e-06	4.73002	cg02101355
-0.0247102	0.235318	-0.768414	0.443743	0.495443	-6.57675	cg13749477
0.0212466	0.670459	0.838802	0.40324	0.45543	-6.52063	cg26662102
0.0294302	0.733753	1.04362	0.298747	0.348337	-6.32973	cg13064571
0.0952785	0.660311	4.17226	5.70997e-05	0.000133507	1.23557	cg27426436
0.110524	0.85927	5.15789	9.89923e-07	3.37473e-06	5.11009	cg06825448
-0.00339948	0.784997	-0.114132	0.909323	0.9242	-6.86406	cg05285429
-0.0350588	0.789412	-1.25603	0.211535	0.255534	-6.08878	cg05697751
-0.133626	0.269024	-6.18678	8.67245e-09	4.9769e-08	9.68975	cg01274122
0.0325478	0.601147	1.38195	0.169536	0.209237	-5.92546	cg15317267
0.100356	0.806019	4.40121	2.33632e-05	5.89453e-05	2.08406	cg27377213
0.0421709	0.76295	1.42725	0.156092	0.194159	-5.86302	cg02579706
-0.0873561	0.315598	-3.11401	0.00230587	0.00403595	-2.22003	cg05149097
0.00125699	0.682295	0.0490559	0.960956	0.967376	-6.86936	cg11299062
0.0317027	0.771957	1.35563	0.177745	0.218348	-5.96085	cg18411307
0.0896528	0.713784	3.31868	0.00119623	0.00219676	-1.61574	cg20934765
0.147094	0.738706	6.2464	6.50452e-09	3.85852e-08	9.96896	cg14908994
-0.0658447	0.160903	-2.17271	0.0317576	0.0454432	-4.56117	cg02395363
-0.146455	0.189122	-5.66184	1.03275e-07	4.48045e-07	7.29035	cg07592361
0.0752562	0.775426	2.74349	0.00700711	0.0112736	-3.22974	cg00075103
-0.0661403	0.770638	-2.29364	0.0235419	0.034512	-4.30256	cg06019050
0.0943709	0.872632	4.44141	1.99074e-05	5.09521e-05	2.23643	cg25433760
0.0299556	0.7976	1.02012	0.309712	0.359933	-6.35371	cg27048067
-0.0537761	0.160687	-1.80661	0.0733171	0.0977193	-5.26436	cg25019989
0.115161	0.789989	4.75381	5.56735e-06	1.59708e-05	3.45296	cg27597459
0.0882513	0.681847	3.88159	0.0001696	0.000362121	0.20759	cg03055693
-0.104973	0.119402	-5.90291	3.34979e-08	1.64454e-07	8.37955	cg16247817
0.145711	0.737509	5.88984	3.57276e-08	1.74218e-07	8.31739	cg05389970
0.0756183	0.703343	2.64788	0.00918249	0.0144783	-3.47209	cg07810190
0.102289	0.801103	5.46328	2.54576e-07	9.98847e-07	6.41859	cg09947810
0.093412	0.413633	3.28356	0.00134163	0.00244211	-1.72173	cg10788371
0.120926	0.724989	4.9248	2.71102e-06	8.34233e-06	4.14248	cg03261725
0.129482	0.546703	5.5193	1.9752e-07	7.96603e-07	6.66353	cg17875922
-0.058712	0.527763	-2.2277	0.0277553	0.0401405	-4.44518	cg19212779
0.113089	0.794518	4.75819	5.46286e-06	1.57088e-05	3.471	cg02273889
-0.116177	0.13526	-7.03506	1.2941e-10	1.22886e-09	13.7801	cg11466449
0.0283363	0.689033	0.905431	0.367042	0.418888	-6.46302	cg04510919
-0.0145067	0.760749	-0.495205	0.621356	0.666406	-6.74836	cg19530700
-0.0256664	0.746431	-0.877616	0.381897	0.433924	-6.4876	cg16079414
0.000552718	0.615583	0.0201281	0.983974	0.98687	-6.87036	cg07807695
0.0165935	0.8154	0.67022	0.503998	0.554596	-6.64691	cg01427849
0.0659639	0.792284	2.63387	0.00954798	0.0150085	-3.50696	cg17844599
0.0837454	0.622016	3.78149	0.000243724	0.000505691	-0.133161	cg25096615
-0.0210721	0.649453	-0.93136	0.353524	0.405241	-6.43944	cg07483420
-0.10822	0.232384	-3.86975	0.00017727	0.000377158	0.166152	cg19175386
0.0310052	0.627095	1.18614	0.237899	0.284146	-6.17286	cg24326021
0.11908	0.835412	5.72482	7.69328e-08	3.44042e-07	7.57476	cg24496349
-0.0998191	0.160123	-5.31904	4.86127e-07	1.78301e-06	5.79479	cg08081156
0.134529	0.574835	4.67625	7.6874e-06	2.14086e-05	3.1445	cg02832224
0.00379189	0.734643	0.1349	0.892916	0.910261	-6.86149	cg14310958
0.132577	0.639792	6.01793	1.94468e-08	1.01628e-07	8.90649	cg11942603
0.160119	0.591197	7.25526	4.19441e-11	4.59739e-10	14.8786	cg03691549
0.00839074	0.634939	0.286116	0.77528	0.807106	-6.82974	cg00885365
0.121465	0.774816	4.8202	4.22234e-06	1.24421e-05	3.71787	cg20543426
0.11883	0.799656	5.06231	1.50033e-06	4.89776e-06	4.71032	cg21145248
0.166369	0.744646	5.95457	2.63676e-08	1.33152e-07	8.61177	cg12055993
-0.0302154	0.782563	-0.981037	0.328539	0.379641	-6.3924	cg02623718
-0.0374666	0.670958	-1.2065	0.229986	0.275577	-6.14885	cg13921251
0.108867	0.7393	4.76196	5.37713e-06	1.54883e-05	3.48613	cg25467833
0.103822	0.694165	4.77096	5.179e-06	1.49768e-05	3.52206	cg03240663
0.08771	0.800967	3.59414	0.000472255	0.000930698	-0.752236	cg15582335
-0.0244955	0.19317	-0.851998	0.395904	0.448107	-6.50956	cg13607555
-0.0884753	0.19485	-3.18168	0.00186218	0.00331114	-2.02382	cg09419352
0.114255	0.755394	5.95828	2.58003e-08	1.3068e-07	8.63249	cg20703671
0.0953281	0.573554	3.87505	0.000173819	0.000370396	0.184588	cg04063045
0.0894109	0.647465	3.85759	0.000185113	0.000392547	0.12526	cg09692449
0.0981088	0.579861	4.15938	5.99872e-05	0.000139689	1.18884	cg07011318
-0.0768889	0.283247	-3.26194	0.00143839	0.00260466	-1.78612	cg01579024
0.0767317	0.78187	3.28198	0.00134781	0.00245274	-1.7261	cg05418947
0.00738601	0.774689	0.248604	0.80409	0.83285	-6.83974	cg14649424
0.0758154	0.731388	3.25203	0.00148525	0.00268295	-1.81569	cg25278154
-0.0895331	0.214529	-2.85166	0.00511824	0.00844013	-2.94643	cg26160976
0.0955697	0.710995	3.30024	0.00127065	0.00232343	-1.67152	cg07677856
-0.116302	0.683464	-4.66623	8.0088e-06	2.22357e-05	3.10531	cg14055153
0.0296035	0.649423	0.928648	0.354927	0.406624	-6.44193	cg23049758
0.0751969	0.608218	2.87938	0.00471587	0.00782539	-2.87229	cg22537597
0.0625331	0.790542	3.20907	0.00170543	0.00305107	-1.94305	cg16325251
-0.0868963	0.672783	-3.37429	0.000995818	0.00185367	-1.44603	cg22395253
-0.0179711	0.580879	-0.656954	0.512462	0.56283	-6.65566	cg23015917
-0.0775547	0.314451	-2.9392	0.00394448	0.00663416	-2.71018	cg15446391
0.140959	0.765114	6.03575	1.78675e-08	9.43497e-08	8.9886	cg13375427
-0.0122803	0.704069	-0.407956	0.684029	0.724311	-6.7876	cg11911128
0.104855	0.786302	4.73952	5.90396e-06	1.68509e-05	3.39669	cg05733285
0.0700847	0.321752	2.56764	0.0114608	0.0177691	-3.6696	cg01484487
0.115909	0.786885	6.01113	2.00856e-08	1.04587e-07	8.87516	cg05129489
0.0799211	0.70221	2.86569	0.0049108	0.00812479	-2.90898	cg25556579
0.000656782	0.305679	0.0252431	0.979903	0.983413	-6.87024	cg13445358
-0.0559932	0.231276	-1.87377	0.0633827	0.0855592	-5.14447	cg11013415
-0.120989	0.161353	-6.82422	3.75851e-10	3.1245e-09	12.7413	cg00731232
0.0889577	0.810356	4.12015	6.96732e-05	0.000160257	1.04714	cg23987134
0.124294	0.763541	5.30625	5.14594e-07	1.87693e-06	5.73996	cg11662061
0.05905	0.73485	2.59707	0.0105693	0.0164885	-3.59765	cg07930578
0.0901789	0.755542	4.88608	3.191e-06	9.65958e-06	3.98599	cg21760666
0.0105903	0.722276	0.364815	0.715889	0.753397	-6.80421	cg22350578
0.0441724	0.332895	1.75694	0.0814662	0.107527	-5.35036	cg23441595
0.0170023	0.460375	0.536861	0.592353	0.639122	-6.72696	cg10262710
0.00605057	0.758648	0.239736	0.810942	0.838887	-6.8419	cg06577725
-0.040588	0.786049	-1.42813	0.155838	0.193868	-5.86178	cg08375941
-0.084747	0.264017	-3.81299	0.000217599	0.000455429	-0.0267031	cg20271361
0.127128	0.855209	5.8727	3.86082e-08	1.86623e-07	8.24204	cg10245072
0.123757	0.717669	4.62904	9.3338e-06	2.55659e-05	2.95907	cg04640913
-0.0812422	0.323	-2.75498	0.00677999	0.0109367	-3.20011	cg15671450
-0.0702097	0.37779	-2.3288	0.0215339	0.0317958	-4.22497	cg14415160
0.068143	0.76622	2.43867	0.0161984	0.0244639	-3.97558	cg05697976
-0.105232	0.72928	-3.97873	0.000118696	0.000260804	0.544001	cg11807290
0.0639313	0.775091	2.27428	0.0247165	0.0360815	-4.34483	cg03928812
0.125217	0.789488	4.65986	8.22419e-06	2.27845e-05	3.07999	cg27023727
0.122747	0.769274	5.36587	3.94459e-07	1.47878e-06	5.9962	cg01519695
-0.0605536	0.814042	-2.0158	0.0460433	0.0638479	-4.87737	cg21942532
-0.175071	0.219076	-10.0544	1.18667e-17	2.35396e-15	29.6289	cg26797722
0.126662	0.758458	5.75727	6.61818e-08	3.01344e-07	7.72038	cg27031754
0.0822893	0.778584	3.15527	0.0020249	0.00357948	-2.1008	cg17344040
-0.0581469	0.719138	-1.9729	0.0507943	0.0698488	-4.95997	cg17430032
-0.0742508	0.291715	-2.56854	0.0114326	0.0177287	-3.66741	cg23713176
-0.0505064	0.772272	-1.85313	0.0663071	0.0891852	-5.18174	cg00956494
0.0556803	0.772612	2.40621	0.0176337	0.026452	-4.05026	cg25204186
-0.083835	0.146991	-4.44515	1.96121e-05	5.02659e-05	2.25066	cg09219721
0.0971716	0.646047	4.02933	9.82014e-05	0.00021938	0.722762	cg19953847
0.0829671	0.811399	2.62926	0.00967126	0.0151878	-3.5184	cg27663389
-0.00573713	0.543961	-0.199295	0.842368	0.866506	-6.85075	cg23484899
0.0847952	0.777476	4.16616	5.84487e-05	0.000136395	1.21345	cg05471509
-0.00414581	0.711774	-0.140591	0.888428	0.906441	-6.8607	cg03997321
0.113367	0.748354	4.63916	8.94707e-06	2.46071e-05	2.99938	cg11770323
0.138907	0.78069	6.3423	4.08414e-09	2.55798e-08	10.4209	cg23488198
0.0695237	0.720748	2.76482	0.00659073	0.0106529	-3.17463	cg20477005
0.105748	0.725164	3.7102	0.000314563	0.000639769	-0.372216	cg00735454
-0.0162874	0.788564	-0.562228	0.575004	0.622756	-6.71309	cg01632260
0.129939	0.414103	4.60008	1.05075e-05	2.84593e-05	2.84595	cg21786191
-0.0731404	0.129299	-2.29461	0.0234847	0.0344337	-4.30045	cg25953239
0.0702765	0.227483	2.46471	0.0151208	0.0229493	-3.91494	cg19092163
-0.0168034	0.75296	-0.588259	0.557459	0.606055	-6.69819	cg22242770
0.111033	0.765652	4.48595	1.66744e-05	4.33405e-05	2.40541	cg20103692
0.0979434	0.703494	3.6257	0.000423341	0.000841652	-0.650053	cg24092295
0.103754	0.707542	4.59559	1.06827e-05	2.88912e-05	2.82993	cg14640865
-0.0542426	0.771259	-1.98846	0.0490252	0.0676223	-4.9302	cg24719912
-0.0228152	0.735471	-1.01696	0.311206	0.361453	-6.35691	cg27130012
0.0251278	0.726273	0.888337	0.376128	0.428045	-6.47822	cg08301493
0.153767	0.778545	6.58947	1.21282e-09	8.7946e-09	11.6012	cg07829804
-0.113784	0.132137	-4.40732	2.28379e-05	5.77183e-05	2.10592	cg17136799
0.099477	0.755158	3.46992	0.000722892	0.00137809	-1.14876	cg17801864
0.0145643	0.693197	0.544237	0.587283	0.6343	-6.723	cg03602567
0.0279579	0.72294	1.04441	0.298382	0.347977	-6.32892	cg24057218
0.0804095	0.743564	2.93833	0.00395482	0.00664962	-2.71256	cg16895672
0.130906	0.692839	4.62015	9.67969e-06	2.64213e-05	2.92431	cg21959618
0.0870403	0.778949	3.45225	0.000767328	0.00145701	-1.2042	cg04972244
-0.0775486	0.165092	-3.33979	0.00111543	0.00205855	-1.55119	cg19341652
-0.0354322	0.736902	-1.37323	0.172229	0.212251	-5.93726	cg11783901
-0.00122154	0.681934	-0.0459553	0.963422	0.969472	-6.86951	cg05877565
-0.0525869	0.812288	-1.80393	0.0737387	0.0982193	-5.26906	cg02432009
-0.0612093	0.617423	-2.19063	0.0304015	0.0436412	-4.52367	cg11738208
0.0146424	0.584448	0.530107	0.597012	0.643498	-6.73055	cg23335976
0.00257109	0.673988	0.0908165	0.927789	0.939813	-6.86645	cg18160841
-0.0940797	0.191159	-4.64634	8.67827e-06	2.39405e-05	3.02839	cg13983779
-0.115732	0.18872	-6.91532	2.37488e-10	2.09415e-09	13.1885	cg27555894
-0.0495717	0.742546	-1.53136	0.1283	0.16255	-5.71214	cg21361322
0.120895	0.750642	4.98276	2.11544e-06	6.6823e-06	4.38046	cg12030298
-0.0313202	0.767104	-1.01962	0.309949	0.360161	-6.35422	cg07833083
0.0925021	0.852027	3.21908	0.00165242	0.00296264	-1.91385	cg11170552
0.0982324	0.752877	4.03676	9.55221e-05	0.000213919	0.748917	cg20724032
0.0580917	0.810913	2.21335	0.0287546	0.041466	-4.4757	cg23097843
0.00981007	0.693537	0.399501	0.69023	0.730012	-6.791	cg11091262
-0.0199432	0.697025	-0.723163	0.47098	0.522349	-6.61026	cg03746015
-0.0419412	0.640738	-1.42161	0.157719	0.196004	-5.87089	cg10085203
0.0797792	0.835187	2.71549	0.00758989	0.0121389	-3.30151	cg01135464
-0.0309395	0.461044	-1.13512	0.258577	0.306131	-6.23128	cg26867545
0.0231712	0.623414	0.943209	0.347458	0.399007	-6.42843	cg08065963
-0.106399	0.542119	-4.47617	1.73227e-05	4.48645e-05	2.36891	cg11950754
0.0116018	0.693729	0.444618	0.657393	0.699849	-6.77203	cg24496745
0.0964091	0.760325	3.66267	0.000371973	0.000746731	-0.529125	cg06455180
-0.116892	0.146415	-5.51071	2.05378e-07	8.25108e-07	6.62587	cg15255390
-0.12636	0.142152	-7.11172	8.75518e-11	8.73704e-10	14.161	cg07240000
-0.0163045	0.196573	-0.558991	0.577204	0.624892	-6.7149	cg14022711
0.114813	0.77162	4.27405	3.85787e-05	9.31833e-05	1.6076	cg22293823
0.0729907	0.732647	2.85408	0.00508193	0.0083847	-2.93998	cg17157798
0.0702059	0.785224	2.58595	0.0109001	0.0169682	-3.62499	cg09822482
0.140524	0.744488	5.64392	1.12078e-07	4.81977e-07	7.21122	cg19061112
0.0849144	0.719393	3.26111	0.00144303	0.00261226	-1.78897	cg02258482
0.0327099	0.49409	1.31498	0.191009	0.233	-6.01419	cg03515844
0.119166	0.702921	4.46793	1.79318e-05	4.63091e-05	2.3362	cg23180235
0.0759503	0.594369	3.44862	0.000776249	0.00147287	-1.21508	cg27404351
0.0984664	0.778135	4.14036	6.45136e-05	0.000149325	1.11997	cg03033182
0.110494	0.791024	4.07675	8.22241e-05	0.000186458	0.890675	cg07813254
-0.0974619	0.139606	-5.95498	2.62052e-08	1.32428e-07	8.61741	cg08494390
0.123395	0.286333	4.32091	3.21222e-05	7.88888e-05	1.78155	cg09464137
0.00115157	0.769867	0.0404249	0.967821	0.973219	-6.86975	cg24388251
-0.00450001	0.730909	-0.146767	0.883561	0.902171	-6.85982	cg08330031
0.0690323	0.791472	2.71019	0.00770496	0.0123105	-3.31501	cg02865593
0.0975554	0.814464	4.53944	1.34216e-05	3.55623e-05	2.61214	cg17626009
0.0608869	0.539523	2.40979	0.0174729	0.0262275	-4.04215	cg02449103
-0.0645116	0.759766	-2.25719	0.0257956	0.0375346	-4.38186	cg03116938
-0.0511003	0.284527	-2.1037	0.0374798	0.0528775	-4.70292	cg12361262
0.107658	0.760913	4.57628	1.15574e-05	3.105e-05	2.75481	cg07615493
0.00871196	0.786677	0.283247	0.777473	0.809049	-6.83056	cg02634492
0.157497	0.562146	5.97889	2.35033e-08	1.20317e-07	8.72321	cg24124954
-0.192366	0.263993	-7.58639	7.60062e-12	1.0517e-10	16.5462	cg12055515
-0.0290763	0.623297	-1.16322	0.247035	0.293918	-6.19941	cg13598881
0.128476	0.77605	4.71484	6.55373e-06	1.85134e-05	3.29705	cg19821988
0.197623	0.54451	8.29073	1.8101e-13	4.42512e-12	20.1984	cg03269716
0.0945698	0.717756	3.48545	0.000685843	0.00131276	-1.09984	cg01431184
0.122157	0.766734	5.66761	1.00209e-07	4.36422e-07	7.31916	cg19600538
0.108351	0.672141	4.69523	7.0945e-06	1.98965e-05	3.22099	cg18879828
-0.14435	0.191811	-8.09992	5.01077e-13	1.03842e-11	19.2027	cg16323034
0.109723	0.709281	4.1144	7.1298e-05	0.000163676	1.02552	cg00783952
-0.00411643	0.462095	-0.167469	0.867281	0.888476	-6.85657	cg22704788
0.10469	0.565525	3.61559	0.000438508	0.000869286	-0.682935	cg17969579
-0.0231651	0.654492	-0.98595	0.326127	0.377057	-6.38763	cg20598989
0.092403	0.716155	4.1936	5.26051e-05	0.000123786	1.31325	cg26830409
0.0780875	0.633448	3.42843	0.000830757	0.00156796	-1.2781	cg01046511
-0.119786	0.241195	-4.98002	2.1397e-06	6.75076e-06	4.36947	cg07645228
0.0641366	0.673884	2.9518	0.00379614	0.00640203	-2.67543	cg05440642
-0.0778356	0.163227	-2.58772	0.0108473	0.0168922	-3.62068	cg16059957
0.164448	0.595538	6.51536	1.75904e-09	1.21836e-08	11.24	cg17674604
0.000522636	0.561326	0.0214592	0.982915	0.985987	-6.87033	cg01642152
-0.0477321	0.749655	-1.75605	0.0816179	0.107708	-5.35187	cg11721178
-0.0476257	0.244574	-2.09306	0.0384352	0.0541184	-4.72439	cg01420215
0.0474181	0.693056	1.74824	0.0829671	0.1093	-5.36519	cg16565154
0.0916408	0.760212	4.00828	0.000106209	0.000235633	0.648695	cg22801913
-0.137528	0.215284	-4.91525	2.82564e-06	8.65931e-06	4.10286	cg26311734
-0.0247803	0.75266	-0.975511	0.331259	0.382438	-6.39775	cg26649103
0.12996	0.827135	4.97901	2.15259e-06	6.78714e-06	4.3639	cg23923934
-0.0632211	0.47317	-2.01389	0.0462461	0.0641019	-4.88108	cg04648334
0.129587	0.627327	5.1426	1.06109e-06	3.59215e-06	5.0436	cg15095913
0.121449	0.830217	5.21659	7.65112e-07	2.67976e-06	5.35797	cg22314684
-0.0600858	0.742498	-2.22166	0.0281723	0.0406944	-4.45805	cg14476670
-0.0492365	0.54711	-1.90046	0.0597602	0.0810675	-5.09567	cg04966972
-0.172739	0.641578	-7.26448	4.00161e-11	4.41584e-10	14.9245	cg18544450
-0.049435	0.701588	-1.77229	0.0788714	0.104435	-5.32402	cg06498964
0.122486	0.776331	4.69887	7.00185e-06	1.96617e-05	3.2338	cg00499700
-0.140516	0.292475	-6.98735	1.64902e-10	1.52273e-09	13.5439	cg08349804
0.122828	0.735696	4.6444	8.7638e-06	2.41526e-05	3.01926	cg03064940
0.0521564	0.676246	2.25966	0.0256334	0.0373133	-4.37647	cg03357664
0.0759713	0.773099	2.50003	0.0137615	0.0210415	-3.83177	cg14010405
-0.0568237	0.764425	-2.14599	0.0338776	0.0482097	-4.61658	cg05045764
0.016189	0.521571	0.64018	0.52327	0.573234	-6.66648	cg10569414
0.0913502	0.633419	3.91216	0.000151633	0.000326747	0.313005	cg13839781
0.108367	0.715732	4.30713	3.39036e-05	8.28638e-05	1.73027	cg14343178
0.113863	0.774425	4.19133	5.31356e-05	0.00012494	1.30394	cg23022057
0.0255107	0.769762	0.935934	0.351177	0.402836	-6.4352	cg16466881
-0.0261699	0.787348	-0.991855	0.323254	0.374132	-6.38184	cg07341073
-0.0334673	0.411238	-1.04901	0.296271	0.3458	-6.32416	cg17228765
0.168983	0.544568	6.20886	7.8353e-09	4.54812e-08	9.78864	cg05361530
-0.0439013	0.395336	-1.93995	0.0547155	0.0747899	-5.02226	cg16153042
0.119045	0.383461	4.91846	2.78354e-06	8.54482e-06	4.11709	cg14174336
-0.0460572	0.604082	-1.70532	0.0907092	0.118541	-5.43732	cg06616202
0.114658	0.623323	4.73933	5.91313e-06	1.68744e-05	3.39529	cg21536969
0.108448	0.72776	4.44332	1.97725e-05	5.06368e-05	2.24302	cg25250132
0.0289476	0.633685	1.03526	0.30262	0.352439	-6.33833	cg20775837
-0.0921873	0.648808	-3.23471	0.00157142	0.00282719	-1.86755	cg26440142
0.109191	0.692168	4.15783	6.0419e-05	0.000140622	1.18225	cg09838217
0.0365019	0.155023	1.17247	0.243319	0.289942	-6.18876	cg21160192
0.121806	0.649799	5.07364	1.42929e-06	4.68838e-06	4.757	cg24055178
0.0403137	0.750542	1.65794	0.099925	0.129481	-5.51496	cg24109012
0.129768	0.772283	5.09419	1.30997e-06	4.33715e-06	4.841	cg26331096
-0.100213	0.211198	-4.34873	2.87532e-05	7.12056e-05	1.88663	cg09879794
0.0524463	0.765387	2.05653	0.0418883	0.0585533	-4.79741	cg03155767
-0.00878442	0.682553	-0.302237	0.762992	0.796069	-6.82501	cg16641903
-0.0296704	0.620117	-0.947821	0.345116	0.396631	-6.42412	cg26012061
-0.0624919	0.717743	-2.32785	0.0215861	0.0318653	-4.22708	cg13023239
-0.0123969	0.431793	-0.463253	0.644018	0.687303	-6.76361	cg01812045
-0.0981543	0.165718	-4.31127	3.33114e-05	8.1523e-05	1.74679	cg03956042
0.0675095	0.639233	2.80205	0.00591635	0.00964383	-3.07742	cg14876517
0.0173838	0.763282	0.56927	0.570232	0.618227	-6.70913	cg03053290
0.142329	0.709874	6.40281	3.03976e-09	1.97482e-08	10.7078	cg10754668
0.0933188	0.793367	3.93838	0.000137681	0.000299102	0.403929	cg11202422
-0.0709932	0.544437	-3.33671	0.00112678	0.00207804	-1.56056	cg27096740
0.139276	0.715026	5.82581	4.81218e-08	2.27022e-07	8.02883	cg10149582
0.110286	0.385656	4.51991	1.45371e-05	3.82221e-05	2.53611	cg15795255
-0.00811881	0.23155	-0.247549	0.804904	0.833598	-6.84	cg05681977
0.103945	0.67168	3.54628	0.00055724	0.00108369	-0.906504	cg01387771
0.13052	0.788064	5.09393	1.31147e-06	4.34155e-06	4.83989	cg15005526
0.0952036	0.777591	3.69995	0.000326173	0.000661511	-0.40616	cg19184688
0.0906313	0.629768	4.37643	2.57747e-05	6.44459e-05	1.99061	cg16736826
0.115293	0.816006	3.98454	0.000116162	0.000255599	0.564355	cg27054514
0.14522	0.744533	6.64798	9.07163e-10	6.804e-09	11.8837	cg03787988
0.0813554	0.783132	3.39232	0.00093744	0.00175283	-1.39015	cg00215182
0.137676	0.685921	5.63384	1.17281e-07	5.01657e-07	7.16727	cg01431057
0.0969117	0.792622	4.94065	2.53032e-06	7.83954e-06	4.20848	cg07869023
0.102147	0.718766	3.82856	0.000205883	0.000432835	0.0254662	cg17522369
-0.00660998	0.757087	-0.218294	0.827569	0.853532	-6.8468	cg08096038
0.00289833	0.285069	0.138981	0.889696	0.907539	-6.86093	cg27165884
0.136666	0.753034	6.02881	1.84668e-08	9.70851e-08	8.95661	cg01311313
-0.120295	0.207041	-6.34039	4.12231e-09	2.57895e-08	10.4119	cg05948411
0.0958454	0.679245	4.53683	1.35645e-05	3.59038e-05	2.60203	cg26291655
0.121514	0.721315	4.62904	9.33384e-06	2.55659e-05	2.95906	cg14795555
0.109834	0.772187	4.30684	3.39421e-05	8.29477e-05	1.72919	cg13147090
0.0382564	0.793064	1.53296	0.127904	0.162088	-5.70974	cg09998004
0.118103	0.621302	4.27802	3.79869e-05	9.18949e-05	1.62228	cg12681001
0.0533088	0.688735	1.71042	0.0897589	0.117421	-5.42883	cg18618230
0.0311318	0.742401	1.11419	0.267415	0.315581	-6.25452	cg18822544
0.0233129	0.284513	0.777966	0.438112	0.489945	-6.56942	cg04368076
-0.0724982	0.229448	-2.64774	0.0091861	0.0144837	-3.47244	cg23997185
0.0189675	0.799457	0.707212	0.480799	0.53196	-6.6216	cg12182525
0.0882186	0.728833	3.52363	0.000602176	0.00116419	-0.978771	cg13708016
0.00304934	0.762782	0.115793	0.908009	0.92305	-6.86387	cg00977384
0.103141	0.662561	4.42486	2.12664e-05	5.40801e-05	2.17356	cg03615565
0.0440328	0.614546	1.37563	0.171484	0.211425	-5.93401	cg05228964
-0.0891737	0.261864	-3.20198	0.00174543	0.00311802	-1.96426	cg05043461
0.101044	0.676058	3.71434	0.000309971	0.000631181	-0.358442	cg15293629
-0.0343562	0.751476	-1.17258	0.243276	0.289901	-6.18863	cg06083506
-0.0549982	0.28883	-1.85502	0.066036	0.0888446	-5.17836	cg08654443
-0.0508459	0.275356	-2.15717	0.0329719	0.0470383	-4.59342	cg26885488
0.0116954	0.653619	0.430344	0.667714	0.709367	-6.77825	cg11231958
0.113261	0.356083	4.37125	2.63472e-05	6.57579e-05	1.96994	cg21480043
-0.0878545	0.382029	-3.79354	0.000233397	0.000485981	-0.0925187	cg23044903
0.149423	0.823422	5.12494	1.14599e-06	3.84968e-06	4.96958	cg06098276
0.0477754	0.739142	1.48538	0.140053	0.175931	-5.78003	cg13527387
0.0173525	0.729107	0.63359	0.527548	0.577308	-6.67065	cg14501985
-0.0720642	0.193532	-2.58125	0.0110417	0.0171749	-3.63648	cg20291222
-0.142119	0.161981	-8.7915	1.21254e-14	4.90477e-13	22.8433	cg08834902
0.151855	0.809542	7.05899	1.1457e-10	1.10411e-09	13.8988	cg07609844
0.0904567	0.718194	3.65615	0.0003805	0.000762537	-0.550366	cg24351262
-0.05872	0.73875	-2.25891	0.0256851	0.0373837	-4.37815	cg22927494
0.0553805	0.809832	2.12177	0.0359037	0.0508499	-4.66624	cg08750493
0.0822953	0.846577	3.32655	0.00116557	0.00214451	-1.59177	cg09681386
-0.0539144	0.306724	-2.0815	0.0395034	0.0554855	-4.74765	cg15121877
0.0761275	0.73994	2.88819	0.00459425	0.00763968	-2.84861	cg01969403
0.0998987	0.550439	3.22204	0.00163678	0.00293657	-1.9051	cg02700106
-0.102159	0.516289	-3.30741	0.00124121	0.002273	-1.64986	cg26688762
0.0533511	0.693061	1.94539	0.0540546	0.073965	-5.01206	cg24176288
-0.0554884	0.715252	-2.16404	0.0324326	0.0463262	-4.57922	cg19048327
-0.0266683	0.705956	-0.899579	0.370137	0.422022	-6.46826	cg20419272
0.0715472	0.641873	2.62998	0.00965186	0.0151607	-3.51661	cg05391282
0.105935	0.723954	3.52631	0.000596721	0.00115434	-0.970281	cg07616471
0.0202282	0.775091	0.709843	0.479172	0.530339	-6.61975	cg06700060
0.0377672	0.699783	1.41463	0.159754	0.198324	-5.88061	cg07833068
-0.0566722	0.697478	-1.93137	0.0557836	0.0761188	-5.03835	cg08073874
0.0512753	0.761324	1.80753	0.073172	0.0975509	-5.26274	cg03928384
0.0989277	0.832506	4.82105	4.19857e-06	1.2382e-05	3.72302	cg11167446
0.127178	0.316731	5.57648	1.52223e-07	6.32566e-07	6.91511	cg06926300
0.109288	0.646766	4.89424	3.08244e-06	9.36181e-06	4.01918	cg16276348
0.0934024	0.620362	3.23032	0.00159381	0.00286456	-1.88059	cg03868770
0.0869552	0.844573	4.39985	2.34898e-05	5.92314e-05	2.07892	cg07529122
0.0679288	0.710336	2.70848	0.00774229	0.0123647	-3.31935	cg01158527
0.0993761	0.599053	4.06399	8.62358e-05	0.000194807	0.845564	cg02519263
-0.0241997	0.747295	-0.796994	0.427021	0.47907	-6.55455	cg05624196
0.0234985	0.667444	0.929642	0.354413	0.40612	-6.44101	cg01703291
-0.136306	0.183074	-6.82639	3.71787e-10	3.09643e-09	12.7519	cg02493602
0.0479026	0.392869	1.58739	0.115042	0.14718	-5.6267	cg21706701
-0.0706761	0.180026	-2.44969	0.0157344	0.0238125	-3.94999	cg19849509
0.0873309	0.6931	3.73213	0.000290749	0.000595193	-0.298623	cg26711638
0.0393485	0.748468	1.35116	0.179174	0.21996	-5.96679	cg27246453
0.0831904	0.765838	2.86608	0.00490519	0.00811618	-2.90794	cg14014593
0.106956	0.752741	4.13582	6.57174e-05	0.000151884	1.10266	cg26902350
0.0453045	0.538311	2.0391	0.0436204	0.0607698	-4.83177	cg05262711
0.126745	0.788294	4.93817	2.56301e-06	7.92869e-06	4.19643	cg09261791
0.0644383	0.588408	2.43608	0.0163093	0.0246187	-3.98158	cg23061046
0.088349	0.848947	3.30182	0.0012641	0.00231194	-1.66675	cg08100159
-0.086878	0.166721	-4.39437	2.40057e-05	6.04035e-05	2.05825	cg24060040
0.143615	0.802802	6.07187	1.50426e-08	8.10038e-08	9.15547	cg08866634
-0.032376	0.759587	-1.10601	0.270922	0.319282	-6.26347	cg18536707
0.105625	0.808797	4.22048	4.74822e-05	0.000112648	1.41056	cg11495377
-0.132599	0.142075	-7.48295	1.29141e-11	1.65359e-10	16.0281	cg07239716
0.117967	0.74641	5.00027	1.96044e-06	6.24178e-06	4.4534	cg14236413
-0.0103341	0.211128	-0.328099	0.743406	0.778392	-6.81689	cg20324206
0.0561874	0.827368	2.04953	0.0425788	0.0594355	-4.81126	cg21123519
0.0907544	0.749809	4.39547	2.39021e-05	6.01734e-05	2.06236	cg18994049
0.121101	0.718243	4.89088	3.13177e-06	9.49565e-06	4.00415	cg26220838
-0.011232	0.755427	-0.35854	0.720566	0.757701	-6.80647	cg03233940
0.142957	0.755016	5.97496	2.38603e-08	1.21837e-07	8.70831	cg07491858
-0.0520415	0.800235	-1.8833	0.0620687	0.0839259	-5.12712	cg22949274
0.0843573	0.713791	2.8645	0.00492807	0.00814982	-2.91216	cg03593471
0.102365	0.736965	4.00358	0.000108208	0.000239656	0.631282	cg01597882
-0.017415	0.690396	-0.614381	0.540121	0.58946	-6.68257	cg10413861
-0.0480346	0.497074	-1.66637	0.0982353	0.127488	-5.50131	cg10929690
0.101908	0.69358	4.20179	5.09992e-05	0.000120318	1.34272	cg10020040
-0.0287269	0.763362	-1.0055	0.316669	0.367221	-6.36836	cg25148282
-0.10462	0.140209	-5.3627	4.00097e-07	1.49761e-06	5.98251	cg12239264
0.116751	0.801714	4.48423	1.67968e-05	4.36187e-05	2.3985	cg15835664
-0.0885159	0.194473	-4.54148	1.33115e-05	3.52998e-05	2.61999	cg27331495
-0.120776	0.16976	-4.12103	6.95245e-05	0.000159945	1.04936	cg02083234
0.0878502	0.773228	3.97642	0.000119592	0.000262628	0.53672	cg01826714
-0.00963212	0.798419	-0.333676	0.739204	0.774556	-6.81505	cg26642432
0.0766143	0.766383	2.69882	0.00795737	0.0126845	-3.34392	cg25706683
0.00558832	0.565735	0.208419	0.835253	0.860278	-6.8489	cg26087735
0.0208341	0.624034	0.751733	0.453676	0.505237	-6.58934	cg26128464
-0.00741698	0.657319	-0.293566	0.769594	0.80215	-6.82759	cg00487506
0.103231	0.794501	4.38442	2.49722e-05	6.26208e-05	2.0207	cg02361702
-0.0570348	0.716981	-1.99107	0.0487341	0.0672534	-4.9252	cg17222143
-0.0706589	0.181285	-3.4205	0.000853143	0.00160721	-1.30278	cg08520451
0.0806702	0.764372	3.09797	0.00242449	0.00422764	-2.266	cg14140691
0.0302768	0.278012	1.05721	0.292531	0.341912	-6.31563	cg07416664
-0.0629948	0.713392	-2.32083	0.0219753	0.0323944	-4.24265	cg18451766
0.122476	0.713079	4.83523	3.96385e-06	1.17548e-05	3.77839	cg18634560
-0.0340766	0.765725	-1.32333	0.188229	0.229957	-6.00337	cg01014371
-0.0459064	0.598061	-2.21327	0.0287564	0.0414682	-4.47582	cg11386757
0.119353	0.794172	4.84334	3.82817e-06	1.1395e-05	3.81168	cg18121224
-0.0393134	0.110535	-1.24497	0.215555	0.259899	-6.10238	cg13325154
0.103928	0.65359	3.83792	0.000199019	0.000419516	0.0573345	cg22357679
0.0944633	0.745748	3.92292	0.000145793	0.000315188	0.350042	cg11370011
0.0588976	0.751055	2.17112	0.0318802	0.0455996	-4.56448	cg09248429
-0.00705151	0.692075	-0.25525	0.798965	0.828251	-6.83807	cg16761097
-0.0447579	0.589132	-1.759	0.081113	0.1071	-5.34683	cg19710671
0.0918023	0.65863	3.08531	0.00252209	0.00438385	-2.30214	cg02871891
0.142977	0.727339	5.41398	3.18898e-07	1.2223e-06	6.20156	cg27496296
-0.00245461	0.411103	-0.1106	0.912117	0.926607	-6.86446	cg09939462
0.00355465	0.638025	0.151867	0.879545	0.89882	-6.85906	cg13352306
-0.00630263	0.406176	-0.268338	0.788897	0.819214	-6.83466	cg13810644
-0.0339813	0.677678	-1.18033	0.240193	0.28663	-6.17964	cg18815589
0.0793996	0.830046	3.62257	0.000427655	0.000849334	-0.659683	cg06671614
0.121008	0.783899	4.94357	2.50236e-06	7.76311e-06	4.2193	cg01103730
-0.0533314	0.729675	-1.85875	0.0655003	0.0881861	-5.17163	cg11879096
-0.0362987	0.760347	-1.4037	0.162977	0.201953	-5.89572	cg01369276
-0.05264	0.574226	-2.30944	0.0226167	0.0332664	-4.26777	cg27467516
0.0507924	0.78836	1.63482	0.104694	0.135086	-5.5521	cg04011461
0.086518	0.745697	3.69569	0.000330849	0.000670266	-0.419648	cg19970908
0.127925	0.833172	7.0435	1.23968e-10	1.18353e-09	13.8219	cg16226785
-0.0597273	0.177596	-1.94651	0.0539194	0.0737942	-5.00997	cg24185832
-0.0507582	0.267959	-1.67765	0.0960049	0.124871	-5.48292	cg19856593
-0.0232346	0.710018	-0.816024	0.416095	0.468153	-6.53932	cg24688343
0.0323143	0.479928	1.18718	0.237491	0.283699	-6.17164	cg16419418
0.0308918	0.787472	1.07802	0.283178	0.332132	-6.29368	cg06247666
0.108567	0.671864	4.22329	4.69749e-05	0.000111581	1.42077	cg03535079
0.133691	0.810303	5.33732	4.49308e-07	1.66086e-06	5.87097	cg02663352
-0.0473217	0.78138	-1.71639	0.0886575	0.116106	-5.41887	cg00277936
0.124751	0.806931	4.69088	7.23685e-06	2.02694e-05	3.20224	cg24411075
0.149201	0.25779	5.05581	1.54686e-06	5.03706e-06	4.68125	cg03486010
0.132699	0.735678	6.30341	4.9343e-09	3.01989e-08	10.2372	cg22149555
-0.0425121	0.797998	-1.50102	0.135965	0.17128	-5.75717	cg05652551
0.157628	0.759189	6.03566	1.79539e-08	9.47252e-08	8.98428	cg15245556
0.12458	0.697066	4.4112	2.24885e-05	5.68946e-05	2.1206	cg09229492
-0.0525058	0.801357	-1.82452	0.0705485	0.0943649	-5.23278	cg01475476
-0.0171058	0.245501	-0.703288	0.48323	0.534352	-6.62435	cg18519757
0.103106	0.768181	4.36892	2.65508e-05	6.62195e-05	1.9624	cg23184556
0.088529	0.808938	3.17983	0.00187315	0.00332968	-2.02922	cg19563932
0.133687	0.843995	5.26349	6.23789e-07	2.23011e-06	5.55489	cg06112335
0.141269	0.762861	6.09365	1.35568e-08	7.38761e-08	9.25633	cg11357013
0.0752106	0.587601	2.88219	0.00467673	0.00776537	-2.86474	cg07000438
-0.0803628	0.39595	-2.61095	0.0101747	0.0159199	-3.56366	cg03446636
0.00469602	0.681683	0.178131	0.858919	0.881174	-6.85474	cg06433801
-0.0700977	0.203702	-2.78562	0.0062066	0.0100803	-3.12054	cg06375148
0.150599	0.539514	5.9097	3.25785e-08	1.60584e-07	8.40685	cg08827144
0.0479726	0.451445	1.92263	0.0568835	0.0774895	-5.05464	cg09900893
0.107316	0.673454	4.47321	1.75346e-05	4.53614e-05	2.35736	cg18386618
0.0125759	0.75184	0.436543	0.663223	0.705254	-6.77558	cg04531756
-0.0367407	0.22106	-1.22901	0.221462	0.266329	-6.12184	cg20282550
0.053732	0.427486	2.12297	0.0358002	0.0507135	-4.66378	cg07181374
-0.095205	0.157213	-5.28204	5.72975e-07	2.06715e-06	5.63643	cg11263235
-0.0527221	0.659534	-1.7727	0.0788035	0.104349	-5.32332	cg15439664
0.171704	0.516479	6.95162	1.98639e-10	1.79499e-09	13.3628	cg12791327
0.0191017	0.35803	0.80195	0.424156	0.476234	-6.55062	cg26219092
0.115553	0.815582	6.40365	3.02734e-09	1.96778e-08	10.7118	cg07830254
-0.123457	0.208731	-5.07953	1.39411e-06	4.58527e-06	4.78101	cg11820154
0.106733	0.712024	4.29947	3.49233e-05	8.51211e-05	1.70207	cg23076949
-0.00373439	0.569435	-0.137057	0.891214	0.908835	-6.86119	cg11383001
-0.0801623	0.658228	-2.94328	0.00389634	0.00655942	-2.69902	cg10512089
-0.105922	0.189732	-5.62905	1.19654e-07	5.1066e-07	7.14773	cg09611756
0.0122023	0.703708	0.396974	0.692088	0.73174	-6.79201	cg06810231
0.123329	0.839312	6.00068	2.11067e-08	1.09341e-07	8.82709	cg11798406
0.0505418	0.75625	1.96399	0.0518317	0.0711589	-4.97692	cg17922283
0.0373473	0.354605	1.63615	0.104409	0.134754	-5.54996	cg18622538
0.0324866	0.714554	1.25414	0.212216	0.256301	-6.0911	cg13866093
0.117706	0.744211	5.06223	1.50083e-06	4.89923e-06	4.71	cg24029050
0.116554	0.766978	5.82539	4.81842e-08	2.27252e-07	8.02752	cg07229767
0.0572508	0.778691	2.22668	0.0278253	0.0402325	-4.44736	cg06318386
-0.0573008	0.787369	-1.98442	0.04948	0.0681823	-4.93796	cg05148385
-0.070711	0.514531	-2.78029	0.00630298	0.0102255	-3.13443	cg22861669
0.108559	0.891365	4.39806	2.36829e-05	5.96821e-05	2.07129	cg07722840
0.00738259	0.762451	0.256385	0.79809	0.827474	-6.83778	cg20115827
0.165423	0.704874	6.49639	1.93132e-09	1.32226e-08	11.1491	cg01923037
0.0159914	0.217344	0.520142	0.603918	0.650129	-6.73576	cg07645980
0.0257093	0.641544	0.855889	0.393757	0.445974	-6.50627	cg27031484
-0.0286014	0.720727	-1.04435	0.298413	0.348009	-6.32899	cg23225911
0.0990363	0.827522	3.64359	0.000397693	0.000794137	-0.591645	cg07420362
0.0625786	0.615954	2.5834	0.010975	0.017079	-3.63114	cg11267527
0.0280173	0.457669	0.918749	0.36006	0.411849	-6.45099	cg09748749
0.0675006	0.721301	2.88169	0.00468205	0.00777343	-2.86587	cg10265365
0.120095	0.758867	4.82222	4.18518e-06	1.23473e-05	3.72629	cg01612110
0.151446	0.620124	6.07977	1.45396e-08	7.85968e-08	9.18875	cg04178523
-0.10473	0.1337	-5.90835	3.26512e-08	1.60878e-07	8.40434	cg11721249
0.0869683	0.762332	3.50053	0.000651484	0.00125149	-1.05206	cg21171858
0.11077	0.739185	4.50133	1.56723e-05	4.09386e-05	2.46447	cg04257752
-0.0993131	0.159066	-4.028	9.87352e-05	0.000220463	0.717714	cg23274680
0.109667	0.753106	4.35721	2.78484e-05	6.91618e-05	1.91724	cg05658173
-0.0405943	0.755712	-1.46717	0.144933	0.181507	-5.80637	cg27307327
0.0808081	0.750629	3.15988	0.0019956	0.00353254	-2.08741	cg10836258
0.0879297	0.761028	3.8368	0.000199633	0.000420713	0.0542612	cg07538160
0.106551	0.780333	4.18808	5.3803e-05	0.000126374	1.29211	cg02625222
-0.0429443	0.632816	-1.52643	0.129521	0.163975	-5.71951	cg03899322
0.018334	0.701371	0.623801	0.533937	0.583449	-6.67677	cg08570574
0.0655557	0.72504	2.45319	0.0155895	0.0236101	-3.94184	cg13026629
-0.0351778	0.413179	-1.39887	0.16442	0.203557	-5.90237	cg12656307
0.127653	0.705245	4.95101	2.42643e-06	7.55259e-06	4.24898	cg25076959
0.0911143	0.804212	3.95587	0.000129059	0.000281803	0.464879	cg22784260
0.141855	0.678762	6.73073	6.00542e-10	4.73483e-09	12.2851	cg16506910
-0.0767833	0.279248	-2.8366	0.0053498	0.00879229	-2.98644	cg25516803
-0.0638116	0.728705	-2.16825	0.0321036	0.0458952	-4.57047	cg15358855
0.0923533	0.705838	3.87915	0.000171137	0.000365127	0.199117	cg04256898
-0.0527307	0.702369	-2.12565	0.0355711	0.0504197	-4.65831	cg04635069
-0.0730337	0.703406	-2.5023	0.0136782	0.0209231	-3.82639	cg20821885
0.129894	0.262167	5.01359	1.8557e-06	5.93901e-06	4.50639	cg02756915
-0.0116138	0.712258	-0.418708	0.676174	0.717103	-6.78317	cg01642084
-0.0151213	0.432299	-0.637258	0.525162	0.575039	-6.66834	cg17952647
0.0704327	0.703597	2.6165	0.0100197	0.015694	-3.54998	cg11207799
-0.0880938	0.608928	-3.49262	0.000669349	0.00128341	-1.0772	cg19762075
0.0413615	0.692823	1.66774	0.0979612	0.127162	-5.49908	cg10177827
0.0524157	0.680265	1.82122	0.0710526	0.0949756	-5.23863	cg25160605
-0.0624342	0.299309	-2.5201	0.0130379	0.0200111	-3.78399	cg16127845
0.0953203	0.672185	3.73575	0.000287276	0.00058869	-0.287192	cg21186560
0.0256041	0.315708	0.851325	0.396276	0.448479	-6.51013	cg10661054
0.102606	0.726262	4.3002	3.47931e-05	8.4833e-05	1.70548	cg20697417
0.0943636	0.702969	3.57799	0.000499581	0.000980363	-0.804654	cg24582007
0.0623243	0.762359	2.59565	0.0106114	0.016549	-3.60117	cg02123616
0.0827115	0.576474	3.72435	0.000298902	0.000610646	-0.324537	cg01960686
-0.0484243	0.761125	-1.90331	0.0593831	0.0806056	-5.09041	cg00223863
0.149615	0.710493	6.15646	1.00556e-08	5.6729e-08	9.54632	cg01807131
-0.105242	0.279971	-4.09	7.82091e-05	0.000178086	0.93801	cg19589131
0.0431155	0.694624	1.37701	0.171058	0.210952	-5.93215	cg05239158
-0.0812777	0.257689	-3.11386	0.00230692	0.00403765	-2.22045	cg01438286
0.0866986	0.717043	3.03006	0.00299225	0.00513573	-2.45844	cg24846343
0.123927	0.711289	4.60226	1.04144e-05	2.82403e-05	2.85445	cg00809969
0.142707	0.576391	6.19215	8.45133e-09	4.86357e-08	9.71481	cg12640305
-0.0549633	0.69428	-1.8078	0.0731294	0.0975032	-5.26226	cg08835041
-0.0250231	0.20409	-0.904649	0.367455	0.41932	-6.46372	cg11808885
-0.0710736	0.227199	-3.49518	0.000663081	0.00127209	-1.06859	cg09313734
0.110762	0.744134	4.25912	4.08859e-05	9.82396e-05	1.55247	cg23733123
-0.0377425	0.30523	-1.23748	0.218314	0.262888	-6.11155	cg00169167
-0.010372	0.25753	-0.466038	0.642027	0.685381	-6.76232	cg17298279
0.13617	0.770539	5.97729	2.35804e-08	1.20619e-07	8.71968	cg15234845
0.0755343	0.631503	2.80269	0.00590663	0.00962892	-3.07587	cg16937583
-0.052364	0.782667	-1.8894	0.0612386	0.0829028	-5.11596	cg06079966
-0.0194653	0.722331	-0.701328	0.484449	0.535515	-6.62571	cg26031288
0.0325176	0.622116	1.13268	0.259594	0.307203	-6.234	cg07404485
-0.140723	0.175785	-8.12806	4.31299e-13	9.1367e-12	19.3493	cg06417752
0.113609	0.79289	4.59785	1.05983e-05	2.86871e-05	2.83767	cg25508633
0.1044	0.71068	4.17153	5.73237e-05	0.000133984	1.23204	cg21541083
-0.0251244	0.097632	-0.765024	0.445751	0.497434	-6.57933	cg07813142
0.087812	0.777676	3.51612	0.000617807	0.00119197	-1.00264	cg00883218
0.0656654	0.735525	2.96402	0.00365845	0.0061873	-2.64182	cg13906098
0.00397155	0.259128	0.134664	0.893102	0.910414	-6.86152	cg25653204
0.0712877	0.797883	3.07645	0.00259143	0.00449626	-2.32709	cg16689609
0.128147	0.846144	5.19942	8.26674e-07	2.8722e-06	5.28369	cg12102838
0.106014	0.656038	5.52943	1.88627e-07	7.64623e-07	6.70802	cg14030836
0.0413093	0.756299	1.47175	0.143693	0.180089	-5.79978	cg20141817
-0.0266007	0.724817	-0.961498	0.338225	0.38956	-6.41119	cg24119284
0.0911911	0.782206	4.00852	0.000106114	0.000235449	0.649541	cg09869729
0.121809	0.642597	5.20702	7.98032e-07	2.78263e-06	5.31743	cg12862231
0.117515	0.112956	4.05392	8.9612e-05	0.000201772	0.809355	cg26477488
-0.0535442	0.183104	-1.81405	0.0721558	0.0963256	-5.25127	cg00595237
0.00331438	0.747581	0.115369	0.908345	0.923342	-6.86392	cg03485909
-0.049705	0.775271	-1.80215	0.0740192	0.0985677	-5.27216	cg20849928
0.0627557	0.902261	2.29785	0.0232936	0.0341758	-4.29335	cg12667021
0.112312	0.81976	4.95088	2.42226e-06	7.54056e-06	4.25036	cg18236862
-0.0178106	0.747396	-0.64344	0.52116	0.571194	-6.6644	cg18453576
0.0867597	0.726271	3.6085	0.000449213	0.000888889	-0.705575	cg09781650
0.0674489	0.372414	2.47515	0.0147072	0.022375	-3.89047	cg08968863
-0.0241854	0.659243	-0.998373	0.320095	0.370787	-6.37543	cg18825015
-0.0118938	0.362761	-0.500798	0.617424	0.662705	-6.74559	cg00537121
0.036112	0.765935	1.46803	0.144697	0.181228	-5.80513	cg01390445
0.0705444	0.403972	2.93304	0.00401702	0.00674587	-2.72682	cg13452522
0.0545161	0.765066	2.10214	0.0376216	0.053061	-4.70611	cg07347431
-0.0680135	0.204268	-3.21855	0.00165439	0.00296603	-1.91508	cg08965235
-0.149872	0.311548	-7.05236	1.18503e-10	1.1376e-09	13.8659	cg13123009
0.159118	0.528965	6.18284	8.88087e-09	5.08303e-08	9.66707	cg15947301
-0.0217376	0.358123	-0.724862	0.469941	0.521325	-6.60904	cg09851465
-0.0612788	0.599241	-2.2411	0.0268489	0.0389369	-4.4165	cg11811341
-0.036081	0.246172	-1.52667	0.129455	0.163899	-5.71914	cg07529715
-0.014519	0.758689	-0.517785	0.605557	0.651648	-6.73698	cg08528474
-0.10431	0.118894	-5.68788	9.12655e-08	4.008e-07	7.40954	cg15049402
-0.0595328	0.705805	-2.40377	0.0177484	0.0266068	-4.05589	cg03891302
0.0805044	0.381247	2.82598	0.00551883	0.0090467	-3.01456	cg22478952
0.124991	0.228032	4.74018	5.89934e-06	1.68399e-05	3.39768	cg06859969
0.125261	0.816139	6.02733	1.85978e-08	9.7686e-08	8.94976	cg10775039
-0.0510448	0.225967	-1.77604	0.0782479	0.103674	-5.31755	cg07915434
-0.00186463	0.709211	-0.0633196	0.949617	0.957911	-6.86856	cg01861613
0.105836	0.800311	4.23786	4.43935e-05	0.000105918	1.47435	cg00187686
0.0417349	0.652895	1.27781	0.203769	0.247011	-6.0616	cg18480946
0.0431682	0.57613	1.59205	0.113992	0.145952	-5.61948	cg15152301
-0.0396458	0.20848	-1.54991	0.123783	0.157309	-5.68418	cg21964551
0.11727	0.536043	4.6405	8.90519e-06	2.45035e-05	3.00397	cg15278699
-0.00591996	0.776898	-0.214407	0.830592	0.856258	-6.84764	cg27130508
0.062296	0.863667	2.65839	0.00891425	0.0140883	-3.44568	cg24986058
0.150651	0.751567	6.78575	4.55942e-10	3.70734e-09	12.5533	cg04470676
0.0414952	0.720547	1.69978	0.091748	0.11979	-5.44651	cg26586669
-0.0616399	0.353221	-2.01321	0.0463187	0.0641926	-4.8824	cg06804210
0.0212388	0.710875	0.836335	0.40462	0.456766	-6.52268	cg12508700
0.0705895	0.61505	2.60556	0.0103273	0.0161411	-3.57693	cg27592465
0.0704658	0.770001	2.54736	0.0121117	0.0186959	-3.71865	cg23024047
-0.0567786	0.737918	-2.15886	0.0328416	0.0468665	-4.58997	cg19385799
-0.032167	0.748641	-1.21415	0.227062	0.272364	-6.13972	cg03792540
0.0605251	0.735356	2.39753	0.0180401	0.0270049	-4.07017	cg00047683
0.015391	0.759058	0.650431	0.516649	0.566869	-6.65991	cg06626232
0.117567	0.790851	4.71919	6.43448e-06	1.82118e-05	3.31457	cg04499701
0.00655372	0.681035	0.248472	0.804192	0.832947	-6.83977	cg05532446
0.103869	0.783329	4.16716	5.82873e-05	0.000136053	1.21623	cg00296578
0.0954931	0.877062	4.02434	0.000100024	0.000223065	0.705341	cg11231069
0.143805	0.766414	6.18564	8.7204e-09	5.00101e-08	9.6844	cg07047471
0.139383	0.612094	5.40069	3.38512e-07	1.28872e-06	6.14399	cg10131810
-0.0598408	0.771405	-2.09218	0.0385198	0.0542286	-4.7262	cg01768433
0.0911912	0.722011	3.47614	0.000707821	0.00135178	-1.12917	cg05051799
0.0995959	0.598496	4.45569	1.88025e-05	4.83714e-05	2.29081	cg07644939
-0.0838273	0.186131	-2.73189	0.00724332	0.011624	-3.25954	cg11529250
0.0119685	0.461682	0.493898	0.622275	0.667248	-6.74901	cg25608626
0.148004	0.448162	5.81469	5.08514e-08	2.38448e-07	7.97571	cg03005851
0.112905	0.814863	5.53824	1.81217e-07	7.37964e-07	6.74672	cg02765343
-0.0642515	0.218672	-2.95506	0.00375888	0.00634458	-2.66646	cg24576225
0.171662	0.701848	6.83873	3.5162e-10	2.94952e-09	12.8066	cg09385972
-0.0108908	0.794236	-0.394751	0.693724	0.73323	-6.79288	cg19237985
0.0894243	0.814798	3.87273	0.000175183	0.000373029	0.177118	cg06085038
0.00270691	0.320641	0.0930646	0.926007	0.938334	-6.86624	cg03398865
0.14001	0.591046	5.79116	5.66071e-08	2.62508e-07	7.87171	cg09127759
0.128321	0.847311	5.83422	4.62338e-08	2.19095e-07	8.06752	cg13257690
0.134817	0.603279	5.72949	7.52874e-08	3.37429e-07	7.59567	cg10684486
0.141399	0.640199	5.55152	1.71159e-07	7.02106e-07	6.80218	cg08166214
-0.013108	0.805506	-0.471134	0.638396	0.682005	-6.75994	cg02530753
-0.0562239	0.273932	-2.45662	0.0154452	0.023408	-3.93373	cg27212232
-0.0627284	0.2891	-2.42632	0.0167328	0.0252061	-4.00412	cg05134054
0.0940209	0.606623	3.07607	0.00259564	0.00450324	-2.32846	cg06346099
0.0917883	0.758028	3.45668	0.000755955	0.0014367	-1.19033	cg27628839
-0.00679599	0.720941	-0.234466	0.815021	0.842491	-6.84315	cg14864167
-0.0277835	0.755412	-0.941354	0.348405	0.39998	-6.43016	cg02012300
0.00429841	0.676213	0.147013	0.883367	0.902001	-6.85978	cg26960322
0.0958314	0.738014	4.22037	4.74466e-05	0.000112569	1.41109	cg23253739
-0.0327247	0.762116	-1.11541	0.266892	0.31504	-6.25317	cg19881992
0.083849	0.744211	3.18492	0.00184305	0.00327983	-2.01433	cg14623910
-0.0051239	0.725377	-0.17365	0.862432	0.884245	-6.85552	cg24789138
-0.0448427	0.718749	-1.47237	0.143525	0.179892	-5.79888	cg18584639
0.0546807	0.79831	2.15895	0.0328342	0.0468574	-4.58978	cg22506453
0.0676072	0.732414	2.75964	0.00668892	0.0108012	-3.18798	cg19687075
0.00749253	0.669238	0.27729	0.782032	0.813162	-6.83222	cg15320277
0.135787	0.758534	5.67044	9.89787e-08	4.31559e-07	7.33116	cg13757845
-0.0166629	0.745758	-0.676022	0.50032	0.551026	-6.64303	cg26754071
-0.0166651	0.391898	-0.704066	0.482746	0.533876	-6.62381	cg23878875
-0.104513	0.440708	-3.51809	0.000613728	0.00118458	-0.996451	cg02645340
-0.0580656	0.265429	-1.8006	0.0742655	0.0988625	-5.27488	cg09433162
0.0408694	0.752486	1.4805	0.141348	0.17743	-5.78713	cg15143938
0.148968	0.443953	7.35247	2.54054e-11	2.9785e-10	15.3678	cg09805252
-0.0608417	0.516301	-2.26868	0.025066	0.0365475	-4.35701	cg15055773
-0.083214	0.66256	-2.9912	0.00337006	0.00573466	-2.56692	cg24149455
-0.0073258	0.773707	-0.256268	0.79818	0.82755	-6.83781	cg06790449
0.10486	0.669285	4.89483	3.07483e-06	9.34179e-06	4.02155	cg12037162
0.0115871	0.554662	0.456869	0.648587	0.691581	-6.76653	cg08094677
-0.0805305	0.167359	-2.52401	0.012902	0.019815	-3.77469	cg23030863
0.0826549	0.550544	2.71815	0.00753264	0.0120542	-3.29471	cg09773458
0.00446924	0.764127	0.168513	0.866462	0.887755	-6.8564	cg14553824
0.0242438	0.743652	0.833856	0.406011	0.458079	-6.52473	cg22993706
0.154891	0.705758	5.74471	7.04207e-08	3.18147e-07	7.66065	cg14471064
-0.0593622	0.71813	-2.2512	0.0261837	0.0380435	-4.39479	cg12654155
0.133864	0.685394	5.77375	6.13009e-08	2.81563e-07	7.7945	cg08747676
0.101715	0.828436	4.44873	1.93335e-05	4.96113e-05	2.26428	cg27437304
0.0625425	0.739455	2.04648	0.0428822	0.059828	-4.81727	cg20892245
0.108108	0.874909	3.93641	0.000138824	0.000301373	0.396319	cg08389503
0.013028	0.797806	0.395574	0.693118	0.732702	-6.79256	cg16530595
0.0663525	0.72565	2.59179	0.0107265	0.0167154	-3.61071	cg05781609
0.0805662	0.340907	3.45509	0.000759512	0.00144299	-1.19483	cg03695613
0.0858295	0.576317	3.25216	0.00148544	0.00268324	-1.81568	cg24848351
0.103665	0.788317	4.18664	5.40835e-05	0.000126997	1.28713	cg18204120
-0.0969828	0.242727	-3.56685	0.000519177	0.00101598	-0.840541	cg22413938
0.101212	0.64149	4.28657	3.66892e-05	8.90314e-05	1.65507	cg11711057
0.153389	0.611718	5.391	3.53543e-07	1.34023e-06	6.10209	cg16706546
-0.120906	0.357332	-4.27301	3.87356e-05	9.35351e-05	1.60375	cg01530283
-0.0795524	0.776484	-2.83138	0.00543233	0.00891669	-3.00028	cg00837218
-0.00374335	0.177592	-0.13158	0.895536	0.912501	-6.86193	cg07849823
0.026067	0.659657	1.07932	0.282598	0.331549	-6.29229	cg20669049
0.0930043	0.590452	3.25488	0.00147243	0.00266165	-1.80757	cg05716726
0.110032	0.577684	5.50921	2.06773e-07	8.30041e-07	6.61934	cg08369943
0.123507	0.789913	5.0581	1.5299e-06	4.98691e-06	4.69171	cg27299047
-0.0189288	0.767314	-0.662852	0.50869	0.55919	-6.6518	cg05516499
-0.0108621	0.757905	-0.414986	0.678889	0.71956	-6.78472	cg03251805
-0.0203871	0.275945	-0.89515	0.372486	0.424412	-6.4722	cg20343832
-0.045875	0.8015	-1.58165	0.116349	0.148692	-5.6356	cg14283784
-0.0796554	0.755927	-2.89235	0.00453772	0.00755163	-2.83738	cg01999476
-0.0295595	0.633998	-0.980732	0.328688	0.379779	-6.3927	cg19909613
-0.136453	0.517569	-4.76935	5.22435e-06	1.50921e-05	3.51397	cg03104569
0.0334484	0.362894	1.44256	0.15173	0.189262	-5.84146	cg24718903
-0.00112083	0.786128	-0.0409677	0.967389	0.972902	-6.86972	cg09760210
0.0070606	0.74344	0.268632	0.788672	0.819036	-6.83458	cg03361504
0.119677	0.803876	5.16768	9.4838e-07	3.24885e-06	5.15133	cg18375610
0.130626	0.714749	5.02382	1.7758e-06	5.70834e-06	4.54866	cg21241151
0.102516	0.75068	4.0365	9.56705e-05	0.00021421	0.747552	cg16784174
-0.0216058	0.765423	-0.789644	0.431285	0.483231	-6.56034	cg02332936
0.104678	0.650642	4.3945	2.39972e-05	6.0385e-05	2.05861	cg00365524
0.114555	0.822473	4.07276	8.3472e-05	0.000189072	0.876436	cg24297509
0.0349644	0.694659	1.25628	0.211442	0.255434	-6.08846	cg07053697
0.140432	0.531865	6.27236	5.73648e-09	3.45511e-08	10.091	cg05453820
0.0807333	0.617901	2.82543	0.00552765	0.00906012	-3.016	cg14402017
0.0434475	0.564741	1.95625	0.0527417	0.0723121	-4.99154	cg13977355
0.0877841	0.667833	4.25591	4.13423e-05	9.92639e-05	1.54173	cg04815707
-0.0563636	0.78016	-1.95933	0.0523818	0.0718535	-4.98576	cg12055265
0.0707737	0.841147	2.54787	0.0120949	0.0186725	-3.71742	cg07470694
-0.12236	0.275464	-4.32459	3.16611e-05	7.78413e-05	1.79528	cg26342147
0.0632547	0.666	2.33361	0.0212713	0.0314384	-4.21427	cg16169475
0.0281161	0.734401	1.08496	0.280104	0.328973	-6.28626	cg00582337
0.0501018	0.737059	1.89383	0.0606435	0.0821658	-5.10786	cg19576099
0.0583526	0.762523	1.98021	0.0499569	0.0688014	-4.94602	cg27606397
0.0241589	0.709103	1.06114	0.290743	0.340047	-6.31152	cg03442254
0.119603	0.744475	5.26899	6.07086e-07	2.17722e-06	5.58073	cg21392385
-0.0474087	0.795906	-1.65066	0.10141	0.131248	-5.52672	cg03962458
-0.0275694	0.723875	-0.887131	0.376774	0.428697	-6.47928	cg14893473
-0.0222713	0.785332	-0.787847	0.432332	0.4843	-6.56174	cg06895218
0.135105	0.546924	5.26817	6.11016e-07	2.18989e-06	5.57481	cg21545605
0.087473	0.756694	3.94629	0.000133712	0.000291117	0.431492	cg05436845
-0.0711037	0.21895	-2.42445	0.0168152	0.0253223	-4.00844	cg18568589
-0.0231273	0.806689	-0.83346	0.406233	0.458283	-6.52506	cg13101088
0.132229	0.748921	6.03545	1.78926e-08	9.44573e-08	8.98724	cg13258195
0.0911378	0.776695	3.98372	0.00011639	0.000256061	0.562321	cg27648808
0.091592	0.780496	3.66938	0.000363266	0.000730598	-0.506989	cg00437411
-0.147221	0.218503	-5.25308	6.53185e-07	2.32498e-06	5.51054	cg06890747
-0.0536165	0.225048	-2.47684	0.0146378	0.0222783	-3.88638	cg17688837
-0.0142726	0.682189	-0.515675	0.607025	0.653032	-6.73806	cg14998896
0.106437	0.801669	4.81232	4.35543e-06	1.27963e-05	3.68789	cg09609598
0.0274973	0.713082	1.00197	0.318366	0.369008	-6.37187	cg01266375
0.10487	0.443075	4.93172	2.62846e-06	8.1128e-06	4.17198	cg08592305
-0.0325211	0.775453	-1.21747	0.225801	0.270995	-6.13574	cg18641433
0.0928672	0.793048	4.33086	3.08475e-05	7.59917e-05	1.81981	cg18569623
-0.0650746	0.566112	-2.28125	0.0242877	0.0355018	-4.32965	cg25476243
-0.0366045	0.761845	-1.26871	0.206988	0.250541	-6.07301	cg11855409
0.099762	0.701762	4.11487	7.11203e-05	0.000163302	1.02777	cg17176470
0.118735	0.749997	4.45153	1.91489e-05	4.91735e-05	2.27365	cg01312265
0.0588108	0.600764	1.84283	0.0678092	0.0910142	-5.2002	cg05280478
0.0190212	0.545679	0.699335	0.485689	0.53673	-6.6271	cg12416569
-0.0491693	0.768447	-1.67017	0.0974794	0.126603	-5.49513	cg05926770
0.102975	0.767751	4.1828	5.48826e-05	0.000128739	1.27322	cg10976772
0.0268985	0.782266	1.01395	0.312637	0.362992	-6.35992	cg26785431
0.0891508	0.825014	4.20335	5.06668e-05	0.000119591	1.34883	cg14023009
0.0779997	0.641905	2.97197	0.00357281	0.00605412	-2.62014	cg09368485
-0.0353535	0.394555	-1.09155	0.277205	0.325882	-6.27917	cg10135717
0.096378	0.804413	3.2194	0.00165073	0.00295988	-1.91291	cg11441617
0.0365205	0.727226	1.26456	0.208467	0.252172	-6.07818	cg09614389
0.0897497	0.791525	4.1409	6.43767e-05	0.000149039	1.12197	cg08038033
0.107209	0.825332	4.1035	7.43101e-05	0.000169875	0.986377	cg21071391
0.0678616	0.706825	3.19178	0.00180231	0.00321228	-1.99389	cg00425636
-0.0900293	0.257907	-3.32971	0.00115371	0.00212427	-1.58228	cg01565130
-0.00951159	0.722824	-0.349001	0.727697	0.764074	-6.80984	cg01646268
0.101539	0.709559	4.07816	8.17692e-05	0.000185503	0.895885	cg13074458
0.0644682	0.750953	2.32215	0.0219019	0.032294	-4.23973	cg03116124
0.0909343	0.755331	4.06072	8.72467e-05	0.000196921	0.83444	cg17878878
0.0968883	0.775033	4.07887	8.14787e-05	0.000184903	0.899099	cg12243133
0.090807	0.581812	3.9441	0.000134799	0.000293322	0.423863	cg05754122
0.131443	0.741867	4.58536	1.11573e-05	3.00656e-05	2.78867	cg07876131
0.111321	0.729581	5.27259	5.97472e-07	2.14639e-06	5.5961	cg04573702
0.0888043	0.850632	3.53952	0.000570311	0.00110726	-0.928117	cg16547859
0.108986	0.746699	3.86782	0.00017852	0.000379606	0.159544	cg01300852
-0.0461526	0.789473	-1.6644	0.0986286	0.127963	-5.50451	cg11038507
0.165942	0.711223	6.09315	1.36516e-08	7.43071e-08	9.24993	cg12353788
-0.119098	0.213399	-3.94175	0.000136114	0.000295982	0.414899	cg19782061
0.131562	0.710827	5.42999	2.96181e-07	1.14385e-06	6.27266	cg06846320
0.0282885	0.458396	1.24624	0.215085	0.259399	-6.10083	cg18934106
0.0817169	0.595286	3.49075	0.000673147	0.00129018	-1.08261	cg19261426
-0.060783	0.428295	-2.79093	0.00611001	0.00993696	-3.1065	cg24329783
0.149395	0.610306	5.86117	4.09168e-08	1.96442e-07	8.18615	cg18576206
0.106446	0.785248	4.53481	1.36758e-05	3.61578e-05	2.59424	cg13380204
0.103905	0.7631	4.31438	3.29211e-05	8.06671e-05	1.75805	cg15986919
-0.0226253	0.132266	-0.807444	0.421	0.47307	-6.54623	cg10159630
0.0606927	0.751862	2.0199	0.0456097	0.0632861	-4.86939	cg13687509
-0.0717847	0.301232	-2.50922	0.0134263	0.0205668	-3.80996	cg04436469
-0.00288934	0.338288	-0.0954503	0.924116	0.936724	-6.86602	cg01215762
0.0528505	0.680902	1.95134	0.0533346	0.0730554	-5.00085	cg00344308
0.153855	0.620028	6.43493	2.59973e-09	1.71934e-08	10.8599	cg14850945
-0.122006	0.170421	-6.66707	8.24963e-10	6.25702e-09	11.9761	cg18806997
0.0887967	0.478499	3.86712	0.000178799	0.00038015	0.157897	cg21603806
0.105502	0.899441	4.76333	5.34649e-06	1.54081e-05	3.4916	cg24716664
0.0881446	0.720497	3.29611	0.00128788	0.00235196	-1.68397	cg27057408
0.0395582	0.647306	1.2907	0.199276	0.242099	-6.04531	cg24481841
0.121584	0.808124	5.52495	1.92511e-07	7.78393e-07	6.68834	cg01414572
-0.0117701	0.806604	-0.39271	0.695227	0.734608	-6.79368	cg06532823
0.0744353	0.793216	3.35335	0.00106665	0.00197503	-1.5098	cg03358636
0.0774792	0.775676	2.95204	0.00379483	0.00640014	-2.67501	cg19695507
0.128582	0.779194	5.04395	1.62819e-06	5.27488e-06	4.63202	cg08498533
-0.14194	0.163833	-9.02609	3.38211e-15	1.77676e-13	24.0931	cg16564525
-0.106644	0.161459	-6.51246	1.77436e-09	1.22768e-08	11.2311	cg19018709
0.0869887	0.798223	3.25931	0.00145149	0.00262648	-1.79436	cg05764847
-0.0837224	0.194032	-2.86336	0.00494471	0.00817529	-2.91521	cg25307074
0.128286	0.700025	4.38786	2.46714e-05	6.19338e-05	2.03245	cg01497747
0.128745	0.738769	5.33033	4.62772e-07	1.70592e-06	5.84235	cg12058544
0.0333794	0.387273	1.2973	0.197003	0.239575	-6.03691	cg23395310
-0.00127256	0.461642	-0.0452188	0.964008	0.969983	-6.86954	cg08111158
0.0215258	0.630547	0.953064	0.34246	0.393929	-6.41919	cg05318454
0.129395	0.695347	5.32466	4.74746e-07	1.7452e-06	5.81776	cg24480379
-0.0164522	0.769002	-0.589418	0.556683	0.605311	-6.69752	cg08379380
0.153783	0.794464	6.62095	1.03754e-09	7.65278e-09	11.753	cg23899057
-0.0567843	0.294655	-2.18235	0.0310219	0.0444628	-4.54104	cg22109675
0.099843	0.649917	3.70038	0.000325682	0.000660594	-0.404747	cg01351425
0.0985357	0.795857	3.28899	0.00131814	0.0024028	-1.70542	cg03078486
0.115261	0.789689	5.07141	1.44237e-06	4.72707e-06	4.74818	cg21281463
0.155297	0.671816	5.65797	1.05131e-07	4.55041e-07	7.27313	cg19035526
0.0227163	0.653476	0.912707	0.363217	0.415066	-6.45647	cg05136848
-0.00787657	0.516923	-0.338571	0.73552	0.771251	-6.81341	cg20368904
-0.0459972	0.235029	-1.72932	0.086311	0.113299	-5.3972	cg11517378
0.147215	0.786678	6.48672	2.01411e-09	1.37212e-08	11.1079	cg06752698
0.0760901	0.781809	2.64581	0.00923563	0.014554	-3.47725	cg15656087
-0.00767937	0.755212	-0.300709	0.764154	0.797113	-6.82547	cg17654261
-0.00839433	0.800136	-0.300284	0.764477	0.797408	-6.8256	cg07557491
0.0983996	0.732075	3.47192	0.000718006	0.00136975	-1.14246	cg25383043
0.122043	0.830302	5.80549	5.28744e-08	2.46999e-07	7.93761	cg21519654
-0.126131	0.157685	-5.54152	1.78534e-07	7.28454e-07	6.76112	cg06656924
-0.116839	0.169977	-4.24128	4.38171e-05	0.000104666	1.48678	cg06826457
-0.00126555	0.672545	-0.0505013	0.959806	0.966481	-6.86929	cg09254101
0.0756249	0.383285	2.83832	0.00532295	0.00875078	-2.9819	cg05141234
0.00852323	0.762273	0.317947	0.751075	0.785345	-6.82016	cg08657589
0.0641849	0.217184	2.27738	0.0245252	0.0358212	-4.33809	cg26328872
-0.052611	0.744012	-1.94163	0.0545137	0.0745397	-5.01913	cg26829758
0.136859	0.776153	6.51719	1.73349e-09	1.20242e-08	11.2538	cg21005054
-0.194888	0.619077	-8.21614	2.69569e-13	6.16059e-12	19.8088	cg19595760
0.158887	0.659552	6.8779	2.86848e-10	2.47441e-09	13.0045	cg07237089
0.0916931	0.628429	3.79551	0.000231821	0.000483014	-0.086097	cg06607679
-0.0279924	0.771091	-0.949017	0.34451	0.396021	-6.42299	cg09939375
-0.140603	0.165568	-5.75214	6.79221e-08	3.08447e-07	7.69545	cg07986943
0.0376387	0.830655	1.1859	0.237993	0.284251	-6.17314	cg15574137
0.0459626	0.57626	1.7212	0.0877789	0.115045	-5.41083	cg02674804
0.0881912	0.737731	4.02289	0.000100565	0.000224144	0.700246	cg11847636
0.115854	0.815806	4.83369	3.98285e-06	1.18046e-05	3.7736	cg10164367
0.0428486	0.755782	1.52741	0.129278	0.16369	-5.71805	cg00907499
0.0872796	0.79596	3.8214	0.000211084	0.000442802	0.00185255	cg03927812
-0.0308601	0.561064	-1.22451	0.223148	0.268142	-6.12728	cg04049008
0.0548816	0.750245	2.45885	0.0153545	0.0232845	-3.92854	cg27236007
0.0859057	0.694449	3.70851	0.000316182	0.000642784	-0.377187	cg07816271
0.0499872	0.614407	1.66159	0.099193	0.128621	-5.50907	cg08152839
0.0127671	0.532853	0.505789	0.613928	0.659528	-6.74309	cg01350934
-0.0344424	0.172088	-1.29166	0.198946	0.241745	-6.0441	cg02609144
0.157927	0.716602	6.17453	9.24293e-09	5.26475e-08	9.6283	cg10438391
0.120042	0.765893	4.96803	2.25291e-06	7.06585e-06	4.32001	cg06592982
0.0203967	0.729607	0.725525	0.469536	0.520928	-6.60857	cg23390958
0.00586629	0.796861	0.209741	0.834224	0.859439	-6.84862	cg24688636
-0.0663575	0.450546	-2.64099	0.00936065	0.0147362	-3.48926	cg25540871
0.0699147	0.600972	2.91053	0.00429728	0.0071781	-2.78807	cg26843872
0.0366612	0.780215	1.44888	0.149966	0.187227	-5.83251	cg22366933
0.0173677	0.464263	0.606545	0.545293	0.594425	-6.68733	cg25301767
0.0789045	0.752661	3.18712	0.00182997	0.00325842	-2.00781	cg17085123
-0.0252258	0.36064	-0.799986	0.425292	0.477325	-6.55218	cg15759338
0.0100628	0.722567	0.363991	0.716502	0.753995	-6.80451	cg27383562
0.0114764	0.234894	0.414209	0.679457	0.72008	-6.78504	cg08017880
-0.0603593	0.275172	-1.99892	0.047866	0.066167	-4.91008	cg08065408
0.11643	0.754112	5.20236	8.1454e-07	2.83471e-06	5.29772	cg10547761
0.116904	0.818274	4.35816	2.77442e-05	6.89256e-05	1.92081	cg20668321
0.106091	0.746428	4.16537	5.87002e-05	0.00013693	1.20958	cg10580513
0.0251161	0.641567	0.824982	0.41101	0.463067	-6.53203	cg13502474
0.0103751	0.693074	0.369652	0.71229	0.750088	-6.80244	cg14640466
-0.0278259	0.438098	-1.29314	0.19843	0.241175	-6.04222	cg01209199
0.0775898	0.737869	2.89312	0.0045274	0.00753533	-2.83532	cg03436397
0.132299	0.790223	6.27527	5.65627e-09	3.41269e-08	10.1046	cg16745930
0.0797992	0.66921	2.97064	0.00358727	0.00607693	-2.62382	cg07353266
0.105014	0.65194	3.65101	0.000387502	0.000775535	-0.567374	cg09396032
-0.122736	0.167066	-6.57741	1.28745e-09	9.26936e-09	11.5431	cg03208198
-0.186363	0.274545	-6.98838	1.65205e-10	1.52524e-09	13.5425	cg02172492
-0.0646009	0.799116	-2.15471	0.0331723	0.0472956	-4.59856	cg08354351
0.0921093	0.38248	3.42655	0.000836551	0.00157802	-1.28441	cg14776518
0.127292	0.689884	5.57285	1.54771e-07	6.41717e-07	6.89908	cg22063369
0.10678	0.707164	4.6058	1.02466e-05	2.7824e-05	2.86972	cg05783233
0.0024242	0.625633	0.106138	0.915649	0.929528	-6.86494	cg22620111
0.0493753	0.345579	1.95156	0.0533084	0.0730215	-5.00044	cg26979595
-0.0706232	0.754618	-2.7461	0.00695485	0.0111948	-3.22301	cg08237971
-0.0613571	0.0975016	-2.0938	0.0383728	0.054036	-4.72295	cg17760405
-0.0434008	0.461463	-1.66449	0.0986101	0.127942	-5.50436	cg25968664
0.0671207	0.713375	2.5298	0.0127017	0.019534	-3.76083	cg02136452
0.117707	0.78983	5.18493	8.79322e-07	3.03619e-06	5.22407	cg11603443
0.0476951	0.802549	1.5727	0.118407	0.151085	-5.64939	cg09265054
-0.121786	0.142859	-6.13494	1.11257e-08	6.20951e-08	9.44803	cg03829839
0.0576581	0.66116	2.61474	0.0100662	0.0157613	-3.55419	cg09036290
0.116337	0.615057	4.45414	1.895e-05	4.87134e-05	2.28359	cg08623979
-0.0198985	0.344142	-0.69171	0.490449	0.541369	-6.63237	cg07004999
-0.184732	0.719609	-7.75898	3.04979e-12	4.78019e-11	17.4376	cg05138138
0.109461	0.795852	4.98882	2.05921e-06	6.52275e-06	4.40621	cg13131329
0.0821411	0.794513	3.05779	0.00274702	0.00474488	-2.38031	cg25549720
0.112108	0.72703	4.28809	3.65241e-05	8.86654e-05	1.65956	cg09449150
0.130632	0.746778	5.88718	3.60703e-08	1.75674e-07	8.30789	cg03756485
0.0110115	0.0978782	0.357481	0.721357	0.758379	-6.80685	cg25316663
-0.0873289	0.138681	-4.28118	3.74699e-05	9.07526e-05	1.63508	cg04807855
0.0937803	0.824191	3.97721	0.000119242	0.000261898	0.539485	cg18986165
0.0901992	0.70355	3.26597	0.00142052	0.00257503	-1.77446	cg18845417
0.0479247	0.537777	1.6807	0.0954085	0.124154	-5.47792	cg26590064
-0.043282	0.701503	-1.49409	0.137765	0.173323	-5.76733	cg10778943
-0.0940512	0.694903	-3.66961	0.000363009	0.000730156	-0.506307	cg26544458
0.0605363	0.683553	2.57246	0.0113081	0.0175565	-3.65776	cg12879713
0.114247	0.726843	4.17052	5.75544e-05	0.000134475	1.22825	cg08038219
-0.0719667	0.747043	-2.39657	0.0180854	0.0270677	-4.07237	cg08409167
0.126415	0.757863	6.1493	1.03848e-08	5.83606e-08	9.5149	cg09250458
-0.115051	0.277863	-3.75383	0.000269337	0.000554737	-0.226739	cg02754945
0.103677	0.725972	4.11973	6.98689e-05	0.000160682	1.04468	cg09968361
-0.0665748	0.305653	-2.63967	0.00939529	0.0147877	-3.49256	cg10803935
-0.0685282	0.751846	-2.48319	0.0143955	0.0219324	-3.87156	cg13765807
-0.0732391	0.787082	-2.57362	0.0112749	0.0175083	-3.65506	cg10840994
0.115924	0.763609	4.45978	1.85273e-05	4.77276e-05	2.30508	cg26367719
-0.0338371	0.783973	-1.221	0.224469	0.269563	-6.13151	cg09084496
-0.0214696	0.770277	-0.7603	0.448559	0.500212	-6.58291	cg05990479
-0.040224	0.79402	-1.41379	0.160001	0.198605	-5.88178	cg27158341
0.00838204	0.726252	0.278913	0.780789	0.812031	-6.83177	cg16165258
-0.0133391	0.439052	-0.529483	0.597443	0.643914	-6.73088	cg14275340
0.0741604	0.651282	3.01252	0.00315722	0.00539925	-2.50746	cg24094775
-0.0531919	0.291885	-2.24044	0.0268894	0.0389907	-4.41786	cg21690777
0.108313	0.78928	4.6906	7.23156e-06	2.02551e-05	3.20269	cg14286335
-0.155316	0.215283	-5.65422	1.0696e-07	4.62071e-07	7.25646	cg23517116
0.00733344	0.778141	0.278092	0.781418	0.812574	-6.832	cg12901574
0.055245	0.695675	2.03664	0.0438753	0.0610889	-4.83664	cg22746426
0.120738	0.737084	4.30426	3.42875e-05	8.37109e-05	1.71957	cg11765312
0.110328	0.789195	3.998	0.000110484	0.000244265	0.611641	cg15404019
0.102433	0.880702	4.12371	6.87983e-05	0.000158451	1.05925	cg18548523
0.0240718	0.151658	0.800974	0.424722	0.476777	-6.55139	cg22147084
-0.104096	0.408512	-4.05863	8.80383e-05	0.000198558	0.826097	cg20250935
0.0700133	0.708271	2.57794	0.0111421	0.0173195	-3.64453	cg23916516
-0.148458	0.180015	-8.35484	1.2817e-13	3.34185e-12	20.536	cg00119279
0.136344	0.795065	6.60895	1.10119e-09	8.06855e-09	11.6951	cg00267156
0.0751877	0.743649	2.60024	0.01048	0.0163598	-3.59001	cg10090326
-0.121842	0.330425	-4.14644	6.31071e-05	0.000146295	1.14103	cg04298253
-0.000543526	0.698379	-0.0212381	0.983091	0.986123	-6.87034	cg16591048
0.11734	0.694307	6.427	2.70025e-09	1.77695e-08	10.8229	cg14821045
-0.130773	0.20558	-4.95039	2.43282e-06	7.56962e-06	4.24645	cg18002116
0.0868573	0.659843	2.73133	0.00725492	0.0116409	-3.26098	cg01284467
0.160144	0.729013	6.46099	2.29519e-09	1.53992e-08	10.9812	cg00730441
0.108262	0.792009	4.4323	2.06622e-05	5.27004e-05	2.20112	cg25734726
0.0936458	0.777051	4.29851	3.50182e-05	8.5344e-05	1.69933	cg27410595
0.0978292	0.711385	3.56053	0.000530595	0.00103659	-0.860827	cg03985360
0.121399	0.638793	4.80392	4.52087e-06	1.32279e-05	3.65244	cg21545535
0.00324737	0.511762	0.126367	0.899652	0.916092	-6.8626	cg16293853
0.0729803	0.796343	3.62436	0.000424998	0.00084463	-0.653859	cg23756173
0.075171	0.811743	2.86354	0.00494207	0.00817134	-2.91473	cg19382705
-0.110631	0.382614	-4.12789	6.77324e-05	0.000156159	1.07407	cg12242450
0.0472694	0.750739	1.61004	0.110004	0.141302	-5.59135	cg03448754
0.0132205	0.417029	0.480616	0.63166	0.675893	-6.75545	cg05706061
-0.0219681	0.691764	-0.772822	0.44114	0.492897	-6.57338	cg25649889
0.0917114	0.613008	3.46343	0.000738908	0.00140673	-1.16913	cg23020657
-0.0453563	0.150445	-1.67467	0.09659	0.125566	-5.48779	cg27541349
-0.0881478	0.190809	-2.84941	0.00515225	0.00849211	-2.95242	cg22036966
0.10645	0.787972	4.36569	2.69128e-05	6.70311e-05	1.94963	cg00409696
-0.0096035	0.761653	-0.312653	0.755084	0.789004	-6.82182	cg15158924
-0.0488945	0.216171	-2.12912	0.0352732	0.0500348	-4.65117	cg02453462
0.126569	0.684995	4.88289	3.24143e-06	9.79906e-06	3.97122	cg10970484
-0.110492	0.157154	-5.08348	1.36883e-06	4.51199e-06	4.79847	cg04175739
-0.0310239	0.853446	-0.955583	0.341194	0.392596	-6.4168	cg01993818
0.099877	0.781522	3.95189	0.000131109	0.00028592	0.450206	cg02899093
-0.00811331	0.742077	-0.270224	0.78745	0.818006	-6.83415	cg18412984
-0.124244	0.17214	-6.8055	4.12929e-10	3.39911e-09	12.6497	cg20819617
0.128587	0.789662	5.28226	5.73175e-07	2.06779e-06	5.63623	cg01472375
0.123081	0.626427	5.1578	9.90604e-07	3.37694e-06	5.10946	cg00834536
0.0583866	0.755038	2.10026	0.0377897	0.0532836	-4.70991	cg00879791
0.0252657	0.675664	0.868086	0.387072	0.439149	-6.49584	cg25612480
-0.0557356	0.74405	-2.0731	0.0402921	0.0565045	-4.76445	cg24091982
0.11677	0.799999	4.27911	3.78252e-05	9.15373e-05	1.62633	cg13491139
0.0415958	0.778764	1.54233	0.125613	0.15945	-5.69564	cg05816041
0.112926	0.634194	3.86174	0.000182519	0.000387486	0.138707	cg16721489
-0.111115	0.603937	-5.16637	9.53844e-07	3.26509e-06	5.14581	cg26652022
-0.118026	0.155606	-6.92016	2.31746e-10	2.05045e-09	13.2123	cg04351776
0.107583	0.822246	5.02466	1.76517e-06	5.67729e-06	4.55416	cg24101387
-0.0424276	0.580462	-1.41386	0.15998	0.198581	-5.88168	cg11990419
0.0468818	0.772942	1.55905	0.121606	0.154793	-5.67029	cg20450336
0.112455	0.790275	4.99709	1.98735e-06	6.31611e-06	4.44031	cg16320885
0.079576	0.75452	3.31731	0.0012011	0.00220488	-1.6196	cg08976874
-0.0499857	0.713403	-1.67611	0.0963077	0.12523	-5.48544	cg12635848
-0.0803951	0.357611	-2.64168	0.0093427	0.0147098	-3.48755	cg11801481
-0.0626292	0.755063	-2.19223	0.030283	0.0434849	-4.52031	cg07333922
-0.151664	0.167073	-5.55095	1.716e-07	7.03713e-07	6.79969	cg05496203
0.0572774	0.770526	2.05761	0.0417832	0.0584162	-4.79528	cg00699569
0.116366	0.807554	5.1777	9.07667e-07	3.12373e-06	5.19355	cg12810837
0.101108	0.797595	4.27433	3.84836e-05	9.29786e-05	1.60974	cg02637031
0.111826	0.761342	4.36554	2.6948e-05	6.71139e-05	1.9485	cg03122427
-0.0247396	0.748801	-0.839814	0.402674	0.454869	-6.51978	cg26849111
0.102757	0.79229	3.55945	0.000532578	0.00104005	-0.864307	cg16672421
-0.0635975	0.776192	-2.26025	0.0255999	0.0372712	-4.37527	cg05358095
0.0908965	0.70396	4.12817	6.75778e-05	0.000155832	1.07604	cg12689055
0.132313	0.829013	5.35941	4.06886e-07	1.51973e-06	5.96651	cg20339720
0.119629	0.762597	4.66504	8.05062e-06	2.23423e-05	3.10037	cg14044461
-0.0123212	0.814768	-0.427261	0.669951	0.711332	-6.77957	cg19566878
0.0762015	0.84462	2.56823	0.0114422	0.0177429	-3.66816	cg24126849
-0.0378342	0.796164	-1.31556	0.190817	0.232789	-6.01345	cg13425422
-0.147332	0.205538	-6.20476	7.95481e-09	4.6102e-08	9.77359	cg01667702
-0.0257706	0.747529	-0.924963	0.356832	0.408595	-6.44531	cg03855592
-0.134632	0.215794	-6.67124	8.08028e-10	6.14597e-09	11.9963	cg21116314
0.0616454	0.700855	2.20774	0.0291541	0.0419836	-4.48759	cg11697978
-0.0759317	0.752745	-2.79268	0.0060809	0.0098932	-3.10209	cg14825033
0.136137	0.689454	6.44495	2.47285e-09	1.64498e-08	10.9084	cg20531020
0.117013	0.754314	4.3538	2.82257e-05	7.00234e-05	1.90445	cg26065909
0.0435625	0.570325	1.41874	0.158554	0.196984	-5.87489	cg04468568
-0.0724076	0.772425	-2.58083	0.0110545	0.0171937	-3.63751	cg20290145
0.110076	0.816043	4.5001	1.57473e-05	4.11185e-05	2.45989	cg00864661
-0.0841963	0.268039	-3.13367	0.00216774	0.00381191	-2.16338	cg11569486
0.104638	0.644319	3.68384	0.000345264	0.000697107	-0.459408	cg12377256
0.0293956	0.684569	1.09426	0.276021	0.32464	-6.27624	cg05845030
-0.120772	0.373337	-5.42687	3.00008e-07	1.15728e-06	6.26015	cg06637618
-0.0255484	0.607319	-0.894668	0.372746	0.424679	-6.47262	cg17235766
-0.0715476	0.221416	-3.18835	0.00182211	0.00324547	-2.00394	cg20599798
0.125073	0.803857	4.80983	4.41032e-06	1.29403e-05	3.67615	cg15166039
0.108562	0.793517	4.05441	8.94483e-05	0.000201451	0.811083	cg01095004
0.0543585	0.770728	1.85978	0.0653538	0.0880092	-5.16978	cg23531340
0.138576	0.783106	6.453	2.37704e-09	1.5885e-08	10.9468	cg11943883
0.18009	0.695923	7.16317	6.78016e-11	6.98466e-10	14.4107	cg24848615
-0.184523	0.389768	-8.23398	2.44959e-13	5.68063e-12	19.9024	cg24341452
0.067513	0.680857	2.70269	0.00787042	0.0125556	-3.33408	cg07029084
0.105527	0.730141	4.06216	8.68746e-05	0.000196161	0.838672	cg01022670
0.00416468	0.568078	0.168883	0.866171	0.887495	-6.85634	cg26419883
-0.130163	0.210564	-6.91775	2.34588e-10	2.07153e-09	13.2004	cg19818218
0.0446896	0.736673	1.73896	0.0845934	0.111239	-5.38093	cg12026588
-0.0234513	0.749812	-0.786225	0.433278	0.485205	-6.56301	cg03739409
-0.110407	0.533011	-5.03103	1.71732e-06	5.53796e-06	4.58055	cg06797069
-0.0279969	0.632662	-1.11205	0.268328	0.31659	-6.25686	cg11849302
-0.014487	0.722582	-0.499664	0.618222	0.66344	-6.74615	cg14022913
-0.122953	0.189898	-5.1689	9.43485e-07	3.23388e-06	5.15633	cg04717895
0.0889251	0.413659	3.11376	0.00230763	0.00403875	-2.22073	cg00331508
0.130545	0.788646	4.72381	6.31459e-06	1.79129e-05	3.33261	cg27499850
-0.0176385	0.285074	-0.537484	0.591924	0.638721	-6.72663	cg06238316
0.0105251	0.633239	0.389933	0.697274	0.736472	-6.79477	cg06573088
0.107082	0.776058	3.74073	0.000282228	0.000579052	-0.270575	cg26474203
-0.0598937	0.700436	-2.08643	0.0390469	0.0548955	-4.73777	cg07390013
-0.0396494	0.184737	-1.79927	0.074471	0.0991135	-5.27719	cg25144696
-0.0389089	0.780503	-1.40278	0.163251	0.20226	-5.89699	cg05740655
0.00150477	0.20446	0.0481102	0.961708	0.967988	-6.86941	cg06813578
-0.0566156	0.357884	-2.27743	0.0245212	0.035817	-4.33796	cg08754067
-0.107405	0.204454	-4.31076	3.34172e-05	8.17597e-05	1.74396	cg13173898
-0.0418245	0.786202	-1.48493	0.140171	0.176066	-5.78068	cg03632357
0.0200424	0.68572	0.652895	0.515067	0.565309	-6.65831	cg19451732
-0.0096323	0.629977	-0.324742	0.745939	0.780673	-6.81798	cg26913669
0.109416	0.77948	3.78184	0.000243639	0.000505525	-0.132664	cg14588448
-0.0980551	0.182824	-3.9576	0.000128337	0.000280343	0.470308	cg21556281
-0.092244	0.596057	-3.40355	0.000903441	0.00169386	-1.35579	cg03822639
-0.0010214	0.189495	-0.0342441	0.972739	0.977291	-6.86998	cg27303981
0.0143555	0.399361	0.513466	0.608565	0.654492	-6.73919	cg20696605
-0.0872534	0.221748	-2.86338	0.00494443	0.00817497	-2.91516	cg14349977
0.00469781	0.782833	0.164901	0.869298	0.890156	-6.857	cg14245120
0.12875	0.649295	5.52901	1.8899e-07	7.65971e-07	6.70616	cg08429256
0.0458734	0.755434	1.73843	0.084688	0.111359	-5.38183	cg18816605
0.0699088	0.511066	3.10022	0.00240641	0.00419829	-2.25926	cg04993130
0.0274763	0.802498	0.838612	0.403346	0.455529	-6.52078	cg06964475
-0.0784267	0.29944	-3.1236	0.00223745	0.00392582	-2.19241	cg07860043
0.0423673	0.644522	1.50387	0.135229	0.170443	-5.75297	cg23786209
0.0326583	0.768148	1.22037	0.224704	0.269825	-6.13226	cg25720930
0.0596971	0.270335	2.21078	0.0289368	0.0417058	-4.48115	cg14172633
-0.0597289	0.777394	-2.12827	0.0353496	0.0501324	-4.65296	cg24845662
0.141237	0.746196	6.35267	3.88282e-09	2.44889e-08	10.47	cg20090301
-0.0246421	0.795609	-0.907087	0.36617	0.418051	-6.46154	cg00933692
-0.083776	0.481551	-2.82344	0.00556007	0.00910767	-3.02128	cg17007339
-0.0117891	0.689816	-0.422274	0.673577	0.714723	-6.78168	cg06094043
0.107212	0.796832	4.14726	6.29092e-05	0.000145867	1.144	cg09634707
-0.0114654	0.788046	-0.401292	0.688915	0.728846	-6.79029	cg11163330
-0.0305256	0.765015	-1.11159	0.268527	0.316806	-6.25737	cg22935541
0.10022	0.762187	3.67868	0.000351605	0.000708871	-0.476441	cg22950223
0.0273633	0.570393	1.0643	0.289319	0.338606	-6.30819	cg17047222
0.126436	0.680002	4.22804	4.61205e-05	0.000109688	1.43818	cg08698854
-0.022947	0.278056	-0.927533	0.355501	0.407225	-6.44296	cg08761659
0.0384122	0.765568	1.52795	0.129144	0.163535	-5.71725	cg19235974
0.10097	0.847281	3.76123	0.000262308	0.000541216	-0.201938	cg15751131
-0.0472197	0.292813	-1.67961	0.0956212	0.124408	-5.47971	cg16420866
-0.0342247	0.76937	-1.19917	0.232813	0.278612	-6.15754	cg17458357
0.0234084	0.653885	0.968115	0.334922	0.386199	-6.40487	cg08754294
0.0899809	0.748996	4.17863	5.57208e-05	0.00013054	1.25873	cg12251145
0.0800305	0.752208	3.25032	0.00149406	0.00269779	-1.82106	cg06773873
-0.0845705	0.772209	-2.98559	0.00342806	0.00582616	-2.58247	cg01808053
0.0518855	0.682358	1.7449	0.0835486	0.109992	-5.37085	cg27223882
-0.0788001	0.254615	-4.0281	9.86208e-05	0.000220242	0.718677	cg04561731
-0.0435145	0.733431	-1.79424	0.0752766	0.100098	-5.28597	cg24828422
0.105193	0.686075	4.53287	1.37837e-05	3.64108e-05	2.58675	cg07601488
0.0937826	0.703392	3.7291	0.000294146	0.000601625	-0.309345	cg03055021
0.110908	0.770607	4.22314	4.70027e-05	0.000111635	1.42021	cg18752412
0.084605	0.682997	3.64085	0.000401204	0.000800519	-0.60002	cg03980268
-0.0218845	0.283124	-0.852524	0.395613	0.447831	-6.50912	cg01460202
0.0682556	0.671481	2.91755	0.0042076	0.00704028	-2.76895	cg03568675
0.0393026	0.753826	1.2776	0.203845	0.247091	-6.06187	cg12968732
0.161632	0.624998	5.99342	2.19402e-08	1.13174e-07	8.78991	cg04103645
-0.122953	0.229031	-6.46739	2.21493e-09	1.49253e-08	11.0155	cg06312072
-0.0505813	0.196258	-1.61639	0.108623	0.139705	-5.58134	cg01932956
-0.021698	0.769085	-0.757785	0.450058	0.501664	-6.58481	cg02870829
0.0534822	0.555423	1.82576	0.0703597	0.094133	-5.23058	cg23236408
-0.135377	0.137219	-8.28263	1.88792e-13	4.57269e-12	20.1572	cg12276019
0.0507349	0.774882	1.78292	0.0771145	0.102315	-5.30565	cg21934772
0.0810964	0.771155	3.42195	0.000849019	0.00159999	-1.29828	cg00992802
-0.0740625	0.33137	-3.01819	0.00310278	0.00531229	-2.4916	cg02159913
0.0918629	0.537699	3.56266	0.00052672	0.00102952	-0.853993	cg25498045
-0.0494401	0.783829	-1.71289	0.0893015	0.116878	-5.42471	cg21530026
0.0671746	0.795049	2.60859	0.0102413	0.0160163	-3.56948	cg27164770
0.0944751	0.760458	4.31933	3.22757e-05	7.92207e-05	1.7768	cg00839873
0.00352083	0.418567	0.116944	0.907099	0.922303	-6.86374	cg12386721
0.0725952	0.737043	2.7804	0.00630102	0.0102226	-3.13414	cg21302563
0.135363	0.43095	5.3139	4.98817e-07	1.82483e-06	5.77026	cg24796852
0.099984	0.763846	3.98875	0.000114348	0.000252005	0.579189	cg25800638
0.00861817	0.745577	0.289628	0.772598	0.804727	-6.82873	cg15481583
-0.068822	0.755441	-2.43628	0.0163007	0.0246068	-3.98112	cg13757233
0.0667565	0.648701	2.35553	0.0201101	0.0298495	-4.16526	cg02636814
0.0247169	0.753925	0.921527	0.358615	0.410393	-6.44846	cg26031046
0.146203	0.632823	5.64158	1.13361e-07	4.86757e-07	7.20027	cg20984972
0.0801019	0.819263	4.05952	8.76414e-05	0.000197739	0.830175	cg00094333
-0.0367384	0.719421	-1.30336	0.194936	0.237303	-6.02917	cg00309402
0.120028	0.815399	5.85131	4.2681e-08	2.0387e-07	8.14493	cg19003412
-0.049747	0.406362	-1.55735	0.122007	0.155256	-5.67287	cg04876245
0.128123	0.754119	5.73142	7.4616e-08	3.34814e-07	7.60434	cg18894552
-0.0791864	0.766395	-2.7861	0.00619793	0.0100676	-3.11928	cg24053343
-0.0648193	0.68608	-2.20285	0.0295058	0.0424524	-4.49792	cg23502162
-0.0281826	0.265484	-1.07508	0.284485	0.333484	-6.2968	cg16622651
-0.0383235	0.729244	-1.5579	0.121876	0.155099	-5.67204	cg04110213
-0.0608594	0.271883	-2.63959	0.00939479	0.0147872	-3.4926	cg19848940
-0.0705418	0.18434	-2.80955	0.00578995	0.00945472	-3.05787	cg27246282
-0.100898	0.112148	-5.42171	3.07058e-07	1.18112e-06	6.23775	cg12934366
0.172036	0.654891	6.25537	6.25943e-09	3.73008e-08	10.0066	cg07959609
-0.125032	0.152859	-6.92498	2.26166e-10	2.00914e-09	13.2361	cg12350863
0.142179	0.807619	5.22272	7.46755e-07	2.62209e-06	5.38164	cg15931471
-0.018726	0.662932	-0.644364	0.520563	0.570616	-6.66381	cg01495363
0.128987	0.851407	5.6009	1.36135e-07	5.73035e-07	7.02303	cg16222790
0.0786744	0.797573	2.52235	0.0129597	0.0198981	-3.77864	cg17205233
-0.135188	0.276437	-5.67748	9.57831e-08	4.18952e-07	7.36286	cg25153824
0.110997	0.739739	4.78673	4.84856e-06	1.40935e-05	3.58518	cg01397065
-0.088529	0.520107	-3.2916	0.00130696	0.00238403	-1.69755	cg08109808
-0.0923393	0.441059	-4.21539	4.83666e-05	0.000114587	1.39288	cg19765450
0.0655543	0.720397	2.91273	0.00426866	0.0071339	-2.78203	cg19647111
0.0362122	0.716321	1.22759	0.221991	0.266894	-6.12355	cg26100214
0.0643812	0.694025	2.27431	0.0247146	0.0360792	-4.34477	cg07940593
0.117513	0.738723	4.45519	1.88703e-05	4.85307e-05	2.2876	cg26507657
0.0593539	0.627948	2.24648	0.0264927	0.0384592	-4.40494	cg22846582
0.0930882	0.82671	4.17845	5.57584e-05	0.000130617	1.25809	cg20545410
0.0855045	0.758584	3.7241	0.000299167	0.000611112	-0.325367	cg18496662
0.0295964	0.67941	1.00233	0.318191	0.368828	-6.37151	cg19676182
-0.0297731	0.76691	-1.10672	0.270618	0.318984	-6.2627	cg12964210
0.12531	0.759928	5.33205	4.58759e-07	1.69264e-06	5.85063	cg24311643
0.0568101	0.759595	2.28623	0.0239849	0.0351017	-4.31877	cg24007800
0.0406931	0.811483	1.44093	0.152195	0.189787	-5.84377	cg03646291
0.0869558	0.687072	2.78698	0.00618218	0.0100438	-3.11699	cg05587627
-0.114084	0.196551	-5.24866	6.64213e-07	2.35974e-06	5.49412	cg07118262
-0.114327	0.268348	-4.10006	7.52838e-05	0.000171954	0.974064	cg05364567
0.0136004	0.793488	0.505216	0.614329	0.659869	-6.74338	cg02096663
0.0832864	0.735389	3.34504	0.00109681	0.00202634	-1.5355	cg20553004
0.111412	0.827956	5.50839	2.07549e-07	8.32649e-07	6.61572	cg03352332
0.10552	0.843274	3.87385	0.000174637	0.000371995	0.18023	cg02346342
-0.00711688	0.765245	-0.234107	0.815299	0.84269	-6.84323	cg16175560
0.0423428	0.700328	1.56279	0.120722	0.153771	-5.66458	cg04595479
0.0478476	0.85938	2.08102	0.0395437	0.0555374	-4.74857	cg24966115
-0.0927808	0.112986	-5.00008	1.96202e-06	6.24603e-06	4.45262	cg24015081
0.114661	0.869695	3.99616	0.000111245	0.000245778	0.605163	cg05062023
0.109469	0.789238	4.59156	1.0862e-05	2.93306e-05	2.81406	cg26138637
-0.0246107	0.773137	-0.838788	0.403248	0.455434	-6.52064	cg06121193
0.0982154	0.700526	3.84177	0.00019626	0.000414148	0.0704576	cg01515534
0.101169	0.781378	4.7477	5.70639e-06	1.63333e-05	3.42925	cg06093152
0.116982	0.786038	4.58945	1.09729e-05	2.96049e-05	2.80458	cg15244101
0.0902114	0.832171	3.85807	0.000184793	0.000391945	0.126883	cg25065723
0.0642792	0.716957	2.56201	0.0116378	0.0180208	-3.68322	cg14059959
-0.098688	0.126129	-5.63499	1.16435e-07	4.98509e-07	7.17409	cg12346874
0.152129	0.678465	6.45091	2.40152e-09	1.60291e-08	10.9369	cg14031473
-0.0460625	0.33923	-1.86342	0.0648346	0.0873657	-5.16321	cg21621482
-0.0188793	0.542828	-0.794315	0.428569	0.480617	-6.55667	cg10017653
0.119094	0.807549	5.80449	5.31222e-08	2.48052e-07	7.93308	cg08852149
0.126802	0.799794	5.31065	5.04806e-07	1.84436e-06	5.7585	cg02549595
-0.172952	0.38642	-6.31343	4.72398e-09	2.90804e-08	10.2799	cg08395122
-0.0506325	0.756222	-1.83579	0.0688518	0.0922824	-5.21277	cg13469425
-0.0719525	0.151692	-3.88141	0.000169714	0.000362349	0.206959	cg25053336
-0.0433434	0.198901	-1.3591	0.176651	0.217114	-5.95622	cg07953201
0.0968382	0.806539	3.87887	0.000171442	0.000365692	0.197581	cg15683950
-0.084371	0.499802	-3.03522	0.00294511	0.00506121	-2.44394	cg13582711
0.0868963	0.759001	3.34591	0.0010938	0.00202119	-1.53293	cg01507173
0.115602	0.798608	4.42753	2.10736e-05	5.36476e-05	2.18245	cg07747251
0.127199	0.598889	4.37816	2.56367e-05	6.41395e-05	1.99594	cg15145767
0.170341	0.509495	6.9572	1.92926e-10	1.75038e-09	13.3912	cg26519919
0.129141	0.81906	6.43754	2.56438e-09	1.7004e-08	10.8731	cg16359424
0.125438	0.810741	5.90319	3.34546e-08	1.64281e-07	8.3808	cg10015974
0.0036524	0.261978	0.119399	0.905158	0.920688	-6.86345	cg11802469
0.0826745	0.700268	3.05285	0.00278927	0.00481215	-2.39426	cg11407210
0.0346327	0.749215	1.32812	0.186646	0.22822	-5.99712	cg05176716
-0.155044	0.457506	-5.4538	2.66549e-07	1.04043e-06	6.37455	cg03195643
0.0552266	0.726825	2.19062	0.0304022	0.0436412	-4.52369	cg26236235
-0.0273295	0.455937	-1.24749	0.214629	0.258897	-6.0993	cg10431265
-0.0509533	0.769322	-1.72646	0.0868252	0.113918	-5.402	cg08230910
0.01532	0.715575	0.546661	0.585621	0.632754	-6.72168	cg09738733
0.113631	0.390725	4.43726	2.02716e-05	5.17988e-05	2.21939	cg01723876
0.125918	0.664396	5.06463	1.48826e-06	4.86187e-06	4.7183	cg26279183
-0.0428168	0.673981	-1.35127	0.179139	0.21993	-5.96664	cg11531783
0.126537	0.794948	5.8199	4.94363e-08	2.32438e-07	8.00269	cg07233838
-0.142068	0.150199	-8.48851	6.24482e-14	1.84671e-12	21.2394	cg24448421
0.0435184	0.752057	1.51946	0.131264	0.165921	-5.7299	cg10471548
0.126632	0.740617	4.86411	3.50931e-06	1.05341e-05	3.8951	cg02887458
-0.138307	0.257317	-7.62466	6.16593e-12	8.76163e-11	16.75	cg27417469
-0.0652871	0.699931	-2.17807	0.0313465	0.0448892	-4.54998	cg21120402
0.0051649	0.658934	0.191943	0.84811	0.87169	-6.85219	cg06208615
0.0660335	0.658387	2.26707	0.025167	0.0366824	-4.36049	cg00446472
0.0596267	0.653815	2.14509	0.0339509	0.048305	-4.61843	cg15037663
-0.0365179	0.724918	-1.455	0.148266	0.185312	-5.82379	cg08823068
0.018921	0.603817	0.720331	0.472715	0.52408	-6.6123	cg25210609
0.0102474	0.496248	0.38612	0.700088	0.73902	-6.79624	cg23015407
0.122179	0.802999	5.02159	1.79062e-06	5.75077e-06	4.54053	cg03002688
-0.16732	0.230117	-8.09952	5.02135e-13	1.03996e-11	19.2006	cg07891179
0.124212	0.773412	5.94946	2.68972e-08	1.35594e-07	8.59215	cg20228385
-0.111994	0.161187	-5.63826	1.14696e-07	4.91743e-07	7.18863	cg14134732
0.0993221	0.860736	4.5099	1.51234e-05	3.9627e-05	2.4983	cg04610450
0.134734	0.808496	5.53868	1.81135e-07	7.3773e-07	6.7473	cg24244000
0.111347	0.794625	4.78845	4.81374e-06	1.4003e-05	3.59208	cg00804097
0.0842588	0.853351	3.91859	0.000148087	0.000319768	0.335286	cg04861869
0.0142641	0.593943	0.533562	0.594626	0.641212	-6.72872	cg00628277
-0.132494	0.177169	-7.20144	5.53058e-11	5.85177e-10	14.6089	cg18791929
0.0322562	0.64276	1.16444	0.246545	0.293384	-6.19801	cg11683482
-0.059362	0.746254	-2.18911	0.0305146	0.0437915	-4.52686	cg07709195
0.103331	0.802549	4.40003	2.34731e-05	5.91908e-05	2.0796	cg23639734
0.0877065	0.569038	3.02276	0.00306005	0.00524464	-2.4789	cg17395211
0.08348	0.765836	3.58745	0.000483145	0.000950628	-0.773593	cg26253826
0.105462	0.684291	4.91097	2.87113e-06	8.78363e-06	4.08728	cg20014974
-0.0106751	0.78074	-0.400807	0.689271	0.729185	-6.79048	cg14021550
-0.0592126	0.770459	-2.13227	0.0350121	0.0496923	-4.64476	cg26970113
0.0593521	0.773346	2.46522	0.0150982	0.02292	-3.91368	cg19177884
0.101545	0.784747	4.27666	3.81383e-05	9.22253e-05	1.6183	cg13759822
0.0529462	0.684673	2.09085	0.0386411	0.0543806	-4.72888	cg18211918
0.0436692	0.606347	1.45869	0.147249	0.184141	-5.81853	cg05336056
-0.0792186	0.417894	-2.71579	0.00758341	0.0121293	-3.30074	cg08899442
0.00732366	0.804527	0.27717	0.782124	0.813249	-6.83225	cg13706079
-0.0144831	0.590494	-0.459507	0.646697	0.689796	-6.76533	cg12553689
-0.00803928	0.735948	-0.301742	0.763369	0.796352	-6.82516	cg16201661
-0.0682213	0.737526	-2.52109	0.0130042	0.019962	-3.78168	cg20336352
-0.0427581	0.792796	-1.54321	0.1254	0.159194	-5.69432	cg20138055
0.137619	0.751814	5.26544	6.18441e-07	2.21338e-06	5.56318	cg22495636
0.0898264	0.872371	4.28594	3.67796e-05	8.92356e-05	1.65273	cg06679494
-0.0955302	0.170149	-4.51854	1.4605e-05	3.83823e-05	2.53155	cg07482936
0.0243397	0.738125	1.18221	0.239441	0.285801	-6.17745	cg11619922
0.13118	0.721857	6.69275	7.25908e-10	5.60082e-09	12.1006	cg20333014
0.100118	0.660137	5.33224	4.58379e-07	1.6913e-06	5.85143	cg11245384
0.111651	0.752995	5.18075	8.9559e-07	3.08596e-06	5.20644	cg08326879
-0.0925565	0.264889	-4.30016	3.47925e-05	8.4833e-05	1.70547	cg19125999
-0.0194591	0.240788	-0.862245	0.39026	0.442377	-6.50086	cg26539232
0.131567	0.527571	5.10173	1.26778e-06	4.21253e-06	4.87246	cg08486903
-0.0156079	0.245397	-0.616832	0.538509	0.587895	-6.68107	cg18410872
0.118257	0.782241	4.96855	2.24635e-06	7.04714e-06	4.32273	cg08038629
0.158381	0.553088	5.99694	2.15776e-08	1.11507e-07	8.80606	cg21300895
0.120877	0.629819	4.74823	5.7051e-06	1.63306e-05	3.42972	cg03642635
-0.0664499	0.165401	-2.55504	0.0118613	0.0183373	-3.70011	cg18870413
0.101455	0.716764	3.71006	0.000314714	0.000640049	-0.372664	cg07030704
0.0817491	0.790719	4.03202	9.71809e-05	0.00021731	0.732567	cg20982052
-0.0391678	0.740836	-1.36496	0.174806	0.215092	-5.94837	cg25407410
0.136048	0.517225	5.38653	3.60691e-07	1.36451e-06	6.08279	cg04905557
-0.0559017	0.659932	-1.92873	0.0561148	0.0765307	-5.04329	cg15586953
0.0709066	0.761991	2.80754	0.00582402	0.00950378	-3.06316	cg03349057
-0.0823751	0.648906	-3.21723	0.00166223	0.00297905	-1.9193	cg16393207
-0.0214644	0.803524	-0.775356	0.439647	0.49139	-6.57143	cg25271770
0.020815	0.283476	0.721296	0.472123	0.523506	-6.6116	cg03459776
-0.0186576	0.786691	-0.621545	0.535414	0.584897	-6.67817	cg16128296
-0.00133298	0.718165	-0.0483075	0.961551	0.967855	-6.8694	cg01736278
0.0163965	0.779703	0.553393	0.581019	0.628431	-6.718	cg24507502
0.128454	0.718916	5.54824	1.73153e-07	7.09319e-07	6.79067	cg26175343
0.0243901	0.552919	0.80448	0.422703	0.474751	-6.5486	cg11925620
0.0376421	0.865557	1.39427	0.1658	0.205072	-5.90867	cg01793374
-0.0854997	0.531858	-3.28651	0.00132883	0.00242082	-1.71288	cg08560952
0.114215	0.410776	4.45382	1.89742e-05	4.87663e-05	2.28237	cg04293152
0.0569261	0.684168	2.23483	0.02727	0.0394987	-4.42995	cg12658792
-0.040626	0.751384	-1.49501	0.137523	0.173041	-5.76597	cg21436111
0.000933732	0.74731	0.0323355	0.974258	0.978579	-6.87004	cg19359983
-0.000180153	0.270626	-0.00766784	0.993895	0.994958	-6.87053	cg08352422
-0.00407781	0.734005	-0.153284	0.87843	0.897894	-6.85884	cg04188238
0.0539622	0.692777	1.86261	0.0649505	0.0875148	-5.16467	cg03479209
-0.0105472	0.731053	-0.409337	0.683018	0.723364	-6.78704	cg02186597
0.120184	0.780606	5.10473	1.24816e-06	4.15414e-06	4.88718	cg08915824
-0.0225552	0.344228	-1.05767	0.292314	0.341684	-6.31515	cg15681462
0.0697736	0.578868	2.39858	0.017991	0.0269355	-4.06779	cg26094599
0.0955667	0.727535	4.07822	8.16737e-05	0.000185316	0.896831	cg05966394
0.0888585	0.701704	3.7166	0.000307286	0.000626279	-0.350428	cg11755372
0.10305	0.790554	3.82811	0.000206213	0.000433438	0.0239597	cg20783697
-0.0514004	0.352526	-1.93944	0.0547827	0.0748724	-5.02324	cg00924685
0.00276009	0.72133	0.0989229	0.921364	0.934412	-6.86568	cg06413272
0.130066	0.70885	6.11539	1.22179e-08	6.7432e-08	9.35719	cg14211332
0.0864155	0.742137	2.94423	0.00388516	0.00654182	-2.6964	cg00050482
-0.140443	0.640717	-5.98844	2.23672e-08	1.1509e-07	8.77087	cg17424007
0.0184579	0.437352	0.685938	0.494069	0.544957	-6.63632	cg10690829
-0.00186895	0.807191	-0.0689149	0.945171	0.954328	-6.86819	cg03055942
-0.0763986	0.699096	-3.20587	0.00172306	0.00308018	-1.95251	cg24001471
-0.0635149	0.732728	-2.39292	0.018258	0.0273056	-4.0807	cg11226901
0.124406	0.804359	5.07055	1.45007e-06	4.74996e-06	4.74324	cg10146880
0.129659	0.771357	4.69068	7.243e-06	2.02838e-05	3.20143	cg13556934
0.124113	0.793586	6.17222	9.30196e-09	5.29533e-08	9.62175	cg27455211
-0.0421066	0.317521	-1.38218	0.169472	0.209163	-5.92515	cg23497436
0.0798309	0.763722	4.01945	0.000101867	0.000226849	0.688095	cg19497511
0.156933	0.614923	6.13603	1.11193e-08	6.20666e-08	9.44896	cg03095800
-0.128395	0.340374	-6.33291	4.27505e-09	2.66091e-08	10.3765	cg17488929
-0.00140903	0.487152	-0.0531109	0.957731	0.964774	-6.86915	cg03782043
0.00936914	0.79378	0.334852	0.738319	0.773784	-6.81466	cg10141352
0.032847	0.464146	1.37685	0.171103	0.211002	-5.93236	cg16409368
0.00877124	0.641462	0.357658	0.721224	0.758264	-6.80679	cg15470365
-0.106442	0.149847	-5.22845	7.26175e-07	2.55707e-06	5.40825	cg13861126
0.0924041	0.797711	3.92091	0.000146829	0.000317272	0.343325	cg26701815
-0.106838	0.110405	-6.12253	1.18073e-08	6.54206e-08	9.39035	cg22620363
0.096155	0.813383	3.83937	0.000197954	0.000417421	0.0623624	cg21050001
-0.0527602	0.74801	-1.85183	0.0664958	0.0894111	-5.18408	cg26576576
0.125753	0.7393	4.66281	8.12517e-06	2.25303e-05	3.09156	cg19028706
-0.119405	0.154679	-5.34513	4.3276e-07	1.60586e-06	5.90686	cg09276883
0.0482649	0.789162	1.86482	0.0646371	0.087141	-5.16067	cg22369703
0.0119978	0.296789	0.405931	0.685513	0.725611	-6.78842	cg06759314
0.125448	0.728388	5.19596	8.38532e-07	2.90923e-06	5.26988	cg13178597
0.00765542	0.737284	0.265547	0.791042	0.821093	-6.8354	cg13016773
-0.0288621	0.552397	-1.19996	0.232502	0.278296	-6.1566	cg23900605
-0.0778778	0.759902	-2.75322	0.00681429	0.0109867	-3.20465	cg00150774
-0.0665485	0.706892	-2.46634	0.0150553	0.0228619	-3.91111	cg02246683
0.0894841	0.785023	4.11962	6.98126e-05	0.000160556	1.04525	cg06500096
-0.16109	0.678236	-6.55152	1.46889e-09	1.03998e-08	11.4151	cg23089643
0.105308	0.736547	4.50401	1.54868e-05	4.04925e-05	2.47566	cg26513854
-0.0294148	0.653377	-1.11045	0.269016	0.317281	-6.25862	cg11087128
0.0467436	0.74084	1.63019	0.105671	0.136241	-5.55948	cg03448635
0.0979437	0.774185	4.02051	0.000101518	0.000226131	0.691432	cg26170568
0.038317	0.786476	1.37648	0.171224	0.211133	-5.93287	cg03228449
0.0936134	0.707846	3.42265	0.000847565	0.00159734	-1.29655	cg20759281
0.110029	0.788029	3.89237	0.000163208	0.000349677	0.243926	cg06898293
0.00315734	0.605323	0.102554	0.918487	0.931885	-6.86532	cg19282443
0.103261	0.813374	4.14067	6.45009e-05	0.000149302	1.12031	cg17719126
0.0502064	0.660265	2.11345	0.0366191	0.0517707	-4.68314	cg20074593
0.078044	0.716494	2.99269	0.00335477	0.00571099	-2.56277	cg22076474
-0.0587387	0.726008	-2.11081	0.0368536	0.0520644	-4.68853	cg03127310
0.114812	0.792033	4.68373	7.44848e-06	2.08087e-05	3.17459	cg03819243
0.0614295	0.835923	2.396	0.0181124	0.0271036	-4.07368	cg14471569
0.0105999	0.771052	0.446231	0.656229	0.698813	-6.77132	cg26719638
-0.0462099	0.707418	-1.60042	0.112121	0.143778	-5.60642	cg26442509
-0.0665821	0.755957	-2.37838	0.0189595	0.0282834	-4.11373	cg21523358
0.0569027	0.761245	2.07593	0.0400257	0.0561611	-4.75881	cg27589988
0.117152	0.764614	4.88623	3.19038e-06	9.65799e-06	3.98623	cg22717825
0.15745	0.684229	6.94434	2.05064e-10	1.84548e-09	13.3315	cg17593472
0.123043	0.723269	5.30354	5.20822e-07	1.89616e-06	5.72837	cg18864561
-0.0657459	0.157426	-2.22509	0.0279343	0.0403765	-4.45073	cg01091951
-0.0599241	0.763397	-1.99828	0.0479355	0.0662537	-4.9113	cg12639574
-0.0731196	0.725617	-2.66253	0.00881365	0.0139433	-3.43544	cg00069391
0.0654456	0.655067	3.11371	0.00230698	0.00403769	-2.22059	cg15425827
-0.0503513	0.723275	-1.77209	0.0789044	0.104473	-5.32436	cg18330688
0.0455317	0.588172	1.86941	0.0639878	0.0863208	-5.15235	cg27201940
-0.00537319	0.744781	-0.187039	0.851944	0.875114	-6.85311	cg06839388
-0.104818	0.171518	-3.58771	0.000483073	0.000950525	-0.7733	cg02409878
-0.0929762	0.232186	-3.29495	0.00129278	0.00236004	-1.68747	cg09504322
-0.0113618	0.598903	-0.409287	0.683055	0.723387	-6.78706	cg15381326
-0.00851835	0.795205	-0.323756	0.746683	0.781341	-6.8183	cg21176488
0.0493608	0.761588	1.79196	0.0756461	0.100544	-5.28995	cg20416129
-0.043008	0.795074	-1.49797	0.136754	0.172169	-5.76164	cg23430545
-0.0903317	0.242431	-4.14267	6.39423e-05	0.000148117	1.12838	cg18583329
0.119258	0.767176	4.52656	1.41633e-05	3.73223e-05	2.56107	cg12489353
-0.0627926	0.114924	-2.15221	0.0333736	0.0475539	-4.60374	cg07893921
0.082106	0.813364	3.36974	0.00101063	0.00187952	-1.45978	cg09818691
0.0274484	0.725066	1.04979	0.295916	0.345429	-6.32336	cg11926485
0.118911	0.579642	4.80411	4.51489e-06	1.32132e-05	3.65364	cg15047502
-0.127817	0.146296	-7.03169	1.3165e-10	1.24761e-09	13.7634	cg07691146
-0.114175	0.236529	-4.0532	8.98562e-05	0.000202276	0.806783	cg04446345
-0.0443232	0.661441	-2.0251	0.0450604	0.0626028	-4.85921	cg16901014
0.071164	0.78924	3.41445	0.000870604	0.00163759	-1.32158	cg16108887
-0.0297702	0.801172	-1.03465	0.3029	0.352719	-6.33895	cg17938303
-0.0819475	0.218054	-4.20876	4.96214e-05	0.000117344	1.3686	cg19327375
0.0473057	0.709873	1.97521	0.0505247	0.0695098	-4.95555	cg21623115
-0.168631	0.233623	-7.62952	6.01125e-12	8.5787e-11	16.7748	cg07673740
0.0975067	0.818515	4.26796	3.94493e-05	9.50895e-05	1.58621	cg22972858
-0.0557127	0.216569	-2.2666	0.0251953	0.0367199	-4.36149	cg19339848
0.114169	0.805034	5.09821	1.28405e-06	4.26143e-06	4.85993	cg17890044
0.0964139	0.782876	3.91346	0.000151013	0.000325517	0.316987	cg09076077
-0.0504132	0.786604	-1.80925	0.0729032	0.0972375	-5.25972	cg07133097
-0.117499	0.181524	-6.68762	7.44718e-10	5.72635e-09	12.0757	cg06905913
0.127472	0.797842	5.1538	1.00971e-06	3.43615e-06	5.09126	cg18461347
-0.12671	0.711668	-5.02222	1.78808e-06	5.74334e-06	4.54204	cg04844495
0.123953	0.653542	4.97434	2.19517e-06	6.90512e-06	4.34506	cg18961546
0.151057	0.689831	5.94509	2.7574e-08	1.38609e-07	8.56842	cg17157725
0.11875	0.774891	4.95765	2.35424e-06	7.35513e-06	4.27774	cg05471881
0.0442253	0.864514	1.40052	0.163926	0.203015	-5.9001	cg02524346
0.112103	0.705953	5.2418	6.84616e-07	2.42511e-06	5.46499	cg18789685
0.110083	0.692009	4.06996	8.43596e-05	0.000190895	0.866438	cg22592160
-0.00438872	0.483314	-0.151157	0.880104	0.899262	-6.85917	cg11715228
0.0829768	0.73427	3.01756	0.00310922	0.00532294	-2.49345	cg23378722
-0.0557265	0.789251	-1.94102	0.0545888	0.0746341	-5.02028	cg07680042
0.011716	0.688004	0.460021	0.646329	0.689448	-6.76509	cg13395646
0.097188	0.826541	4.17149	5.72673e-05	0.000133875	1.23279	cg08381620
0.114646	0.771033	5.07885	1.39662e-06	4.59245e-06	4.77916	cg00088148
-0.0415489	0.762542	-1.43833	0.152931	0.190588	-5.84745	cg17298543
-0.00862182	0.307822	-0.384776	0.70108	0.739932	-6.79676	cg14274542
-0.0115576	0.711527	-0.434373	0.664794	0.706636	-6.77652	cg05038152
-0.0228194	0.751028	-0.785319	0.433807	0.4857	-6.56372	cg16682576
0.0980697	0.868398	5.06547	1.47994e-06	4.83756e-06	4.72347	cg13187009
0.0615465	0.717657	1.91285	0.0581379	0.0790399	-5.07279	cg19524723
0.155567	0.754284	6.99236	1.60766e-10	1.48943e-09	13.5686	cg27063572
-0.0844126	0.141985	-3.39965	0.000915164	0.00171425	-1.36777	cg04297067
0.0631102	0.741675	2.13308	0.034945	0.0496054	-4.64312	cg05658107
-0.149438	0.319861	-5.60883	1.31739e-07	5.56703e-07	7.05507	cg18435674
0.0902702	0.815426	4.03184	9.72489e-05	0.000217433	0.731907	cg09258804
-0.0422674	0.278454	-1.70811	0.0901875	0.117923	-5.43268	cg22490861
0.113458	0.840592	4.58075	1.13637e-05	3.058e-05	2.77111	cg21037943
0.0744874	0.819164	2.5245	0.012885	0.0197905	-3.77352	cg26520677
-0.0681896	0.724317	-2.58672	0.0108771	0.0169359	-3.62312	cg15067350
-0.0688165	0.20749	-2.29448	0.0234926	0.0344443	-4.30074	cg25598319
0.100939	0.782008	4.60231	1.03939e-05	2.81911e-05	2.8561	cg11070657
-0.00855681	0.388398	-0.272046	0.786052	0.81671	-6.83366	cg02996181
-0.0199601	0.511229	-0.636879	0.52541	0.575255	-6.66857	cg25050175
-0.00272548	0.84902	-0.0929978	0.92606	0.938368	-6.86625	cg19776945
0.0828398	0.810634	3.66422	0.000369648	0.000742379	-0.52342	cg10146423
-0.0268282	0.202498	-0.918404	0.36024	0.412036	-6.4513	cg08917795
-0.0160492	0.608984	-0.61612	0.538977	0.588361	-6.68151	cg16468182
0.120512	0.699869	5.01107	1.87267e-06	5.98927e-06	4.49745	cg15908975
0.103873	0.759041	4.49838	1.58417e-05	4.13442e-05	2.45407	cg20343063
0.0321152	0.677276	1.11448	0.267291	0.315453	-6.2542	cg06972903
0.103545	0.648222	4.0601	8.75518e-05	0.00019756	0.831333	cg08937107
0.0917579	0.881805	3.41205	0.000878175	0.00165051	-1.32947	cg15375163
-0.0236524	0.450969	-0.818492	0.41469	0.466778	-6.53732	cg03096543
0.0937089	0.833829	4.33855	2.99287e-05	7.39046e-05	1.84854	cg13500206
-0.0591303	0.792473	-2.05148	0.0423851	0.0591912	-4.8074	cg07406888
-0.0667536	0.394754	-2.3102	0.0225767	0.0332139	-4.26616	cg21834204
-0.00598783	0.755407	-0.230279	0.818265	0.845343	-6.84412	cg17195103
-0.1201	0.188838	-5.80784	5.22992e-08	2.44589e-07	7.9482	cg24210717
0.111088	0.750796	4.86023	3.55968e-06	1.06701e-05	3.88118	cg01874863
0.0751299	0.781092	2.86947	0.00485635	0.00804087	-2.89888	cg09414426
-0.100683	0.202449	-4.02528	9.97677e-05	0.000222543	0.707927	cg04235837
-0.0678478	0.759631	-2.54176	0.012297	0.0189604	-3.73212	cg12460928
0.100005	0.58801	4.00689	0.000106863	0.000236905	0.643059	cg21828716
0.127268	0.817041	5.05353	1.56221e-06	5.08167e-06	4.67176	cg08667024
0.000904729	0.335161	0.0439506	0.965016	0.97085	-6.8696	cg17973661
0.0652395	0.544432	2.23673	0.0271421	0.03933	-4.42588	cg12964420
0.0551187	0.454763	2.17242	0.0317799	0.0454718	-4.56177	cg22698115
0.114415	0.875276	5.41287	3.195e-07	1.22423e-06	6.19943	cg21930140
0.088657	0.763364	3.94802	0.000132859	0.000289431	0.437526	cg14947010
-0.118523	0.220856	-5.31545	4.93966e-07	1.80868e-06	5.77938	cg01859360
-0.00731185	0.369678	-0.298589	0.765767	0.798577	-6.82611	cg24378227
0.112917	0.732561	4.54519	1.31297e-05	3.48533e-05	2.63329	cg10586107
0.124768	0.731212	5.3135	4.98272e-07	1.82307e-06	5.77101	cg00045607
0.0353892	0.682324	1.32529	0.18758	0.22923	-6.00082	cg00953399
0.133493	0.812211	6.13909	1.09061e-08	6.10207e-08	9.46737	cg06840246
0.048899	0.758313	1.69213	0.0932038	0.121535	-5.45915	cg06468108
0.00854895	0.668537	0.294868	0.768601	0.801162	-6.82721	cg21432062
0.0979575	0.718373	4.71904	6.42829e-06	1.81969e-05	3.31529	cg22226775
0.119141	0.230106	4.04079	9.41449e-05	0.000211073	0.762735	cg05534186
0.0733988	0.769306	2.89477	0.00450524	0.00750109	-2.83087	cg17722086
-0.0171818	0.239608	-0.605202	0.546182	0.59523	-6.68814	cg07615087
-0.0049123	0.753657	-0.201421	0.840708	0.865024	-6.85033	cg21196708
-0.133378	0.169693	-7.18996	5.86599e-11	6.16e-10	14.5515	cg01136850
-0.0415452	0.774088	-1.49194	0.138326	0.17397	-5.77047	cg01446270
-0.0270606	0.806801	-0.974713	0.331654	0.38284	-6.39852	cg13246007
0.137885	0.776909	5.87262	3.8622e-08	1.8668e-07	8.24169	cg09222982
0.0208609	0.300248	0.74092	0.460182	0.511729	-6.59735	cg15007050
0.00217535	0.734868	0.0795456	0.936731	0.947429	-6.86741	cg14039622
-0.0588324	0.70279	-2.0866	0.0390309	0.0548761	-4.73742	cg14372606
-0.0205225	0.712352	-0.742079	0.459482	0.511026	-6.5965	cg19782158
0.106559	0.801353	5.37141	3.84803e-07	1.44597e-06	6.02009	cg17082640
0.122987	0.705233	5.6952	8.82311e-08	3.88783e-07	7.44224	cg17981552
-0.052661	0.512998	-2.50657	0.0135191	0.0206996	-3.81613	cg22647670
0.135118	0.767331	5.74074	7.14619e-08	3.22367e-07	7.64612	cg19866622
0.165807	0.789966	7.82462	2.15636e-12	3.56308e-11	17.7762	cg04833379
0.0971173	0.842795	4.40937	2.26183e-05	5.7194e-05	2.11489	cg26326621
-0.145811	0.730277	-5.59332	1.41426e-07	5.92889e-07	6.98651	cg26329440
0.0876067	0.47624	4.25144	4.20663e-05	0.000100817	1.52526	cg19711782
0.132413	0.755428	5.25715	6.41522e-07	2.28749e-06	5.52789	cg22013370
-0.0506384	0.186824	-2.34916	0.0204382	0.0302972	-4.17947	cg04683551
-0.0218645	0.75805	-0.763666	0.446557	0.498221	-6.58036	cg15750303
0.0641723	0.801396	2.47078	0.0148791	0.0226167	-3.90072	cg11716026
0.104706	0.646525	4.72587	6.24845e-06	1.77415e-05	3.34243	cg25023684
-0.069264	0.30767	-2.18765	0.0306233	0.0439303	-4.52992	cg21073350
0.106286	0.759553	4.36956	2.65028e-05	6.61163e-05	1.96422	cg05043339
-6.29938e-05	0.370114	-0.00204422	0.998372	0.998825	-6.87056	cg13743052
0.0908021	0.751406	3.59365	0.000473227	0.00093239	-0.75408	cg00059459
-0.0181311	0.726366	-0.60513	0.54623	0.595269	-6.68818	cg06732873
0.0540461	0.760328	1.96147	0.0521288	0.0715351	-4.98171	cg10506318
0.0257079	0.711891	0.812768	0.417953	0.470035	-6.54195	cg08391852
0.00857375	0.794336	0.302844	0.76253	0.795661	-6.82483	cg06893569
0.0197032	0.787275	0.68314	0.495829	0.546693	-6.63823	cg11917750
0.140281	0.687612	5.7457	6.99747e-08	3.16421e-07	7.66664	cg11578064
-0.0967919	0.105849	-4.93473	2.59499e-06	8.01862e-06	4.18427	cg21249376
-0.156759	0.207344	-7.53762	9.7148e-12	1.29353e-10	16.3061	cg10504365
0.0570318	0.800538	1.97128	0.0509819	0.0700844	-4.96306	cg19141132
-0.126036	0.695871	-4.84663	3.77798e-06	1.12585e-05	3.8244	cg25918947
-0.0959672	0.213307	-3.52403	0.000601388	0.00116284	-0.977537	cg16848873
0.105168	0.820876	4.46432	1.81639e-05	4.68708e-05	2.32372	cg16613990
0.131894	0.852425	5.57304	1.54636e-07	6.41224e-07	6.89992	cg03168029
0.050722	0.603554	2.55888	0.0117351	0.018162	-3.69069	cg08588156
0.128956	0.732522	4.38447	2.50047e-05	6.26992e-05	2.01968	cg08730743
0.0999183	0.794134	4.66242	8.12303e-06	2.25256e-05	3.09157	cg02330501
0.0992213	0.77513	4.35073	2.85271e-05	7.07128e-05	1.89414	cg10493186
0.148727	0.367113	5.63748	1.15518e-07	4.94882e-07	7.18205	cg01621268
0.0799563	0.719979	3.31952	0.00119248	0.00219063	-1.61293	cg02756056
0.0911872	0.733914	3.51764	0.000614656	0.00118625	-0.997857	cg26357403
0.0485101	0.789248	1.99217	0.0486087	0.0670991	-4.92306	cg25862140
0.159572	0.803314	6.89365	2.64951e-10	2.30577e-09	13.0819	cg19961980
0.138739	0.747833	5.56652	1.59752e-07	6.60009e-07	6.86874	cg12456432
0.0604613	0.795507	2.31843	0.0221101	0.0325791	-4.24797	cg12305074
0.0280347	0.659739	1.06131	0.29067	0.339978	-6.31133	cg06285333
0.106998	0.793657	4.67204	7.80734e-06	2.17188e-05	3.12946	cg09028711
0.194156	0.221807	7.57678	7.9917e-12	1.09588e-10	16.4972	cg14864103
0.0369145	0.363532	1.37607	0.171351	0.211268	-5.93343	cg21514871
-0.0643053	0.258057	-2.15792	0.0329162	0.0469656	-4.59191	cg20264732
-0.0356485	0.254144	-1.2235	0.223527	0.268546	-6.1285	cg06535993
0.0934182	0.778924	4.25299	4.18139e-05	0.000100275	1.53097	cg24393942
0.0831588	0.755457	3.55077	0.000548316	0.00106774	-0.891608	cg22850508
0.0559116	0.707823	2.13214	0.0350234	0.0497061	-4.64504	cg24174959
0.14047	0.794813	5.56838	1.58492e-07	6.55351e-07	6.87645	cg17939977
0.0461337	0.321367	1.6176	0.108361	0.139396	-5.57943	cg23457588
-0.0919471	0.595427	-3.11411	0.0023051	0.00403467	-2.21972	cg16772533
0.102023	0.731346	4.57284	1.17202e-05	3.14534e-05	2.74146	cg10465839
0.0847386	0.753764	3.35409	0.00106467	0.00197184	-1.50795	cg22099241
-0.0242806	0.731857	-0.839151	0.403045	0.455241	-6.52034	cg15164782
-0.0417992	0.177117	-1.31408	0.191312	0.233319	-6.01536	cg08923669
-0.120685	0.557645	-5.42924	2.96824e-07	1.14616e-06	6.27045	cg20083839
0.024443	0.624369	0.910686	0.364277	0.416116	-6.45829	cg04458972
-0.146156	0.190347	-8.71631	1.82317e-14	6.83922e-13	22.4441	cg14635586
0.0821264	0.770791	3.25211	0.00148566	0.0026836	-1.81582	cg17279410
0.0933757	0.817516	4.00662	0.00010687	0.000236915	0.642836	cg25758828
0.0905855	0.814942	4.18944	5.3453e-05	0.000125632	1.2981	cg03345668
0.0120831	0.641984	0.420856	0.674609	0.715689	-6.78228	cg13252206
0.0516117	0.726716	1.91316	0.0580985	0.0789916	-5.07223	cg09378783
-0.0866725	0.175906	-2.96841	0.00361161	0.00611433	-2.62998	cg14421192
0.0427774	0.7873	1.69371	0.0929018	0.121173	-5.45654	cg01819142
-0.087669	0.229483	-3.15291	0.0020401	0.00360436	-2.10767	cg15584401
0.081294	0.769491	3.65585	0.000380677	0.000762831	-0.550918	cg02241759
0.0254645	0.745696	0.960842	0.338554	0.389911	-6.41181	cg05510976
0.0285305	0.72372	0.921152	0.35881	0.410598	-6.4488	cg12865675
-0.136128	0.180277	-6.39856	3.10364e-09	2.01157e-08	10.6876	cg14288091
0.033455	0.199322	1.1227	0.263796	0.311691	-6.24512	cg17508302
-0.0991715	0.142029	-4.79014	4.77972e-06	1.39142e-05	3.59887	cg15174823
0.143235	0.737299	5.55306	1.69957e-07	6.97607e-07	6.80899	cg25477813
-0.0401219	0.820255	-1.38182	0.16958	0.209285	-5.92563	cg08333778
0.0807294	0.844387	3.11041	0.002332	0.00407857	-2.23036	cg04305494
0.0943526	0.810307	5.09437	1.30567e-06	4.32478e-06	4.84388	cg18655522
0.112937	0.760496	5.25791	6.37605e-07	2.27499e-06	5.53349	cg07000643
-0.0410664	0.405898	-1.66131	0.0992472	0.12868	-5.50951	cg10598582
0.0770575	0.813033	3.1853	0.00184025	0.00327514	-2.01301	cg13845634
0.0549777	0.74522	2.16141	0.0326392	0.0465971	-4.58467	cg18499731
0.0783336	0.681034	3.37875	0.000980586	0.00182748	-1.43189	cg23911970
0.0241242	0.634818	0.786155	0.433318	0.485241	-6.56306	cg26251585
0.0694592	0.725059	2.94284	0.00390002	0.00656528	-2.69998	cg24815638
0.097255	0.841022	4.17088	5.7401e-05	0.000134142	1.23058	cg20739919
-0.0306708	0.226522	-1.17231	0.243382	0.290007	-6.18894	cg21609684
0.0366367	0.138816	1.23458	0.219386	0.264053	-6.11507	cg15825731
0.0973795	0.697111	3.35203	0.00107195	0.00198411	-1.51426	cg13241663
0.1603	0.639374	7.95511	1.08161e-12	1.97967e-11	18.4505	cg08828286
-0.0836469	0.745135	-2.99581	0.003323	0.0056605	-2.5541	cg24529144
-0.0884801	0.199053	-4.21942	4.76211e-05	0.000112953	1.40761	cg14458575
0.0858433	0.860506	4.4114	2.24359e-05	5.67719e-05	2.1226	cg02679012
0.0443543	0.837297	1.75402	0.0819671	0.108118	-5.35534	cg15028458
-0.0385318	0.175987	-1.99536	0.0482529	0.0666516	-4.9169	cg12082871
0.00826951	0.609921	0.339765	0.734624	0.770449	-6.81301	cg13588946
0.120493	0.809646	7.00329	1.5209e-10	1.41789e-09	13.6227	cg09293488
-0.128914	0.16663	-7.41664	1.82236e-11	2.22954e-10	15.692	cg00791764
0.0773465	0.723919	2.86465	0.00492591	0.00814694	-2.91176	cg07052568
-0.00550091	0.15842	-0.229828	0.818614	0.845641	-6.84422	cg05677402
0.0173624	0.732371	0.609862	0.543101	0.592309	-6.68532	cg16949533
-0.0544907	0.750894	-1.99546	0.0482461	0.066644	-4.91673	cg27111588
-0.0239089	0.760557	-0.838633	0.403334	0.455521	-6.52077	cg01468426
0.104518	0.801692	4.07323	8.33232e-05	0.000188769	0.878123	cg09756125
0.0104949	0.273447	0.489848	0.62513	0.669856	-6.75099	cg02802420
0.0843982	0.723417	3.53453	0.000579806	0.00112407	-0.943625	cg06803253
0.0990847	0.81872	4.25933	4.07962e-05	9.80406e-05	1.55435	cg25023095
-0.116773	0.136285	-3.90995	0.000153019	0.0003295	0.304611	cg03586474
0.0612951	0.754903	2.3865	0.0185647	0.0277341	-4.0953	cg03874471
0.100214	0.787238	4.8614	3.54219e-06	1.06235e-05	3.8859	cg26811313
-0.0752202	0.783205	-2.82693	0.00550351	0.00902367	-3.01204	cg24049084
0.00884274	0.78299	0.34425	0.731258	0.767382	-6.81148	cg26612420
0.0598725	0.447222	2.54927	0.012046	0.0186041	-3.71391	cg23647768
0.0711149	0.50451	2.66498	0.00875348	0.0138532	-3.42931	cg07447773
-0.0215724	0.679558	-1.06923	0.287098	0.33626	-6.303	cg08082792
0.106677	0.776179	4.89814	3.03188e-06	9.22519e-06	4.03504	cg00787013
0.0506376	0.412861	1.77976	0.0776332	0.102944	-5.31112	cg01559302
0.0479481	0.618935	1.73413	0.0854505	0.112276	-5.38909	cg01208566
-0.0133327	0.642744	-0.447833	0.655077	0.697699	-6.7706	cg21177821
0.0699949	0.775237	2.34502	0.0206598	0.0305999	-4.18882	cg01349088
0.0442834	0.597844	1.81758	0.0716074	0.0956604	-5.24503	cg24678163
-0.0981961	0.379611	-4.07691	8.21059e-05	0.000186207	0.891897	cg03599338
0.119847	0.784383	6.62049	1.03993e-09	7.66756e-09	11.7508	cg06895005
0.11464	0.769312	5.34229	4.38276e-07	1.62438e-06	5.89466	cg12873189
0.138846	0.75778	5.08393	1.36962e-06	4.51399e-06	4.7982	cg04964883
-0.0356895	0.238457	-1.28698	0.200564	0.243539	-6.05003	cg11123595
0.097454	0.873591	3.83073	0.000204267	0.000429703	0.0328689	cg22945556
0.117663	0.844626	5.72537	7.67388e-08	3.43283e-07	7.5772	cg27050057
-0.0827872	0.374448	-3.53196	0.000584882	0.00113329	-0.951764	cg19791262
-0.0674159	0.724357	-2.44862	0.0157789	0.023873	-3.95248	cg05796845
0.0470095	0.20595	1.93045	0.0558964	0.07626	-5.04006	cg03022368
0.113338	0.777026	4.48784	1.65548e-05	4.30569e-05	2.41233	cg16807961
0.0552705	0.833178	1.79297	0.0754845	0.100345	-5.2882	cg21377521
0.0757175	0.801204	3.26906	0.00140558	0.00254996	-1.76484	cg16954508
-0.0526276	0.761275	-1.78982	0.0759922	0.100954	-5.29368	cg10613224
0.0683101	0.756836	2.81099	0.00576474	0.00941604	-3.05398	cg15976416
-0.0593994	0.789751	-2.07203	0.0403936	0.0566364	-4.76658	cg04837020
-0.0677735	0.327421	-3.2587	0.00145358	0.00263001	-1.79582	cg20645966
-0.0645351	0.771584	-2.40178	0.017842	0.0267353	-4.06049	cg27636594
-0.131959	0.169348	-6.78073	4.67558e-10	3.79309e-09	12.5288	cg13040693
0.13502	0.817639	7.76664	2.92682e-12	4.6181e-11	17.4778	cg02489478
0.11442	0.747752	4.65252	8.47096e-06	2.34132e-05	3.05166	cg26477169
0.105776	0.435821	4.3104	3.34553e-05	8.18448e-05	1.74284	cg24178740
0.162879	0.75133	6.63783	9.57807e-10	7.12886e-09	11.8311	cg17587456
-0.00326563	0.723503	-0.118011	0.906255	0.921605	-6.86362	cg12398921
-0.108086	0.636891	-4.41845	2.18355e-05	5.54009e-05	2.14855	cg22242345
-0.130286	0.209444	-5.75505	6.68687e-08	3.0422e-07	7.71039	cg12453687
0.0618589	0.74094	2.32886	0.021531	0.0317924	-4.22485	cg11819637
0.0327959	0.612973	1.18656	0.237734	0.283963	-6.17237	cg05765580
0.00863497	0.444906	0.282525	0.778025	0.809539	-6.83076	cg10556349
-0.151473	0.227717	-8.07944	5.58797e-13	1.1369e-11	19.0961	cg26265787
0.0721779	0.713752	2.82471	0.00553936	0.00907811	-3.01791	cg02046668
-0.028232	0.641418	-0.93079	0.353821	0.405531	-6.43996	cg02469186
0.210148	0.623566	8.37156	1.18532e-13	3.1359e-12	20.6129	cg26090619
0.081757	0.663187	2.70263	0.00787201	0.0125579	-3.33425	cg26720545
0.0642912	0.782898	2.46137	0.0152554	0.0231417	-3.92275	cg14356330
0.0569317	0.822329	2.49631	0.0138962	0.0212288	-3.84045	cg07905018
0.0217218	0.632793	0.759069	0.449293	0.500912	-6.58384	cg19212949
0.153614	0.65056	6.08028	1.45165e-08	7.84979e-08	9.19036	cg23288103
0.0813482	0.539006	3.04867	0.00282555	0.00487161	-2.40607	cg06834712
-0.135228	0.381134	-6.29739	5.0807e-09	3.09907e-08	10.2088	cg07357781
-0.0413444	0.623109	-1.8177	0.0715876	0.0956365	-5.24483	cg20571513
0.100519	0.655178	3.91281	0.000151421	0.000326327	0.314499	cg07241917
-0.124444	0.170448	-4.83855	3.90879e-06	1.16078e-05	3.79179	cg06019853
0.0304701	0.656254	1.29231	0.198714	0.241481	-6.04327	cg26589069
0.0937278	0.806629	3.79949	0.000228598	0.000476739	-0.0728933	cg01863081
0.126437	0.768905	5.44549	2.75869e-07	1.07301e-06	6.34108	cg05943836
0.105369	0.758615	4.09154	7.77529e-05	0.000177109	0.943543	cg01848115
0.0909271	0.66613	3.49139	0.000672145	0.00128836	-1.08107	cg01951617
0.0296692	0.743699	0.985417	0.326392	0.377355	-6.38814	cg10911004
0.108263	0.867345	4.62892	9.32143e-06	2.55355e-05	2.96009	cg25344322
0.0730903	0.816834	2.77873	0.00633156	0.0102675	-3.1385	cg09294084
0.145316	0.838158	8.1313	4.23905e-13	8.99734e-12	19.3662	cg21870545
-0.130807	0.159507	-7.56413	8.46029e-12	1.1498e-10	16.4411	cg03945800
-0.0561445	0.707847	-2.00288	0.0474328	0.0656101	-4.90242	cg02155405
0.085222	0.658632	3.55817	0.000534605	0.00104356	-0.867971	cg22307974
0.0168503	0.761171	0.632372	0.528341	0.578061	-6.67142	cg26861354
0.140346	0.810342	5.69466	8.86744e-08	3.90441e-07	7.43762	cg14218861
0.123495	0.823991	5.35924	4.06319e-07	1.51785e-06	5.96764	cg03473377
0.054105	0.810339	2.14982	0.0335659	0.0478051	-4.60866	cg09604238
-0.0441765	0.214397	-1.46449	0.145661	0.182336	-5.81021	cg14454477
0.0904611	0.766884	4.23737	4.44264e-05	0.000105981	1.47347	cg26340050
0.103745	0.821231	4.61807	9.74516e-06	2.65883e-05	2.91764	cg14486632
0.0615814	0.808338	2.36614	0.0195683	0.0291123	-4.14139	cg00320790
0.0163107	0.677907	0.650702	0.516476	0.566705	-6.65973	cg08475088
-0.081238	0.740487	-3.06235	0.00270848	0.0046832	-2.36739	cg26207372
0.0999941	0.697463	3.81639	0.000215142	0.000450601	-0.0158666	cg08404225
0.151314	0.595012	6.5641	1.37504e-09	9.81942e-09	11.4791	cg04498679
0.0115737	0.719668	0.473554	0.636673	0.680457	-6.7588	cg21610439
0.0730724	0.76577	3.35368	0.00106548	0.00197309	-1.50879	cg03501953
-0.00584904	0.756016	-0.197657	0.843646	0.867659	-6.85108	cg22792367
0.106979	0.692496	4.33982	2.98094e-05	7.36392e-05	1.85249	cg15831598
0.0137622	0.690491	0.445699	0.656614	0.699125	-6.77155	cg13851767
0.0801104	0.685977	3.36359	0.0010312	0.00191469	-1.4785	cg02612927
0.106075	0.445245	5.20703	7.97983e-07	2.78256e-06	5.31748	cg16039071
0.114925	0.766336	5.08544	1.35726e-06	4.47729e-06	4.80663	cg15676719
0.106276	0.642245	5.13461	1.09588e-06	3.69707e-06	5.01228	cg00516092
0.12284	0.787284	5.24983	6.60778e-07	2.34897e-06	5.49912	cg00754617
0.108796	0.807205	5.21798	7.60446e-07	2.66497e-06	5.36386	cg04093633
-0.0067378	0.783817	-0.240966	0.809991	0.838121	-6.8416	cg06322064
-0.0869311	0.165917	-4.04795	9.15431e-05	0.000205755	0.789019	cg09139451
-0.0419367	0.78508	-1.46932	0.144351	0.180836	-5.80328	cg00748492
0.0152481	0.727815	0.547673	0.584928	0.632132	-6.72113	cg06861395
0.070018	0.723987	3.01854	0.00309864	0.00530575	-2.49045	cg26977944
-0.0440087	0.797629	-1.55101	0.123519	0.157004	-5.68251	cg05162900
-0.066171	0.636812	-2.39975	0.0179365	0.0268615	-4.06512	cg02899473
-0.0997374	0.313257	-3.28402	0.00133964	0.00243869	-1.72035	cg11809091
-0.0425262	0.804149	-1.56297	0.120679	0.15372	-5.6643	cg01995145
-0.126313	0.468076	-4.94054	2.53723e-06	7.858e-06	4.20614	cg22068629
-0.0703305	0.479304	-3.79155	0.000235074	0.000489114	-0.0992417	cg15118519
0.0352898	0.68599	1.21274	0.227598	0.272937	-6.1414	cg14358088
0.118052	0.5421	4.53227	1.38403e-05	3.65458e-05	2.58307	cg07982208
-0.0422922	0.310505	-1.74992	0.0826716	0.108949	-5.36231	cg09712135
-0.0721117	0.203579	-2.57202	0.0113243	0.0175793	-3.65895	cg27251694
0.0341999	0.437996	1.30181	0.195462	0.237888	-6.03115	cg04269747
0.125881	0.552826	5.38325	3.64925e-07	1.37885e-06	6.07123	cg03641033
-0.0236677	0.785548	-0.854329	0.394617	0.446856	-6.50759	cg18175518
-0.154912	0.430874	-5.34258	4.39001e-07	1.62676e-06	5.89337	cg04319895
0.0969361	0.751339	3.94722	0.000133343	0.000290371	0.434216	cg21861265
0.0658199	0.792238	2.88688	0.0046105	0.00766438	-2.85191	cg13031740
0.00584302	0.680342	0.17857	0.858575	0.880876	-6.85466	cg14113035
-0.0287913	0.817024	-0.956385	0.340791	0.392182	-6.41604	cg11635407
-0.0285015	0.740562	-1.0601	0.291217	0.34055	-6.3126	cg27017993
0.0694986	0.464693	2.61634	0.010024	0.0156999	-3.55037	cg18746357
0.0133309	0.745211	0.498778	0.618845	0.664014	-6.74659	cg27095222
-0.095981	0.71069	-3.64527	0.000395364	0.000789964	-0.586154	cg21673338
0.0119825	0.411968	0.500672	0.617513	0.662786	-6.74565	cg01813327
0.0140643	0.492821	0.580543	0.56263	0.610934	-6.70268	cg07091798
0.0774583	0.780686	3.09823	0.00242242	0.0042243	-2.26523	cg03048488
-0.0425209	0.288697	-1.47703	0.142275	0.178471	-5.79215	cg08514530
0.124493	0.735639	4.19754	5.18809e-05	0.000122212	1.32659	cg22311403
-0.0455312	0.466692	-1.7623	0.0805522	0.106441	-5.34119	cg10540302
0.0850253	0.53841	2.80805	0.00581533	0.00949179	-3.06181	cg17083429
0.113791	0.819266	5.69265	8.9277e-08	3.9285e-07	7.43084	cg11123440
-0.208698	0.212572	-8.90347	6.59746e-15	3.05206e-13	23.439	cg25493948
0.113946	0.778897	5.43851	2.84684e-07	1.10345e-06	6.31073	cg02059586
0.0679655	0.697457	2.68091	0.00837014	0.0132957	-3.38923	cg05433111
-0.104238	0.2764	-4.07662	8.22648e-05	0.000186533	0.890208	cg23583920
0.0509299	0.789818	2.13229	0.0350066	0.0496859	-4.64468	cg24180975
0.0454335	0.668665	1.79531	0.0751089	0.0998928	-5.28412	cg03895914
0.0664064	0.820079	2.75239	0.00682908	0.0110091	-3.20666	cg18747742
-0.0359095	0.768456	-1.29818	0.196704	0.239247	-6.0358	cg11570286
-0.130202	0.181415	-7.44401	1.58109e-11	1.97028e-10	15.8306	cg01194371
0.0114681	0.517366	0.406222	0.6853	0.725431	-6.7883	cg18559249
-0.0148034	0.769421	-0.528346	0.59823	0.644643	-6.73148	cg08241082
-0.0598461	0.727982	-2.10558	0.037315	0.0526618	-4.69914	cg26203097
0.16122	0.447043	6.01372	1.99268e-08	1.03864e-07	8.88321	cg20122635
0.0476354	0.674225	1.72474	0.0871364	0.114287	-5.4049	cg05373339
0.121809	0.702988	4.84544	3.79681e-06	1.13115e-05	3.81964	cg25509697
0.145317	0.73219	6.41442	2.87192e-09	1.87796e-08	10.763	cg19287917
0.0754724	0.658256	2.80969	0.00578751	0.00945105	-3.05748	cg25577130
-0.134484	0.207703	-6.88738	2.73459e-10	2.37129e-09	13.0511	cg11055991
-0.117426	0.149947	-6.42935	2.66942e-09	1.75887e-08	10.8341	cg12574296
-0.175343	0.298513	-8.83302	9.67734e-15	4.10269e-13	23.064	cg22000727
0.0318735	0.78938	1.03517	0.302661	0.352478	-6.33842	cg08762603
0.0120775	0.684863	0.429814	0.668098	0.709684	-6.77848	cg21760006
0.106606	0.572587	4.41327	2.22822e-05	5.64188e-05	2.12922	cg07134627
-0.0727787	0.407535	-2.56276	0.0116143	0.0179884	-3.68142	cg10096040
-0.0518991	0.805051	-1.73774	0.0848085	0.11151	-5.38298	cg02172885
0.100205	0.754343	3.91139	0.000152215	0.000327875	0.309572	cg08865829
-0.0552227	0.728195	-1.80503	0.0735644	0.0980134	-5.26712	cg04220930
0.0787511	0.779867	3.64537	0.000394907	0.000789177	-0.58523	cg27280037
-0.052939	0.75374	-1.85541	0.0659794	0.0887709	-5.17765	cg04645817
-0.0531403	0.577594	-2.02263	0.0453225	0.0629288	-4.86406	cg04112704
0.0930442	0.825967	4.31172	3.32526e-05	8.13951e-05	1.74847	cg19725377
0.0588132	0.539909	1.98492	0.0494227	0.0681099	-4.93699	cg15194163
0.0406942	0.754034	1.49254	0.13817	0.173791	-5.7696	cg19422565
-0.114509	0.3014	-5.56196	1.62656e-07	6.70442e-07	6.85108	cg26648948
0.0350249	0.323597	1.39961	0.164197	0.203313	-5.90135	cg07347511
0.0324357	0.655961	1.04536	0.297946	0.347513	-6.32794	cg07392482
0.0762632	0.770052	3.68573	0.000342695	0.000692329	-0.452581	cg16780562
0.0267227	0.232462	1.19422	0.234729	0.280693	-6.16338	cg05527507
-0.101617	0.196295	-3.7195	0.000304349	0.000620764	-0.341293	cg11959399
0.117946	0.535273	4.52838	1.40599e-05	3.70783e-05	2.56806	cg07666532
0.113745	0.798645	3.74731	0.000275682	0.000566617	-0.248572	cg01422370
0.121548	0.795031	6.64189	9.35043e-10	6.98669e-09	11.8542	cg00646546
0.0713804	0.695522	2.81998	0.00561651	0.00919238	-3.0304	cg12185975
-0.144554	0.689973	-5.38196	3.68159e-07	1.38967e-06	6.06303	cg10434977
0.0677647	0.793047	2.36674	0.0195379	0.0290745	-4.14003	cg05247096
0.125481	0.778769	5.16323	9.68208e-07	3.30889e-06	5.13156	cg12251803
-0.0325143	0.13087	-1.2067	0.229908	0.275501	-6.14861	cg00859352
0.0858852	0.808022	3.61272	0.000442594	0.000876807	-0.691747	cg17753974
-0.041187	0.168081	-1.32362	0.188133	0.229851	-6.00299	cg00687551
0.112997	0.715756	4.16306	5.92219e-05	0.000138033	1.2012	cg24674087
0.0495895	0.728286	2.01155	0.0464951	0.0644138	-4.88562	cg00289094
0.109666	0.795501	4.75056	5.63881e-06	1.61571e-05	3.44065	cg10251446
-0.0164197	0.320746	-0.526689	0.599377	0.645739	-6.73235	cg26955540
0.0542198	0.750122	2.16772	0.0321443	0.0459501	-4.57157	cg26897025
0.0922644	0.741571	3.91154	0.000151976	0.000327431	0.310874	cg25542745
-0.0244941	0.748026	-0.784034	0.434557	0.486408	-6.56472	cg09890980
-0.155606	0.574306	-6.48003	2.08415e-09	1.41459e-08	11.0748	cg25193885
-0.0159445	0.654189	-0.598878	0.550377	0.599276	-6.69192	cg14206576
-0.0583257	0.721862	-2.04393	0.0431376	0.0601505	-4.8223	cg13519549
0.147936	0.712745	5.2329	7.14001e-07	2.51804e-06	5.42482	cg09927651
0.0179163	0.570902	0.733855	0.46446	0.515949	-6.60253	cg24014795
-0.102989	0.176292	-5.84391	4.41859e-08	2.10244e-07	8.11138	cg19604907
-0.0584445	0.721731	-2.2764	0.0245858	0.0359012	-4.34023	cg27270565
-0.149784	0.155006	-8.33337	1.43826e-13	3.67756e-12	20.4232	cg21540621
0.128388	0.489009	5.44057	2.82049e-07	1.0943e-06	6.31971	cg10151162
0.0558962	0.664016	2.67641	0.00847443	0.0134474	-3.40041	cg10743697
0.115027	0.794549	5.11867	1.17473e-06	3.93538e-06	4.94547	cg06782676
0.0662795	0.662418	3.01371	0.00314482	0.00537953	-2.50395	cg02304614
0.0811135	0.81363	2.93142	0.00403781	0.0067786	-2.73143	cg11883141
-0.0589065	0.76359	-2.23679	0.0271376	0.0393258	-4.42574	cg10316291
-0.109275	0.165197	-3.62417	0.000425605	0.000845735	-0.655035	cg23448486
-0.115905	0.174922	-6.06816	1.53112e-08	8.22882e-08	9.1383	cg20780953
-0.0196695	0.240403	-0.632829	0.528043	0.577773	-6.67113	cg04939673
0.126784	0.852767	4.76827	5.24796e-06	1.51524e-05	3.50965	cg24973755
0.0227654	0.63722	0.893285	0.373483	0.425402	-6.47385	cg22129111
0.149204	0.798771	5.6369	1.15822e-07	4.96051e-07	7.17951	cg23696593
-0.149095	0.554552	-7.31508	3.08166e-11	3.52698e-10	15.1794	cg26924223
0.104265	0.848272	3.92497	0.000144804	0.000313291	0.356588	cg21572599
0.0852064	0.77209	3.35799	0.00105105	0.00194844	-1.49603	cg25004838
0.131936	0.800311	5.48826	2.27566e-07	9.0374e-07	6.52692	cg25853078
0.100772	0.769605	4.05069	9.0689e-05	0.000204012	0.79803	cg21138542
0.0205956	0.39733	0.785538	0.433679	0.485578	-6.56355	cg10444970
-0.0221648	0.285671	-0.943931	0.347088	0.398633	-6.42776	cg10283371
-0.0418074	0.162843	-1.44853	0.150063	0.187331	-5.833	cg10192736
0.0894838	0.813998	3.91887	0.000147938	0.000319465	0.336239	cg26405097
-0.0212166	0.353671	-0.950834	0.343586	0.395096	-6.42129	cg10811880
-0.0980448	0.12819	-4.62372	9.52206e-06	2.60355e-05	2.93975	cg05573306
-0.141613	0.296997	-5.15657	9.98239e-07	3.40028e-06	5.10233	cg01340163
0.131859	0.62301	5.72417	7.71673e-08	3.44919e-07	7.57182	cg27191921
-0.108842	0.211273	-5.54575	1.75123e-07	7.16266e-07	6.77975	cg09975804
0.0333174	0.634816	1.09689	0.274874	0.323428	-6.2734	cg13553936
-0.121339	0.208952	-5.89617	3.45769e-08	1.69131e-07	8.34884	cg07745674
4.35801e-05	0.701415	0.0015904	0.998734	0.999046	-6.87056	cg06586265
0.0161725	0.518856	0.639909	0.523445	0.573401	-6.66665	cg12053891
0.161371	0.718395	6.20487	7.98733e-09	4.62661e-08	9.76999	cg10802974
-0.0874233	0.204614	-2.98414	0.00344319	0.00584987	-2.58648	cg09385692
0.0954726	0.835362	4.06291	8.65316e-05	0.000195449	0.842218	cg08981514
-0.0493445	0.768904	-1.6616	0.0991893	0.128618	-5.50904	cg13523654
-0.146411	0.140161	-9.42104	3.89262e-16	3.23626e-14	26.2101	cg22363327
-0.061613	0.679434	-2.50953	0.0134139	0.0205497	-3.80917	cg05179501
0.140366	0.724107	5.4498	2.71411e-07	1.0577e-06	6.35711	cg04156016
0.148761	0.796446	7.17111	6.46121e-11	6.69643e-10	14.4572	cg14257435
-0.110723	0.127776	-6.24469	6.55847e-09	3.88657e-08	9.96094	cg24075966
-0.0243705	0.742629	-0.834739	0.405515	0.45763	-6.524	cg05467568
-0.0061216	0.778282	-0.213862	0.831016	0.856633	-6.84775	cg07230959
0.0992728	0.744005	3.7122	0.000312338	0.000635616	-0.365567	cg17364672
0.0355998	0.786916	1.42303	0.157309	0.19555	-5.86891	cg25012143
-0.0320789	0.370047	-1.04535	0.297953	0.347517	-6.32795	cg02807948
0.109498	0.610901	4.73836	5.93256e-06	1.6925e-05	3.39206	cg07709430
-0.065934	0.335237	-2.03789	0.0437481	0.0609314	-4.83418	cg09596866
-0.0321583	0.592914	-1.26915	0.206832	0.25038	-6.07246	cg27022602
-0.0217036	0.237954	-0.752345	0.453309	0.504908	-6.58888	cg24989962
0.0207483	0.74205	0.788175	0.432141	0.484102	-6.56149	cg05821571
0.0343296	0.721859	1.60881	0.110267	0.141609	-5.59327	cg04986968
-0.0524648	0.770143	-1.7973	0.0747911	0.0995061	-5.28065	cg24440300
-0.135147	0.213649	-7.10238	9.18289e-11	9.10523e-10	14.1145	cg06010459
0.0297827	0.323677	1.01495	0.312164	0.36248	-6.35892	cg02227453
-0.138478	0.181143	-4.80753	4.45295e-06	1.30522e-05	3.66694	cg02743713
0.115469	0.483154	4.22856	4.60284e-05	0.000109487	1.44008	cg03855656
0.111902	0.768044	5.30144	5.25718e-07	1.91146e-06	5.71935	cg20151107
0.0805132	0.780091	3.70675	0.000318157	0.000646495	-0.38302	cg02222860
0.0766177	0.679967	2.75825	0.00671649	0.0108419	-3.19164	cg23859931
-0.0135181	0.539599	-0.502642	0.616133	0.661519	-6.74467	cg12497171
0.0837781	0.87418	2.85492	0.00506934	0.00836602	-2.93774	cg01856023
-0.106315	0.316442	-4.84974	3.72083e-06	1.11041e-05	3.83875	cg09184315
0.0834681	0.756861	3.36341	0.00103221	0.00191649	-1.47932	cg01268322
0.134573	0.81863	6.79152	4.42939e-10	3.61257e-09	12.5814	cg00675372
-0.0599095	0.727721	-2.20654	0.0292401	0.0420982	-4.49013	cg07174182
-0.0611655	0.23811	-2.34167	0.0208374	0.0308426	-4.19629	cg10481202
0.0685471	0.76444	2.57248	0.01131	0.0175589	-3.65783	cg07653326
-0.15842	0.723394	-5.71985	7.90172e-08	3.52236e-07	7.54924	cg14431850
-0.0337554	0.339848	-1.40919	0.161348	0.200115	-5.88815	cg17837521
-0.0815222	0.141855	-3.23508	0.00156957	0.00282411	-1.86647	cg01786715
-0.078834	0.190975	-3.76122	0.000262089	0.00054082	-0.201321	cg02917867
-0.124991	0.183565	-4.46103	1.84348e-05	4.75066e-05	2.30985	cg06204711
-0.00102228	0.755777	-0.0357953	0.971505	0.976239	-6.86992	cg14542367
0.0239682	0.787901	0.869061	0.38654	0.438626	-6.495	cg21664636
-0.0246976	0.807052	-0.790236	0.430941	0.482915	-6.55987	cg25906360
0.155049	0.744803	7.03695	1.28175e-10	1.21841e-09	13.7894	cg04041568
0.00793854	0.786298	0.268831	0.788519	0.818928	-6.83452	cg20586900
0.0656471	0.732169	2.8936	0.0045193	0.00752298	-2.8338	cg11932158
0.0499579	0.644792	1.89385	0.0606404	0.0821628	-5.10781	cg13681847
-0.00944624	0.417627	-0.367016	0.71425	0.751952	-6.80341	cg17658213
-0.123253	0.206389	-4.72162	6.372e-06	1.80532e-05	3.32395	cg03242265
0.0882999	0.87868	4.48231	1.68998e-05	4.38552e-05	2.39245	cg06879394
0.0810123	0.764903	3.65098	0.000387234	0.000775032	-0.566888	cg14037189
0.0522558	0.815207	1.81155	0.0725448	0.0968071	-5.25568	cg14394265
0.000322751	0.257971	0.011335	0.990975	0.992676	-6.8705	cg16957523
-0.0445844	0.657406	-1.38184	0.169574	0.20928	-5.9256	cg01794929
0.0862588	0.73022	3.75564	0.000267367	0.000551	-0.220021	cg20260721
0.140013	0.330114	4.87101	3.40846e-06	1.02578e-05	3.92305	cg15726426
-0.0576367	0.770265	-1.95393	0.0530243	0.0726655	-4.99597	cg16793019
-0.108612	0.139067	-5.84891	4.31625e-08	2.05878e-07	8.13407	cg02058267
0.0759209	0.715603	2.70962	0.0077175	0.0123291	-3.31647	cg13208003
0.0560085	0.710516	2.81953	0.00562208	0.00920044	-3.0314	cg17298516
-0.0733007	0.208311	-3.70388	0.000321407	0.000652405	-0.392539	cg19013222
0.0252032	0.781872	0.962476	0.337736	0.389087	-6.41026	cg13941254
0.0137621	0.748579	0.457148	0.648387	0.691383	-6.76641	cg27039534
-0.0710782	0.767578	-2.58607	0.0108966	0.0169633	-3.62471	cg04271594
-0.0424111	0.412737	-1.56831	0.119428	0.152246	-5.65613	cg04276951
-0.0231268	0.699112	-0.839555	0.402819	0.455001	-6.52	cg21595549
-0.00445492	0.734077	-0.152703	0.878887	0.898278	-6.85893	cg16318688
-0.0147686	0.730993	-0.517001	0.606102	0.652155	-6.73738	cg10243075
0.0792625	0.751577	3.13618	0.00215067	0.00378368	-2.15612	cg24802835
-0.0502111	0.755757	-1.81591	0.0718679	0.0959826	-5.24799	cg17587610
-0.0956158	0.143677	-5.47826	2.37909e-07	9.39513e-07	6.48393	cg03867759
-0.0109556	0.660116	-0.34074	0.733892	0.769788	-6.81267	cg05214708
-0.0404382	0.724571	-1.60332	0.11148	0.143011	-5.60189	cg00590383
-0.0720043	0.240927	-2.77157	0.00646383	0.0104628	-3.15713	cg14174055
0.108848	0.757328	4.78327	4.91912e-06	1.42852e-05	3.57135	cg26841929
0.135562	0.633006	6.10954	1.25648e-08	6.91427e-08	9.33003	cg08480461
-0.000837175	0.5712	-0.0267824	0.978678	0.982342	-6.8702	cg04551630
0.0363581	0.670228	1.35612	0.177596	0.21819	-5.9602	cg14658149
0.04	0.753262	1.40761	0.161817	0.200629	-5.89032	cg12698662
-0.0964572	0.227908	-4.7526	5.59106e-06	1.60314e-05	3.44879	cg11185291
-0.0239845	0.74094	-0.732833	0.465082	0.516553	-6.60327	cg27424326
0.0610995	0.865516	2.33648	0.021116	0.031223	-4.20788	cg17788536
0.144597	0.642013	6.31417	4.68303e-09	2.8857e-08	10.288	cg13036802
0.0643279	0.696257	2.86606	0.00490379	0.00811415	-2.90779	cg10916651
0.0763339	0.811244	3.12481	0.00222855	0.00391138	-2.18881	cg03632782
-0.0770727	0.273805	-3.62469	0.00042451	0.000843712	-0.652786	cg24546463
-0.121347	0.178782	-7.28747	3.55334e-11	3.97961e-10	15.0404	cg26575914
0.0311044	0.799273	1.14737	0.253499	0.300772	-6.21748	cg16784714
0.069363	0.81086	3.07449	0.00260724	0.00452179	-2.33265	cg02833180
0.0698672	0.814011	3.06501	0.00268508	0.00464573	-2.35957	cg07369956
-0.0696178	0.667752	-2.40716	0.0175934	0.0263971	-4.04818	cg22834443
-0.044261	0.677792	-1.42443	0.156905	0.195087	-5.86696	cg19707834
0.0154833	0.285886	0.642783	0.521583	0.571588	-6.66482	cg14132731
0.130398	0.805536	5.19574	8.40723e-07	2.91622e-06	5.26755	cg24160569
0.0367818	0.759766	1.28576	0.20099	0.243996	-6.05158	cg02352722
0.0453941	0.679094	1.66307	0.0988951	0.128282	-5.50666	cg09743615
0.105749	0.665935	4.34995	2.86344e-05	7.09487e-05	1.89067	cg17290943
0.126658	0.735783	4.57462	1.16562e-05	3.1296e-05	2.74692	cg09071093
0.0692804	0.712819	2.54976	0.0120329	0.0185856	-3.71286	cg21113554
0.139512	0.67745	5.43648	2.88201e-07	1.11599e-06	6.2992	cg00418150
-0.143123	0.158893	-8.36671	1.20256e-13	3.17558e-12	20.5983	cg16675758
0.0280407	0.648173	1.10514	0.2713	0.319679	-6.26443	cg02453726
0.0652961	0.731114	2.4034	0.0177665	0.0266299	-4.05677	cg06708683
-0.00673663	0.773199	-0.246556	0.805671	0.834244	-6.84025	cg22135332
-0.143328	0.183745	-7.07784	1.04075e-10	1.0155e-09	13.9924	cg09259772
-0.00898943	0.212221	-0.323473	0.746897	0.781528	-6.81839	cg17896573
0.0305795	0.740952	1.09414	0.276074	0.324695	-6.27638	cg27252197
0.106537	0.782498	4.51053	1.50851e-05	3.9534e-05	2.50071	cg03005191
0.128415	0.75853	5.66662	1.00666e-07	4.38224e-07	7.31475	cg09763373
0.0573372	0.781618	2.20535	0.0293257	0.0422124	-4.49265	cg08327277
0.0930891	0.681233	3.76199	0.000261543	0.000539771	-0.19924	cg26886277
-0.0527063	0.697389	-1.68433	0.0947034	0.123333	-5.47197	cg25353990
0.0347204	0.731314	1.27922	0.203275	0.246487	-6.05983	cg10518481
0.00126263	0.158065	0.0465652	0.962937	0.969112	-6.86948	cg23837799
-0.0163572	0.789461	-0.558083	0.577823	0.625472	-6.7154	cg04940695
0.147994	0.776888	6.21963	7.40529e-09	4.32662e-08	9.84308	cg10765397
0.0685114	0.727579	3.14226	0.00210887	0.00371607	-2.13823	cg13694749
-0.0121659	0.4763	-0.481902	0.630749	0.675075	-6.75483	cg11200042
-0.00734242	0.744221	-0.273838	0.784678	0.815451	-6.83317	cg12630983
0.126217	0.708176	4.87838	3.30395e-06	9.96774e-06	3.9529	cg14404298
-0.0602111	0.701583	-2.24381	0.0266692	0.0386939	-4.41069	cg13853450
-0.000657537	0.52154	-0.0217728	0.982665	0.985776	-6.87033	cg11331717
0.0463239	0.586899	1.94657	0.0539066	0.0737788	-5.00981	cg11147154
0.127095	0.676547	6.16033	9.84889e-09	5.57023e-08	9.56631	cg17744078
0.124255	0.782656	5.95853	2.57693e-08	1.30543e-07	8.63366	cg04437956
0.133802	0.763129	5.27041	6.04976e-07	2.1702e-06	5.58438	cg09447450
-0.122028	0.1488	-7.19714	5.65395e-11	5.96322e-10	14.5874	cg25935911
-0.123227	0.169664	-5.78496	5.81853e-08	2.68859e-07	7.84498	cg22163199
0.126078	0.654729	4.98508	2.09735e-06	6.6332e-06	4.38886	cg21980394
0.102035	0.794217	4.00093	0.000109283	0.000241825	0.621956	cg16001384
0.108648	0.770328	4.23238	4.53525e-05	0.000108019	1.45411	cg13581779
0.153334	0.63493	5.75876	6.59746e-08	3.00497e-07	7.72375	cg02921617
-0.0629691	0.708398	-2.40377	0.0177494	0.0266078	-4.05592	cg02114341
0.137139	0.799527	6.99624	1.57634e-10	1.46338e-09	13.5878	cg02232840
-0.0256388	0.343099	-0.919631	0.359601	0.411395	-6.45018	cg07340580
-0.0733619	0.732104	-2.65638	0.00896695	0.0141657	-3.45086	cg09303150
0.00753463	0.133976	0.238893	0.811594	0.839456	-6.8421	cg19509763
0.0604652	0.723123	2.11315	0.0366491	0.051808	-4.68378	cg22758104
-0.110521	0.313543	-4.91875	2.77777e-06	8.52787e-06	4.11898	cg23501964
-0.123144	0.226184	-7.82788	2.11965e-12	3.51388e-11	17.793	cg10111352
0.0182187	0.80346	0.637879	0.524762	0.57466	-6.66794	cg01940139
0.0458659	0.372937	1.79067	0.0758542	0.100791	-5.29219	cg05894847
0.129446	0.752645	4.92246	2.74032e-06	8.42414e-06	4.13226	cg04196516
0.0196941	0.676699	0.737139	0.462469	0.514002	-6.60013	cg04524513
0.0386737	0.404419	1.51599	0.132138	0.166927	-5.73505	cg12068124
-0.0425525	0.564756	-1.47786	0.142053	0.178229	-5.79095	cg11107657
-0.10954	0.330073	-3.80646	0.000222989	0.000465844	-0.0495123	cg09525112
0.0805925	0.638222	3.4967	0.000659674	0.00126612	-1.0638	cg23945333
-0.0616506	0.200152	-2.247	0.0264584	0.0384139	-4.40382	cg02052774
-0.0575392	0.496529	-2.56338	0.0115921	0.0179576	-3.6798	cg12385017
0.0305437	0.783381	1.25759	0.210966	0.254906	-6.08684	cg01857151
-0.00577506	0.755377	-0.186358	0.852477	0.875598	-6.85324	cg02455346
-0.0453112	0.777986	-1.60127	0.111933	0.143557	-5.60509	cg16616370
0.046215	0.789254	1.72086	0.0878413	0.115121	-5.41141	cg17279445
0.106355	0.744544	4.39547	2.39151e-05	6.02015e-05	2.06193	cg02128086
0.0899664	0.692096	4.33967	2.97971e-05	7.36106e-05	1.85273	cg16637224
-0.0324007	0.819164	-1.13403	0.259032	0.306599	-6.2325	cg01446612
0.0956485	0.806351	3.71358	0.00031081	0.000632733	-0.360973	cg09958560
-0.034417	0.31383	-1.13177	0.259976	0.307621	-6.23502	cg16593917
0.00323158	0.661108	0.118663	0.905739	0.921194	-6.86354	cg11725581
0.0507639	0.785935	2.17347	0.031695	0.0453594	-4.55954	cg00474004
0.0895099	0.712718	3.34208	0.00110772	0.00204546	-1.54463	cg23205660
0.0453195	0.739442	1.94903	0.0536085	0.0734002	-5.00518	cg16724148
0.0937385	0.676486	4.07504	8.26612e-05	0.00018736	0.88547	cg07086295
0.076359	0.612426	2.57079	0.0113624	0.0176317	-3.66193	cg08297393
0.204948	0.498662	8.34444	1.366e-13	3.52368e-12	20.474	cg12056772
0.0440709	0.595878	1.71363	0.0891666	0.116727	-5.4235	cg02770724
-0.0882746	0.473752	-3.85921	0.000184029	0.000390474	0.130783	cg23301612
0.110681	0.793683	4.99724	1.9861e-06	6.31234e-06	4.44091	cg03020424
0.0716144	0.796742	3.27663	0.00137147	0.00249254	-1.74217	cg18449187
-0.138288	0.535291	-5.21231	7.81784e-07	2.73232e-06	5.33751	cg15224626
0.0990497	0.756624	3.75621	0.000267063	0.000550407	-0.218786	cg16477744
0.0992073	0.705593	3.50669	0.000638049	0.00122759	-1.03263	cg10612128
0.0534631	0.442714	1.88569	0.0617426	0.0835271	-5.12275	cg17860198
0.101511	0.784741	4.64119	8.86384e-06	2.44007e-05	3.00818	cg01869896
0.0591107	0.635442	2.64911	0.00914869	0.0144291	-3.46889	cg06324507
0.020142	0.53498	0.74352	0.458613	0.510139	-6.59544	cg00486280
-0.00300489	0.489935	-0.0983246	0.921838	0.934807	-6.86574	cg23589174
0.0744112	0.772736	2.80267	0.00590711	0.00962955	-3.07594	cg21496187
0.0703838	0.787687	2.33803	0.0210324	0.0311077	-4.20442	cg26188543
0.184069	0.555789	6.69639	7.17245e-10	5.54028e-09	12.1127	cg25336900
0.127406	0.822612	4.96574	2.27841e-06	7.13814e-06	4.30938	cg03308038
0.122138	0.790022	4.71637	6.51231e-06	1.84092e-05	3.30312	cg18912768
-0.0108545	0.104146	-0.373764	0.709236	0.747308	-6.80092	cg02727029
0.0450734	0.548525	1.56369	0.12051	0.153526	-5.6632	cg24754337
0.0588505	0.773801	2.48978	0.0141413	0.0215734	-3.85591	cg17174307
-0.0113945	0.754396	-0.371905	0.710616	0.748532	-6.80161	cg10149837
-0.0753451	0.751611	-2.57932	0.0111003	0.0172593	-3.64118	cg12707907
0.103226	0.763921	4.13646	6.55448e-05	0.000151517	1.10512	cg19263630
-0.037277	0.68492	-1.26788	0.207284	0.25086	-6.07405	cg23434815
0.0938358	0.671823	3.38503	0.000960948	0.00179297	-1.413	cg24002653
-0.00193738	0.76892	-0.0736977	0.941373	0.951261	-6.86785	cg24155984
-0.0232106	0.755202	-0.81786	0.41505	0.467125	-6.53783	cg07721400
-0.0581855	0.389155	-2.42333	0.0168621	0.0253874	-4.01095	cg17034109
-0.0378082	0.364809	-1.33435	0.184601	0.225951	-5.98897	cg06033254
-0.113092	0.646517	-3.79784	0.000230021	0.000479464	-0.0786677	cg20546601
0.0295673	0.5688	1.27388	0.20515	0.248545	-6.06654	cg22021597
0.117386	0.827226	5.38345	3.64602e-07	1.37783e-06	6.07209	cg20050877
0.0835659	0.68033	4.35187	2.83992e-05	7.04168e-05	1.89841	cg14294096
-0.0580802	0.684322	-2.12212	0.0358729	0.0508078	-4.66551	cg19466822
0.0777424	0.752493	2.79059	0.00611785	0.00994873	-3.10756	cg11555067
-0.175933	0.201587	-8.50968	5.57152e-14	1.68067e-12	21.351	cg18734433
-0.0476367	0.754362	-1.65785	0.0999467	0.1295	-5.51512	cg17253785
-0.0110723	0.742259	-0.423659	0.672569	0.713784	-6.7811	cg00104348
-0.0585031	0.694933	-1.8555	0.065966	0.0887541	-5.17748	cg08923114
-0.125546	0.316943	-4.602	1.04253e-05	2.82689e-05	2.85345	cg01800146
0.0591388	0.681207	2.62413	0.0098075	0.0153843	-3.53097	cg01369378
-0.100683	0.145914	-5.6202	1.24614e-07	5.29461e-07	7.10847	cg02881742
0.0377968	0.579022	1.43331	0.154357	0.192164	-5.85451	cg26840437
0.0717569	0.791775	2.98724	0.00340988	0.00579804	-2.57771	cg15723222
0.0914699	0.815131	3.68312	0.000346081	0.000698671	-0.461658	cg20342458
0.0428272	0.819861	1.43472	0.153954	0.191721	-5.85253	cg04491591
-0.0530913	0.47964	-1.97848	0.0501542	0.069049	-4.94933	cg21241889
0.00579369	0.785961	0.215855	0.829465	0.855257	-6.84732	cg09739536
0.0938495	0.627929	3.94813	0.000132813	0.000289343	0.437863	cg00253564
-0.0466963	0.762823	-1.62625	0.106507	0.137212	-5.56574	cg06213598
0.0218181	0.745554	0.779262	0.437352	0.489188	-6.56842	cg07093428
0.00419752	0.703527	0.14742	0.883047	0.901711	-6.85972	cg10888281
-0.064148	0.790636	-2.40694	0.0176034	0.026411	-4.04868	cg15213399
0.10096	0.71417	4.22359	4.6869e-05	0.000111345	1.42274	cg02680050
0.171976	0.227228	6.31004	4.80236e-09	2.95025e-08	10.2639	cg18925548
0.0712262	0.755139	2.59417	0.0106566	0.0166145	-3.60489	cg17836141
-0.109702	0.130333	-5.87989	3.73264e-08	1.81124e-07	8.27474	cg13813770
-0.0278772	0.746434	-0.990731	0.3238	0.374655	-6.38295	cg02893547
-0.0911672	0.350396	-3.08124	0.00255428	0.00443561	-2.31376	cg07044276
0.077116	0.738753	2.73129	0.00725583	0.0116416	-3.26109	cg20706134
-0.0802325	0.174518	-4.65816	8.26656e-06	2.28917e-05	3.07483	cg19307232
0.0241696	0.71645	0.863046	0.389825	0.441935	-6.50017	cg13049432
-0.0172205	0.352304	-0.670663	0.503718	0.554349	-6.64662	cg17189639
0.0290397	0.629122	1.25108	0.21332	0.257499	-6.09488	cg04899273
-0.0433209	0.688161	-1.69782	0.0921212	0.120247	-5.44976	cg24466658
-0.0650485	0.67065	-2.50351	0.0136336	0.0208608	-3.82351	cg09557643
0.131978	0.774763	4.9432	2.50863e-06	7.78012e-06	4.21701	cg09353563
-0.084986	0.276297	-3.18725	0.00182943	0.00325752	-2.0075	cg21996068
0.119672	0.799805	5.58118	1.48989e-07	6.20584e-07	6.93585	cg11804940
-0.0203107	0.789372	-0.680507	0.497488	0.548272	-6.64001	cg26950422
-0.102344	0.151183	-5.52417	1.93192e-07	7.80925e-07	6.68493	cg18828334
0.0627994	0.697882	2.6418	0.00933715	0.0147018	-3.4871	cg17283294
0.140279	0.782306	5.64834	1.09801e-07	4.73066e-07	7.23104	cg02091100
0.109621	0.355165	4.36258	2.72641e-05	6.7838e-05	1.9374	cg17066238
-0.0905332	0.260253	-3.93144	0.000141249	0.000306254	0.379824	cg03046371
-0.0445089	0.443131	-1.44154	0.152024	0.189602	-5.84291	cg09439204
0.0845743	0.721711	3.33981	0.001116	0.00205945	-1.55153	cg07529654
0.0615473	0.7207	2.31309	0.022412	0.0329917	-4.25979	cg26346167
-0.0873294	0.138226	-3.07407	0.00261182	0.00452925	-2.33414	cg04907595
0.122994	0.767931	5.23101	7.18015e-07	2.53094e-06	5.41913	cg16481365
-0.0004858	0.256696	-0.0149853	0.988069	0.990259	-6.87045	cg13587477
0.135247	0.773725	5.57466	1.53711e-07	6.37893e-07	6.90585	cg17388996
0.0378148	0.684852	1.22407	0.223312	0.268319	-6.12781	cg06855337
-0.0506612	0.271266	-1.83603	0.0688162	0.0922397	-5.21234	cg13880113
0.131101	0.617144	4.91442	2.8357e-06	8.68798e-06	4.09945	cg24336398
0.0799954	0.784179	3.0938	0.00245628	0.00427868	-2.27793	cg24142633
0.114787	0.743536	4.88196	3.24717e-06	9.81313e-06	3.96926	cg16451324
0.0934584	0.728128	3.75485	0.000268317	0.000552785	-0.223211	cg16126754
0.000213388	0.60181	0.00803353	0.993604	0.994747	-6.87053	cg18762500
-0.03929	0.655384	-1.39381	0.165939	0.205228	-5.9093	cg17082959
-0.00859585	0.587344	-0.325407	0.745437	0.780198	-6.81777	cg08384239
0.0727419	0.709682	2.90225	0.00440577	0.00734843	-2.81063	cg03887721
0.0633079	0.508757	2.03457	0.0440869	0.061362	-4.84071	cg13828047
0.0847766	0.762468	3.24856	0.00150281	0.00271255	-1.8264	cg00508855
0.109414	0.89336	4.32128	3.20754e-05	7.87857e-05	1.78293	cg20513080
0.114513	0.795818	5.63217	1.1795e-07	5.04191e-07	7.16159	cg23545299
0.0597609	0.449003	2.39165	0.018318	0.0273886	-4.08359	cg18799399
-0.0246884	0.496228	-0.804614	0.422626	0.474671	-6.5485	cg03147852
-0.0657899	0.202308	-2.12825	0.0353517	0.0501347	-4.65301	cg01978237
0.0277899	0.57158	1.04831	0.296592	0.346117	-6.32489	cg02675466
0.0879846	0.785906	2.9517	0.00379869	0.00640578	-2.67593	cg18412730
0.046261	0.559	1.66375	0.0987587	0.128118	-5.50556	cg23149053
0.0367226	0.723288	1.50037	0.136131	0.171465	-5.75812	cg11786623
0.121277	0.781374	4.96323	2.30065e-06	7.20153e-06	4.29994	cg16552271
0.108349	0.72825	4.03201	9.7296e-05	0.000217528	0.731639	cg19490598
0.147783	0.716003	5.5667	1.59717e-07	6.59892e-07	6.86901	cg14380230
-0.118767	0.242392	-5.82929	4.73129e-08	2.23695e-07	8.04518	cg11589800
0.0596251	0.634143	2.08289	0.0393747	0.0553228	-4.74488	cg17931986
0.0988268	0.743985	4.21458	4.85188e-05	0.000114926	1.3899	cg12109728
0.0886501	0.831599	3.7426	0.000280109	0.00057499	-0.263676	cg05351357
-0.0518409	0.783358	-1.77416	0.0785595	0.104052	-5.32079	cg24121906
0.043606	0.745867	1.76751	0.0796702	0.105394	-5.33224	cg14152591
-0.12926	0.207741	-5.93109	2.93344e-08	1.46383e-07	8.50811	cg11676353
-0.0514637	0.788902	-1.83126	0.0695297	0.0931244	-5.22083	cg20285224
0.102726	0.706631	3.94623	0.000133885	0.000291461	0.43046	cg26864950
0.1168	0.816677	6.05611	1.62167e-08	8.65868e-08	9.08259	cg21913886
0.0901333	0.779461	2.94307	0.00389883	0.00656342	-2.6996	cg18057887
-0.0745681	0.74698	-2.6431	0.00930567	0.0146557	-3.484	cg11395306
0.106752	0.765923	4.72323	6.31751e-06	1.79202e-05	3.33192	cg05660881
0.0895544	0.759835	3.16867	0.00194079	0.00344212	-2.06183	cg01936220
0.0633504	0.461112	2.62767	0.00971246	0.0152451	-3.52226	cg21675254
-0.123391	0.196882	-4.47114	1.77028e-05	4.5757e-05	2.34844	cg06609094
0.102833	0.801594	4.96404	2.28972e-06	7.16911e-06	4.30436	cg03039556
0.0534948	0.725042	2.12045	0.0360163	0.0509956	-4.66892	cg07818978
0.0137314	0.638817	0.478241	0.633345	0.677433	-6.75658	cg24406162
0.0937703	0.731726	3.69446	0.00033257	0.000673519	-0.424343	cg06617834
-0.0509955	0.745466	-1.92533	0.0565429	0.0770531	-5.04962	cg01855601
0.0917241	0.698923	3.32234	0.00118196	0.00217253	-1.60465	cg13993197
0.0337411	0.686252	1.18133	0.239797	0.286193	-6.17848	cg19204946
-0.131343	0.164935	-7.01273	1.44966e-10	1.35991e-09	13.6694	cg18142162
0.121178	0.785089	5.16782	9.47833e-07	3.24721e-06	5.15189	cg16154857
-0.0663239	0.759984	-2.46105	0.0152681	0.0231598	-3.92349	cg16974308
0.0375169	0.769699	1.46152	0.146475	0.183248	-5.81449	cg04794690
0.0722523	0.832148	2.96745	0.00362138	0.00612992	-2.63249	cg04169830
0.110208	0.840156	4.7419	5.84584e-06	1.66973e-05	3.40615	cg22210337
-0.0420768	0.217324	-1.53476	0.127461	0.161575	-5.70703	cg09450063
0.145838	0.779469	5.82253	4.90076e-08	2.30631e-07	8.01143	cg27626620
0.0766559	0.781991	2.99424	0.003339	0.00568648	-2.55848	cg13500194
-0.140646	0.152064	-8.13812	4.08764e-13	8.72228e-12	19.4017	cg15862394
-0.132215	0.144607	-7.49738	1.19804e-11	1.55025e-10	16.1014	cg20509513
0.102395	0.787149	4.30926	3.35765e-05	8.21251e-05	1.73927	cg13842648
0.129326	0.746633	5.37568	3.7782e-07	1.42188e-06	6.03783	cg16442298
-0.0376836	0.593743	-1.31165	0.19213	0.234224	-6.0185	cg10100887
0.0290161	0.281217	0.964909	0.336521	0.387822	-6.40794	cg02220965
0.077136	0.768079	2.85601	0.00505314	0.00834163	-2.93484	cg05424060
0.150405	0.790381	6.41477	2.86699e-09	1.87531e-08	10.7647	cg17711754
0.0785238	0.742723	2.72096	0.00747269	0.0119638	-3.28754	cg03798603
0.0956481	0.412876	3.52127	0.000607092	0.00117266	-0.986328	cg08227227
-0.0688323	0.712679	-2.39642	0.0180924	0.0270775	-4.07271	cg24682482
0.129555	0.84857	5.15215	1.01766e-06	3.46062e-06	5.08378	cg18792364
0.12354	0.7955	4.09483	7.67919e-05	0.000175121	0.955304	cg26014185
-0.0104541	0.464033	-0.348453	0.728108	0.764456	-6.81003	cg08521396
-0.134779	0.19389	-7.60544	6.818e-12	9.56082e-11	16.6518	cg09607548
0.107763	0.819657	4.27886	3.7862e-05	9.16129e-05	1.6254	cg07861968
-0.0272219	0.796397	-0.929475	0.354499	0.406195	-6.44117	cg16307793
-0.0625895	0.777522	-2.19361	0.0301809	0.0433503	-4.5174	cg07999988
-0.0828911	0.190875	-4.31871	3.23547e-05	7.94029e-05	1.77448	cg18862767
-0.0918965	0.25249	-4.39303	2.41339e-05	6.06921e-05	2.05318	cg00088007
0.0582036	0.708991	2.05002	0.0425298	0.0593747	-4.81028	cg18772531
0.0443566	0.790057	1.67639	0.0962516	0.125165	-5.48498	cg14857024
0.062453	0.702373	2.84953	0.00514879	0.0084867	-2.95191	cg02740308
-0.0411118	0.260026	-1.38872	0.167478	0.206946	-5.91626	cg19182008
0.103349	0.847196	4.3773	2.56856e-05	6.42476e-05	1.99391	cg13066703
0.0942224	0.758697	3.89055	0.000164199	0.000351641	0.238119	cg01659038
-0.0553223	0.650805	-2.08752	0.0389465	0.0547715	-4.73558	cg08920810
0.0508539	0.628889	2.07284	0.0403159	0.056533	-4.76497	cg24781100
0.122564	0.65015	5.66839	9.98485e-08	4.34988e-07	7.32264	cg17306401
0.0330009	0.720107	1.17122	0.243819	0.290462	-6.1902	cg00625110
0.105138	0.634292	4.81127	4.37462e-06	1.28469e-05	3.68368	cg01185345
0.026584	0.816902	0.900427	0.369688	0.421563	-6.4675	cg04392133
0.0828337	0.75607	3.07755	0.00258372	0.00448367	-2.32424	cg03060036
-0.083476	0.187965	-4.5098	1.51296e-05	3.96422e-05	2.49791	cg02706110
-0.0163745	0.743254	-0.651112	0.516213	0.566441	-6.65946	cg21039196
-0.0931717	0.141641	-5.07697	1.40803e-06	4.62661e-06	4.77133	cg00972296
-0.0152544	0.58649	-0.571464	0.568749	0.616815	-6.70788	cg18038544
0.0797522	0.731788	3.24768	0.00150684	0.00271934	-1.82891	cg25993608
0.0762657	0.794223	3.46835	0.000726237	0.00138407	-1.1532	cg18868933
-0.143761	0.227636	-7.70338	4.0814e-12	6.1307e-11	17.1529	cg04064380
-0.00202644	0.248694	-0.0849108	0.932473	0.943739	-6.86697	cg19718686
-0.037085	0.234208	-1.23021	0.221013	0.265841	-6.12038	cg00409356
0.0433006	0.780165	1.7558	0.0816591	0.107758	-5.35229	cg16582792
0.0567439	0.706742	2.21172	0.0288701	0.0416193	-4.47916	cg19829353
0.0997838	0.822541	4.63114	9.23717e-06	2.53221e-05	2.96877	cg01632597
0.0281096	0.765439	0.977491	0.330283	0.381452	-6.39584	cg01741688
-0.0212361	0.783965	-0.764802	0.445883	0.497558	-6.5795	cg01292270
0.138085	0.559605	5.17319	9.28246e-07	3.18671e-06	5.17226	cg07027502
0.00248468	0.764069	0.0920503	0.926811	0.938955	-6.86634	cg13210558
-0.0138142	0.293623	-0.489311	0.62551	0.670188	-6.75125	cg05856931
0.0466082	0.489703	1.78569	0.0766628	0.101772	-5.30085	cg04380297
0.128673	0.675261	5.2892	5.55812e-07	2.01027e-06	5.66586	cg01836567
0.0677958	0.69767	2.42303	0.0168778	0.0254077	-4.01171	cg19795292
0.0653339	0.793493	2.35808	0.0199784	0.0296686	-4.15952	cg23772352
-0.0846877	0.165495	-2.68968	0.00816564	0.0129929	-3.36708	cg25870396
0.100978	0.776561	4.94464	2.48763e-06	7.72271e-06	4.22481	cg05958922
0.102828	0.30883	3.64544	0.000395124	0.000789532	-0.585587	cg09125316
0.0287899	0.0796067	0.926999	0.355779	0.40751	-6.44345	cg18470710
-0.146858	0.334319	-7.04984	1.20032e-10	1.1506e-09	13.8534	cg14186846
-0.0944737	0.24796	-4.39019	2.44071e-05	6.13294e-05	2.04247	cg05034642
0.0930616	0.724744	4.52778	1.407e-05	3.7101e-05	2.56714	cg04704856
-0.111132	0.281901	-4.24925	4.24838e-05	0.000101744	1.51609	cg10364374
-0.0246711	0.740783	-1.04711	0.297137	0.346695	-6.32613	cg03510511
-0.0670295	0.306981	-3.01096	0.00317145	0.0054219	-2.51164	cg21204860
-0.0835957	0.144082	-3.17844	0.00188144	0.00334353	-2.03328	cg15965134
0.0440182	0.611923	1.98372	0.0495536	0.0682761	-4.93926	cg05596552
-0.0884592	0.715853	-3.03514	0.00294584	0.00506229	-2.44417	cg19680583
0.0167347	0.671026	0.527125	0.599075	0.645434	-6.73212	cg07480762
-0.137637	0.161797	-6.46294	2.26387e-09	1.52169e-08	10.9943	cg10453071
0.127296	0.818964	5.67793	9.55538e-08	4.18004e-07	7.36514	cg17150265
0.144913	0.783661	7.0724	1.07005e-10	1.04044e-09	13.9654	cg18680834
0.0670643	0.503013	2.44045	0.0161225	0.0243603	-3.97145	cg24746594
0.126426	0.787563	6.62558	1.01394e-09	7.49771e-09	11.7754	cg25623339
0.0821378	0.804636	4.27437	3.84769e-05	9.29646e-05	1.6099	cg16765706
-0.0739078	0.642504	-2.57016	0.0113819	0.0176585	-3.66346	cg23260111
0.125578	0.794764	5.33425	4.54284e-07	1.67732e-06	5.86008	cg23400451
0.0906877	0.767447	3.59056	0.000478325	0.000941836	-0.764082	cg06128521
0.133246	0.837886	5.30224	5.2533e-07	1.91026e-06	5.72036	cg07109358
-0.0310806	0.554555	-1.42438	0.156913	0.195095	-5.86703	cg13083260
0.09543	0.7948	3.81177	0.000218735	0.000457614	-0.0314427	cg11154040
-0.0394921	0.787744	-1.3953	0.165489	0.204721	-5.90726	cg12992686
-0.0898069	0.434783	-4.94781	2.45418e-06	7.63032e-06	4.2378	cg18204145
0.132516	0.698796	6.10822	1.26447e-08	6.95282e-08	9.32389	cg02529358
0.143541	0.85125	7.23867	4.56803e-11	4.9576e-10	14.7954	cg04299028
-0.101453	0.147981	-6.22625	7.16965e-09	4.2028e-08	9.87445	cg19441349
-0.0681627	0.701255	-2.55521	0.0118557	0.0183296	-3.69969	cg27134910
0.0981366	0.805385	4.11624	7.07238e-05	0.000162468	1.033	cg08847382
-0.0430206	0.643233	-1.36399	0.175111	0.215419	-5.94968	cg11784626
0.0341176	0.740626	1.17288	0.243157	0.289781	-6.18829	cg08188271
-0.00061493	0.525987	-0.0274932	0.978112	0.981834	-6.87018	cg04486013
0.0996824	0.693324	3.86726	0.000178885	0.000380299	0.157624	cg19817165
-0.0352382	0.723557	-1.14425	0.254784	0.302153	-6.221	cg15287541
-0.0800904	0.75919	-2.78122	0.00628613	0.0102005	-3.13201	cg07085156
-0.0311903	0.363275	-1.4206	0.158006	0.196331	-5.8723	cg05711474
0.0427593	0.709585	1.54019	0.126135	0.160055	-5.69888	cg21218363
0.0882307	0.804578	3.91085	0.000152361	0.000328174	0.308493	cg05949181
-0.160536	0.665705	-5.77477	6.12439e-08	2.81392e-07	7.79574	cg12787836
0.12153	0.806077	5.07338	1.43084e-06	4.69285e-06	4.75595	cg09718037
-0.089631	0.206349	-5.48931	2.26301e-07	8.99077e-07	6.53222	cg18210026
0.114766	0.732862	4.22466	4.6728e-05	0.000111037	1.42577	cg14931071
0.130904	0.800305	4.96466	2.28899e-06	7.16773e-06	4.30494	cg05169951
0.105344	0.645318	4.43855	2.0137e-05	5.14918e-05	2.22552	cg01670306
-0.00418577	0.757276	-0.139985	0.888905	0.906844	-6.86079	cg12658930
0.122026	0.710316	4.64016	8.91758e-06	2.45342e-05	3.00265	cg11845417
-0.0177528	0.573971	-0.610748	0.542516	0.591748	-6.68478	cg25783869
-0.000490064	0.787694	-0.0186065	0.985186	0.987817	-6.87039	cg17443342
0.00835922	0.792327	0.308221	0.758446	0.79207	-6.82319	cg14692895
0.00508699	0.733845	0.216383	0.829054	0.854868	-6.84721	cg22768358
-0.0642501	0.759348	-2.38663	0.0185586	0.0277259	-4.09501	cg18706841
-0.0417655	0.679807	-1.43621	0.153532	0.191233	-5.85043	cg20359349
0.112227	0.765156	4.58485	1.11727e-05	3.01022e-05	2.78726	cg18949794
0.01378	0.242045	0.557836	0.57799	0.625639	-6.71554	cg07147364
0.113645	0.564107	4.14985	6.22908e-05	0.000144564	1.15336	cg24508713
0.100429	0.758081	3.66764	0.000365535	0.000734879	-0.512794	cg08352920
-0.144396	0.23886	-7.11994	8.39507e-11	8.41832e-10	14.2019	cg14487944
0.0237391	0.767005	0.953043	0.342474	0.39394	-6.4192	cg16322478
0.0723557	0.791961	2.80949	0.00579098	0.00945578	-3.05802	cg24773493
-0.0187901	0.785667	-0.676839	0.499804	0.550507	-6.64248	cg13403003
0.121777	0.810194	5.16931	9.41663e-07	3.22819e-06	5.15817	cg20768445
-0.0543796	0.752801	-1.99829	0.0479345	0.0662534	-4.91128	cg08289189
0.11578	0.757628	5.17984	8.99193e-07	3.09737e-06	5.20257	cg08454687
-0.0680106	0.164286	-3.4074	0.000891371	0.00167294	-1.34345	cg17465631
0.0877901	0.659358	3.64192	0.000399801	0.000798024	-0.596697	cg20489946
0.100828	0.64433	3.95073	0.000131673	0.00028703	0.446159	cg24025538
0.00685169	0.68248	0.213917	0.830973	0.856598	-6.84774	cg15634698
0.147358	0.799252	5.18777	8.70764e-07	3.00968e-06	5.23377	cg04779752
0.155658	0.820905	6.50488	1.84371e-09	1.27017e-08	11.1939	cg22333897
0.0841409	0.786796	3.66177	0.000372848	0.000748277	-0.531484	cg11127874
-0.0453586	0.637101	-1.42243	0.157483	0.195737	-5.86975	cg00381541
0.0763232	0.825759	3.1649	0.00196348	0.00347972	-2.07259	cg27494164
0.0619637	0.352306	2.29052	0.0237282	0.0347584	-4.30941	cg26960896
-0.0224729	0.715311	-0.760494	0.448444	0.500095	-6.58276	cg19414722
0.0721208	0.750196	2.96668	0.00362985	0.0061431	-2.63462	cg17812664
0.0962799	0.778102	3.79971	0.000228476	0.000476526	-0.0723434	cg04960007
0.0867686	0.560549	3.77241	0.0002518	0.000521126	-0.163751	cg07273342
-0.034914	0.596086	-1.17998	0.240329	0.286786	-6.18004	cg27467282
0.112371	0.737589	4.66593	8.01084e-06	2.224e-05	3.10493	cg21578869
-0.0716495	0.235631	-3.53968	0.000569613	0.00110602	-0.927119	cg26105495
-0.0724367	0.168217	-2.39455	0.0181804	0.0271973	-4.07697	cg13071333
0.0171479	0.773029	0.705534	0.481837	0.532984	-6.62278	cg07971797
-0.119989	0.152546	-6.74487	5.59548e-10	4.44325e-09	12.3539	cg08247587
0.0302704	0.586578	1.3873	0.167902	0.2074	-5.91818	cg09086087
0.0283609	0.769339	1.14469	0.254601	0.30195	-6.2205	cg25822376
-0.0528164	0.123644	-1.78682	0.0764786	0.101547	-5.29889	cg19202292
0.0914734	0.708316	3.94164	0.000136028	0.000295821	0.41531	cg06634179
-0.0643214	0.199407	-2.16842	0.0320899	0.0458782	-4.57011	cg19825856
0.0477495	0.810726	2.02123	0.0454646	0.0630999	-4.86675	cg24781804
-0.125827	0.155176	-6.55084	1.46824e-09	1.03959e-08	11.4153	cg17853801
-0.0953315	0.129065	-3.58833	0.000482031	0.000948701	-0.771286	cg05527491
0.0645115	0.731036	2.67354	0.00854402	0.0135476	-3.4077	cg09835408
0.0626732	0.732817	2.38079	0.0188413	0.0281214	-4.10825	cg16408014
0.0478358	0.761473	1.62926	0.105867	0.136467	-5.56095	cg17869259
0.0895538	0.794621	3.49072	0.000673667	0.0012911	-1.08318	cg11064678
-0.0834436	0.299728	-4.30077	3.47093e-05	8.46391e-05	1.70775	cg00232453
0.0369673	0.674741	1.50205	0.135697	0.170983	-5.75565	cg15331096
0.0127362	0.775657	0.47586	0.635035	0.678882	-6.75771	cg08478623
-0.102237	0.139474	-5.10855	1.22764e-06	4.09381e-06	4.90312	cg11724970
-0.130621	0.218525	-5.42182	3.07174e-07	1.18148e-06	6.23747	cg03099144
0.130681	0.805655	5.09478	1.30661e-06	4.32778e-06	4.84346	cg23322523
-0.125239	0.205591	-6.24609	6.5142e-09	3.86403e-08	9.96752	cg24227984
0.140867	0.735949	5.56252	1.62785e-07	6.7089e-07	6.85063	cg23926436
-0.116685	0.163814	-5.96929	2.44904e-08	1.24729e-07	8.68298	cg06711259
0.0104027	0.699638	0.34482	0.730831	0.767006	-6.81128	cg04679530
-0.089925	0.30976	-3.43478	0.000813785	0.00153844	-1.2588	cg16720947
0.0746457	0.752953	2.92203	0.00415307	0.00695596	-2.757	cg26102517
0.115015	0.720103	5.0464	1.60716e-06	5.21333e-06	4.64423	cg02678305
0.0714435	0.604282	2.65165	0.00908632	0.0143376	-3.46268	cg05751344
-0.0146714	0.717148	-0.447166	0.655557	0.698142	-6.7709	cg10481134
0.0746205	0.582551	2.92599	0.00410414	0.00688087	-2.74624	cg23599385
-0.0155321	0.760261	-0.651051	0.516249	0.566469	-6.6595	cg08000082
0.00606661	0.256158	0.191814	0.84821	0.871784	-6.85221	cg09587549
-0.130407	0.137449	-6.89143	2.67936e-10	2.32808e-09	13.071	cg13572309
0.0330176	0.69796	1.18352	0.238931	0.285259	-6.17592	cg19018435
-0.0236014	0.604007	-0.89791	0.371023	0.422934	-6.46974	cg09730369
-0.0812147	0.781443	-2.88753	0.00460324	0.00765372	-2.85038	cg09858160
0.0912771	0.715038	3.47803	0.000703321	0.0013438	-1.12324	cg01129847
-0.0698706	0.195086	-3.63931	0.000403372	0.000804537	-0.605056	cg07202320
-0.0377703	0.568844	-1.15965	0.248484	0.295454	-6.20351	cg10372829
-0.0132913	0.797568	-0.464869	0.642864	0.686201	-6.76286	cg09446910
0.0828938	0.709596	3.19729	0.00177179	0.00316199	-1.97806	cg23864202
-0.117577	0.235124	-6.12739	1.15357e-08	6.41307e-08	9.41293	cg14244577
0.0519475	0.781034	2.35598	0.0200831	0.0298139	-4.16416	cg02352401
0.105476	0.693675	4.87848	3.29539e-06	9.94432e-06	3.95513	cg18333690
0.14058	0.826478	5.67779	9.5872e-08	4.19285e-07	7.36217	cg14479709
0.0805579	0.710537	2.97986	0.00348827	0.00592048	-2.59833	cg01194279
-0.00450425	0.713485	-0.175391	0.861066	0.883048	-6.85522	cg03443360
0.140459	0.665748	5.46638	2.51842e-07	9.8902e-07	6.42932	cg14364926
0.097381	0.753742	3.27899	0.00136172	0.00247619	-1.73545	cg04821959
0.0708942	0.729098	3.15118	0.00205031	0.00362079	-2.11238	cg13451048
-0.0865343	0.751798	-3.39946	0.000915874	0.00171552	-1.36846	cg16175124
0.0648998	0.8032	2.51621	0.0131762	0.020208	-3.79331	cg11242581
0.0855974	0.751135	3.37122	0.00100601	0.00187156	-1.45547	cg08437132
0.0921673	0.741925	4.29009	3.61891e-05	8.79298e-05	1.6681	cg24249695
0.115633	0.834855	4.97256	2.20775e-06	6.94008e-06	4.33935	cg26033932
-0.162864	0.233581	-5.88293	3.69469e-08	1.79432e-07	8.28498	cg11350586
0.123247	0.563364	4.51774	1.46771e-05	3.85511e-05	2.52709	cg23051272
-0.0561403	0.456577	-1.76488	0.0801146	0.105925	-5.33675	cg26551092
0.146365	0.505326	6.13519	1.11182e-08	6.20661e-08	9.44873	cg09025625
0.00603119	0.77426	0.233893	0.815465	0.842845	-6.84328	cg04779713
-0.0954422	0.609146	-4.41839	2.18214e-05	5.53723e-05	2.14903	cg02924425
0.0205348	0.788655	0.776739	0.438833	0.490635	-6.57037	cg19405868
0.0541925	0.80378	1.77641	0.0781869	0.103606	-5.31692	cg02827075
-0.0999099	0.11755	-5.525	1.92469e-07	7.7829e-07	6.68854	cg06721528
0.11844	0.794016	4.58075	1.1369e-05	3.0593e-05	2.77073	cg08274633
-0.0704025	0.395956	-3.62995	0.000416791	0.000829384	-0.635641	cg13387994
-0.141001	0.180196	-4.85644	3.62488e-06	1.08452e-05	3.86405	cg00667862
0.0666376	0.756825	2.50241	0.013674	0.0209171	-3.82612	cg25681902
0.144451	0.774191	5.77788	6.03396e-08	2.77585e-07	7.81009	cg04138756
-0.14137	0.164341	-7.49806	1.19381e-11	1.54624e-10	16.1049	cg14239515
0.114184	0.766327	4.53782	1.35329e-05	3.58266e-05	2.60449	cg01794805
-0.0506734	0.310004	-1.7182	0.0883268	0.115711	-5.41586	cg06896987
-0.0540017	0.177972	-1.72855	0.086449	0.113468	-5.39849	cg02422902
-0.0721539	0.0993617	-2.6065	0.0103006	0.016103	-3.57462	cg05378938
-0.0511931	0.309259	-1.71621	0.0886905	0.116146	-5.41917	cg02005873
0.00267919	0.67893	0.0977488	0.922294	0.935193	-6.8658	cg23813732
0.125726	0.638121	4.82962	4.05848e-06	1.20099e-05	3.75579	cg23752348
0.112503	0.771254	4.39324	2.41509e-05	6.07303e-05	2.05273	cg19358608
-0.00268551	0.267077	-0.0854911	0.932013	0.94334	-6.86692	cg06910896
0.0479251	0.657427	1.67935	0.0956728	0.124465	-5.48014	cg12181459
-0.00114722	0.754364	-0.0387239	0.969175	0.974357	-6.86981	cg12902741
-0.14818	0.171828	-7.22947	4.78912e-11	5.16308e-10	14.7493	cg12145907
0.0404977	0.40064	1.56711	0.119709	0.152577	-5.65797	cg08958747
0.108953	0.78726	4.43473	2.04665e-05	5.22469e-05	2.2102	cg15632936
-0.10099	0.149714	-4.91232	2.85478e-06	8.73942e-06	4.09275	cg12991125
0.129881	0.809813	5.34517	4.33269e-07	1.6075e-06	5.90587	cg01767885
0.0148319	0.746906	0.488263	0.62625	0.670915	-6.75176	cg06214869
0.0592463	0.740399	2.0494	0.0425916	0.0594518	-4.81151	cg04335565
-0.0310399	0.231328	-1.03888	0.300939	0.350654	-6.33462	cg25882366
0.0746789	0.810856	2.96597	0.00363841	0.00615612	-2.63671	cg14159673
0.0601697	0.812756	2.65191	0.00907727	0.0143251	-3.46188	cg23463533
-0.138504	0.142578	-7.99351	8.82307e-13	1.66782e-11	18.6496	cg27269488
0.102837	0.891675	4.10969	7.25759e-05	0.000166321	1.00869	cg16083044
0.103146	0.777371	4.29225	3.58973e-05	8.72956e-05	1.67584	cg01620540
0.150687	0.582411	6.5349	1.58845e-09	1.11499e-08	11.3388	cg14200834
-0.115873	0.182399	-5.84573	4.38096e-08	2.08654e-07	8.11966	cg02838877
0.134778	0.805641	5.24461	6.78071e-07	2.40415e-06	5.47453	cg26776806
0.0853692	0.793742	3.32594	0.00116807	0.00214869	-1.59371	cg11366886
-0.132884	0.161133	-7.63046	5.98176e-12	8.5403e-11	16.7796	cg04334016
0.0921369	0.791531	4.13113	6.6821e-05	0.000154244	1.0867	cg11044716
0.080039	0.830655	3.32555	0.00116908	0.00215033	-1.59461	cg21501241
0.101952	0.791071	4.44264	1.98099e-05	5.07273e-05	2.24111	cg20888995
-0.045426	0.669856	-1.62446	0.106889	0.137659	-5.56858	cg06040894
-0.00396554	0.651766	-0.136176	0.891909	0.909422	-6.86131	cg25631874
-0.0445467	0.215587	-1.79872	0.0745629	0.0992258	-5.27816	cg26390041
-0.00365266	0.076019	-0.11406	0.90938	0.924243	-6.86407	cg14641315
0.0885196	0.523556	3.35407	0.00106476	0.00197195	-1.50803	cg03386765
-0.0116969	0.26424	-0.406299	0.685243	0.725387	-6.78827	cg02214188
0.0945941	0.814416	3.90201	0.000157448	0.000338236	0.27764	cg12097441
0.0364946	0.519174	1.18205	0.239509	0.28587	-6.17763	cg26266099
-0.12256	0.131984	-5.77579	6.07235e-08	2.7926e-07	7.80366	cg18515031
-0.0338446	0.469811	-1.25662	0.211321	0.25531	-6.08804	cg13288906
0.000504485	0.543076	0.0197535	0.984273	0.987095	-6.87037	cg01124922
-0.0290052	0.759923	-1.01278	0.313192	0.363574	-6.36109	cg07292251
-0.0353437	0.633948	-1.16102	0.247928	0.294858	-6.20194	cg25205438
0.066643	0.767212	2.49734	0.0138609	0.0211781	-3.83813	cg25570453
0.0890179	0.617113	3.06504	0.00268605	0.00464709	-2.35978	cg02883229
0.0672013	0.830082	2.32235	0.0218905	0.0322785	-4.23928	cg02083707
0.114673	0.754091	4.96269	2.303e-06	7.20843e-06	4.29881	cg16073408
0.120906	0.273647	4.73883	5.93254e-06	1.6925e-05	3.39232	cg02005147
0.0724362	0.602215	2.90071	0.00442596	0.00738012	-2.81478	cg05951994
0.0122823	0.780894	0.446859	0.655778	0.698355	-6.77104	cg19801646
-0.163774	0.278708	-6.07805	1.46717e-08	7.92377e-08	9.18004	cg10898212
0.115487	0.795371	4.36737	2.67542e-05	6.6681e-05	1.95536	cg11689994
0.0898978	0.716818	4.13978	6.4652e-05	0.000149617	1.11793	cg15155209
0.127839	0.700589	5.54477	1.75913e-07	7.19082e-07	6.7754	cg24376214
-0.066328	0.730982	-2.39891	0.0179757	0.0269158	-4.06704	cg07544189
-0.00877186	0.785351	-0.327195	0.744087	0.779015	-6.81718	cg11279151
0.0227964	0.470442	0.89601	0.372032	0.423958	-6.47143	cg09968702
0.0787422	0.734354	3.08043	0.00256067	0.0044463	-2.31604	cg27528032
-0.0415934	0.702921	-1.46269	0.146153	0.182873	-5.8128	cg14819820
-0.0427148	0.819349	-1.44772	0.150289	0.187587	-5.83415	cg19098690
-0.0582146	0.265518	-1.94941	0.053568	0.0733478	-5.0045	cg07454933
0.104901	0.80724	3.85296	0.000188439	0.000399004	0.108687	cg20391895
-0.110086	0.161075	-5.42597	3.01219e-07	1.16141e-06	6.25627	cg05002602
-0.146858	0.166019	-5.09042	1.3316e-06	4.39936e-06	4.82526	cg06141846
0.0602997	0.684537	2.13843	0.034499	0.0490222	-4.63213	cg14851700
0.0657148	0.707368	2.91258	0.00427061	0.00713693	-2.78245	cg27592309
0.0448336	0.762424	1.76242	0.0805315	0.106417	-5.34098	cg26876703
-0.0466937	0.777535	-1.53952	0.126297	0.160233	-5.69988	cg27156515
0.155387	0.668883	6.83343	3.58861e-10	3.00137e-09	12.7864	cg12562828
0.0803151	0.728387	3.40848	0.000888153	0.00166725	-1.3401	cg14579957
0.0360379	0.558365	1.227	0.222211	0.267133	-6.12426	cg05122026
0.0775925	0.678061	3.10276	0.00238835	0.00416929	-2.25225	cg15728320
0.0225312	0.741282	0.856391	0.39348	0.44569	-6.50584	cg24687652
0.145697	0.572817	5.72236	7.81041e-08	3.48494e-07	7.56048	cg10606486
0.129459	0.775409	6.4023	3.04735e-09	1.97949e-08	10.7054	cg06912403
0.0834077	0.820257	2.82031	0.0056111	0.00918524	-3.02953	cg18869094
0.0850323	0.760179	2.8172	0.00566226	0.00926145	-3.03773	cg22598744
-0.0168634	0.368676	-0.674831	0.501075	0.551759	-6.64383	cg08186924
0.041424	0.651627	1.43997	0.152466	0.190083	-5.84513	cg05333844
0.0902896	0.859532	2.86694	0.00489272	0.00809703	-2.90564	cg23087108
-0.0335541	0.727784	-1.14285	0.255365	0.302765	-6.22259	cg27247563
0.058813	0.642595	2.10793	0.0371074	0.0523954	-4.69438	cg19691659
0.0423294	0.666354	1.89156	0.0609433	0.082546	-5.11199	cg00608540
0.113452	0.784125	5.4936	2.21942e-07	8.83493e-07	6.55099	cg14626725
-0.0611013	0.32212	-3.08395	0.00253172	0.00439928	-2.30575	cg23902550
-0.166134	0.207537	-7.39217	2.06867e-11	2.48458e-10	15.5683	cg13692456
-0.01409	0.753264	-0.478477	0.633177	0.677275	-6.75647	cg08601984
0.0507686	0.501977	1.633	0.105078	0.135539	-5.55501	cg03699601
0.063795	0.739457	2.86255	0.00495494	0.00819112	-2.91718	cg24344143
0.081888	0.768483	3.26927	0.00140533	0.00254958	-1.76455	cg14032261
0.0769761	0.658873	2.7654	0.00657984	0.0106364	-3.17314	cg07744618
0.0776225	0.704055	2.76047	0.00667369	0.0107786	-3.18589	cg07176589
0.0715019	0.764356	2.64713	0.00920163	0.014506	-3.47395	cg08169794
0.0981858	0.656288	4.58998	1.09299e-05	2.9501e-05	2.80809	cg01573089
0.02437	0.576689	1.06571	0.288679	0.337933	-6.30671	cg15962267
-0.00819734	0.16964	-0.276413	0.782704	0.813784	-6.83246	cg04453180
0.0849675	0.70892	3.15116	0.00205139	0.0036225	-2.11274	cg06759971
0.0383407	0.242108	1.53353	0.127763	0.161925	-5.70888	cg05346855
0.0669243	0.774263	2.36213	0.0197713	0.0293887	-4.15041	cg19429051
-0.0529599	0.354959	-2.26135	0.0255257	0.0371699	-4.37282	cg24352878
0.0714666	0.839586	3.0015	0.00326466	0.00556964	-2.53805	cg08944421
0.109354	0.838407	6.24166	6.65543e-09	3.93697e-08	9.9467	cg23310549
0.0174507	0.678995	0.619472	0.536774	0.586234	-6.67945	cg27584146
0.149577	0.778211	6.30699	4.84977e-09	2.97403e-08	10.254	cg23012917
-0.101248	0.156681	-5.27957	5.79278e-07	2.08746e-06	5.62589	cg03698956
0.0992365	0.758322	3.57524	0.000504359	0.000989073	-0.813533	cg24541193
0.02573	0.69994	0.936712	0.350779	0.40242	-6.43448	cg04611466
-0.0651184	0.660815	-2.07917	0.0397212	0.0557692	-4.75232	cg16150979
0.098194	0.773632	3.69814	0.000328273	0.000665415	-0.412167	cg12937186
-0.0972466	0.136215	-4.97303	2.20338e-06	6.92812e-06	4.34125	cg08487374
-0.135194	0.167991	-8.82683	1.00082e-14	4.2133e-13	23.0311	cg11538311
0.109993	0.744669	4.58458	1.11775e-05	3.01135e-05	2.78676	cg23530596
-0.00434169	0.719922	-0.159586	0.873474	0.893749	-6.85786	cg18586529
-0.0423811	0.606454	-1.80153	0.0741129	0.0986793	-5.27324	cg21512324
0.0657851	0.772609	2.6158	0.010039	0.0157216	-3.5517	cg00788710
-0.0943625	0.215633	-3.47932	0.000700243	0.00133841	-1.11917	cg19431272
-0.156255	0.227848	-5.47003	2.47719e-07	9.75019e-07	6.44525	cg20387429
-0.0780523	0.248414	-2.73151	0.00725133	0.0116357	-3.26053	cg02208657
0.0434474	0.600942	1.46303	0.14606	0.182776	-5.81231	cg19494811
0.11189	0.811872	5.08338	1.36945e-06	4.5136e-06	4.79803	cg06966245
-0.0746387	0.376626	-2.49619	0.0139039	0.0212394	-3.84086	cg17379932
-0.0448179	0.780757	-1.57425	0.11805	0.150664	-5.64702	cg26082324
-0.139827	0.142922	-7.05261	1.18354e-10	1.13627e-09	13.8671	cg26038582
0.129955	0.70308	5.26393	6.22095e-07	2.22449e-06	5.55742	cg05938607
-0.03182	0.672221	-1.17584	0.241975	0.288514	-6.18485	cg00221736
-0.0365369	0.774676	-1.31789	0.190039	0.231943	-6.01044	cg26063030
-0.0617704	0.24159	-2.53718	0.012449	0.0191793	-3.74306	cg12270368
0.103274	0.793237	3.77151	0.000252834	0.000523104	-0.167426	cg17224401
-0.00120503	0.533366	-0.0401293	0.968056	0.973395	-6.86976	cg24666096
0.103197	0.774445	4.30469	3.41912e-05	8.35008e-05	1.72208	cg10438282
0.0617392	0.725547	2.33133	0.0213955	0.0316107	-4.21935	cg26389955
-0.0407619	0.499088	-1.49555	0.137384	0.172883	-5.76519	cg13915576
0.0237306	0.754203	0.819309	0.414226	0.466335	-6.53666	cg03386595
0.000484581	0.189221	0.0150468	0.98802	0.990226	-6.87045	cg13486528
-0.0199771	0.779211	-0.725003	0.469855	0.521241	-6.60894	cg00909318
0.0390332	0.692782	1.87216	0.0636006	0.0858324	-5.14735	cg04125800
0.106671	0.833888	4.24004	4.40271e-05	0.000105121	1.48224	cg21584627
0.110525	0.655534	4.93061	2.64098e-06	8.1483e-06	4.16742	cg01426818
0.121974	0.818756	5.18839	8.66069e-07	2.99565e-06	5.23869	cg01356872
0.114905	0.773086	5.06793	1.46426e-06	4.79122e-06	4.7337	cg01302136
0.1111	0.741968	4.7573	5.4826e-06	1.57587e-05	3.46754	cg06159340
-0.134396	0.201946	-5.84001	4.49989e-08	2.13753e-07	8.09373	cg22325823
0.189909	0.581646	7.88877	1.54111e-12	2.66993e-11	18.1046	cg21919992
0.112758	0.838046	4.62587	9.44731e-06	2.58489e-05	2.9474	cg06241101
0.075455	0.685232	2.52707	0.012796	0.0196665	-3.76738	cg01577029
0.0657067	0.820806	2.26985	0.0249925	0.0364484	-4.35446	cg27175943
0.0890619	0.578152	3.20997	0.00170136	0.00304433	-1.94073	cg04699663
-0.0475726	0.188855	-1.6326	0.105162	0.135641	-5.55564	cg14620572
0.125034	0.7336	5.62551	1.21611e-07	5.18161e-07	7.13205	cg17136275
-0.0214665	0.0949897	-0.675507	0.500647	0.551331	-6.64338	cg11630554
0.0459334	0.675399	1.79624	0.0749591	0.0997056	-5.28249	cg22153407
-0.0224351	0.596684	-0.751116	0.454046	0.505615	-6.5898	cg26039482
0.0785742	0.770714	2.93839	0.00395406	0.00664868	-2.71238	cg23460961
-0.0689275	0.730247	-2.54807	0.0120882	0.0186642	-3.71692	cg26191710
-0.111592	0.144372	-6.05245	1.65017e-08	8.79335e-08	9.0657	cg19645616
0.106652	0.764034	4.71951	6.41565e-06	1.81642e-05	3.31717	cg19704102
0.0767624	0.806613	3.27657	0.00137172	0.0024929	-1.74233	cg06745083
0.0803659	0.741828	2.64629	0.00922343	0.0145366	-3.47607	cg10156493
-0.0396146	0.72494	-1.41188	0.160561	0.199206	-5.88442	cg06599575
0.00201384	0.713007	0.063508	0.949467	0.957793	-6.86855	cg13613456
0.0862367	0.782885	3.70455	0.000320643	0.000651026	-0.390309	cg01327313
0.0400555	0.804574	1.58409	0.115791	0.148032	-5.63182	cg16417876
-0.0199931	0.73072	-0.701437	0.484382	0.535452	-6.62564	cg11406977
0.0791428	0.692139	3.90627	0.000154946	0.000333308	0.29265	cg25718438
0.0923437	0.776019	3.4339	0.000816182	0.00154253	-1.26153	cg25227803
0.0877228	0.758311	3.39512	0.000929199	0.0017386	-1.38186	cg26754664
-0.117803	0.207433	-3.89671	0.000160633	0.000344503	0.258893	cg18984452
-0.100716	0.115927	-5.67869	9.5217e-08	4.1666e-07	7.36856	cg26560414
0.084259	0.571489	3.33572	0.00113115	0.00208551	-1.56401	cg10144493
-0.102515	0.118777	-5.80423	5.3186e-08	2.48327e-07	7.93192	cg16361282
0.0655411	0.624242	2.52939	0.0127158	0.0195532	-3.76181	cg19257111
0.0986467	0.841189	4.36307	2.71721e-05	6.76278e-05	1.9404	cg23944586
0.131035	0.806845	5.80136	5.39042e-08	2.51301e-07	7.91894	cg22803477
0.106888	0.869043	4.7274	6.20907e-06	1.76408e-05	3.34848	cg24011501
0.0880696	0.170055	3.16733	0.00194904	0.00345554	-2.06572	cg10136354
0.116265	0.424753	4.06851	8.48202e-05	0.000191832	0.86129	cg25675800
0.118533	0.808444	4.54747	1.30141e-05	3.45826e-05	2.64177	cg05857377
0.0922878	0.772212	3.64309	0.000398397	0.000795464	-0.593299	cg16786971
-0.0144895	0.396212	-0.640645	0.522966	0.572939	-6.66619	cg04037640
0.113327	0.760634	4.8804	3.26866e-06	9.87057e-06	3.96294	cg25877299
0.065738	0.610921	2.83368	0.00539402	0.00885908	-2.99398	cg23559053
-0.0827577	0.522108	-2.74741	0.00692884	0.011156	-3.21964	cg26207503
0.149712	0.647733	5.42096	3.09039e-07	1.18801e-06	6.23185	cg00814985
0.131751	0.718206	5.03421	1.69807e-06	5.48193e-06	4.59165	cg18185980
-0.0221374	0.774016	-0.781265	0.436178	0.488039	-6.56687	cg07768763
0.0482423	0.843648	2.07515	0.0400945	0.0562504	-4.76033	cg17575394
0.0455697	0.660213	1.89217	0.0608625	0.0824388	-5.11088	cg18951332
0.0962966	0.766971	4.82111	4.19754e-06	1.23801e-05	3.72326	cg23013687
-0.153891	0.181036	-7.71676	3.80454e-12	5.77782e-11	17.2215	cg12090740
0.076625	0.727277	2.6563	0.00896882	0.0141684	-3.45105	cg08311885
0.0830042	0.747673	3.35654	0.00105593	0.00195676	-1.50036	cg00621943
0.100157	0.802838	4.02779	9.88244e-05	0.000220627	0.716881	cg14004161
-0.0674377	0.777873	-2.45763	0.0154071	0.0233561	-3.93147	cg01664065
0.0954853	0.752654	4.97992	2.13926e-06	6.7498e-06	4.3696	cg13624988
0.0314851	0.459573	1.24666	0.214939	0.259239	-6.10032	cg11561909
0.0994409	0.79569	3.78193	0.000243565	0.000505403	-0.132378	cg06847558
0.102806	0.647603	3.41044	0.000882892	0.00165856	-1.33444	cg03548344
0.108524	0.77498	4.20396	5.06136e-05	0.000119474	1.35003	cg07628084
0.131642	0.670611	6.12565	1.16318e-08	6.4582e-08	9.40488	cg05647567
0.123049	0.763289	4.77912	5.01551e-06	1.45422e-05	3.55302	cg27535687
-0.0884846	0.7114	-3.20508	0.0017282	0.00308874	-1.95513	cg06881572
-0.00710831	0.772394	-0.286702	0.774832	0.806716	-6.82957	cg10792660
-0.0683053	0.734616	-2.62362	0.00982395	0.0154093	-3.53238	cg17446142
-0.155571	0.266712	-6.06799	1.53927e-08	8.26768e-08	9.13352	cg15546227
-0.0120474	0.76329	-0.401438	0.688808	0.728756	-6.79023	cg11409837
0.0885101	0.824311	3.63404	0.000411026	0.000818706	-0.622549	cg17666418
0.113422	0.765626	4.28429	3.70694e-05	8.98902e-05	1.64549	cg19731612
0.117597	0.789845	5.30113	5.26427e-07	1.91383e-06	5.71805	cg19130630
0.125381	0.789567	4.46104	1.84336e-05	4.75048e-05	2.30991	cg13819609
-0.066517	0.766927	-2.3513	0.0203294	0.0301507	-4.17474	cg14759548
0.0367902	0.715725	1.53838	0.126571	0.160543	-5.7016	cg09198782
0.100112	0.768868	4.29455	3.55646e-05	8.65586e-05	1.68463	cg02152417
-0.130862	0.179687	-7.44864	1.54353e-11	1.93105e-10	15.8541	cg25123266
0.0676447	0.783465	2.13988	0.0343785	0.0488643	-4.62914	cg20603222
-0.0199097	0.773804	-0.681662	0.496759	0.547603	-6.63923	cg19827712
0.089452	0.894436	3.08317	0.002539	0.00441108	-2.30826	cg11471805
0.0890009	0.665868	3.4197	0.000855992	0.00161212	-1.30573	cg01720722
-0.0648118	0.271643	-2.24726	0.0264414	0.0383922	-4.40327	cg00576075
0.144969	0.351266	5.28001	5.79801e-07	2.08911e-06	5.62532	cg04328562
-0.0318027	0.75694	-1.09834	0.274242	0.32277	-6.27182	cg19899322
-0.0246073	0.770902	-0.894661	0.37275	0.424679	-6.47263	cg12980830
-0.119007	0.196445	-5.87339	3.84831e-08	1.86118e-07	8.24518	cg24406619
-0.120523	0.391186	-4.40296	2.32373e-05	5.86529e-05	2.08943	cg19861824
-0.0590735	0.12938	-2.2267	0.0278241	0.0402313	-4.44732	cg05908380
0.10683	0.706233	4.30905	3.3639e-05	8.22618e-05	1.73766	cg08693997
0.122109	0.887602	5.84181	4.46215e-08	2.12144e-07	8.10188	cg03529598
0.0891069	0.634123	3.14535	0.00208938	0.0036846	-2.12959	cg02194396
0.0488504	0.407943	2.16703	0.0321942	0.0460128	-4.57295	cg22546130
0.0951598	0.774816	4.01695	0.000102824	0.000228758	0.679271	cg14401454
0.0647959	0.633872	2.32676	0.0216464	0.0319477	-4.22951	cg18511790
0.122368	0.747385	5.16619	9.54624e-07	3.26731e-06	5.14502	cg25937598
-0.128227	0.178066	-6.9198	2.32166e-10	2.05306e-09	13.2106	cg24777028
0.14383	0.736357	6.30363	4.92914e-09	3.01766e-08	10.2383	cg25535982
0.0882042	0.838479	3.59226	0.000475398	0.000936445	-0.758407	cg06932384
0.0990221	0.733947	3.48547	0.000685797	0.0013127	-1.09978	cg25772418
0.130939	0.755403	5.14995	1.02754e-06	3.49111e-06	5.0745	cg14899065
0.0920618	0.802976	4.40341	2.31604e-05	5.84797e-05	2.09236	cg26649096
-0.022932	0.775871	-0.794371	0.42854	0.48059	-6.55662	cg27097923
0.00605023	0.771754	0.213583	0.831233	0.856812	-6.84781	cg01408881
0.0896345	0.745083	3.88048	0.000170294	0.000363477	0.20375	cg21337927
0.0358137	0.711561	1.2459	0.215217	0.25954	-6.10125	cg09426434
0.0165104	0.661082	0.593507	0.553953	0.602786	-6.69511	cg04306992
0.067779	0.702297	2.36444	0.0196544	0.0292317	-4.14523	cg24896460
0.163957	0.565153	5.82144	4.92737e-08	2.31762e-07	8.00622	cg01912040
0.129903	0.726454	5.61816	1.25784e-07	5.33859e-07	7.09944	cg09140665
-0.095266	0.109662	-5.50629	2.09537e-07	8.3974e-07	6.60651	cg23884241
0.12679	0.788602	5.91421	3.17628e-08	1.5707e-07	8.43107	cg23159250
0.0433843	0.820527	1.7251	0.0870713	0.114211	-5.40429	cg21202529
-0.100965	0.147518	-5.15648	9.96039e-07	3.39349e-06	5.10416	cg26203879
0.145435	0.748308	6.55765	1.41963e-09	1.01016e-08	11.448	cg07911361
-0.0218065	0.373599	-1.08804	0.278744	0.327513	-6.28296	cg09959428
-0.0152793	0.786752	-0.496253	0.620619	0.665688	-6.74785	cg04988216
0.0472009	0.557467	1.89209	0.0608753	0.0824551	-5.11103	cg05422383
0.0625254	0.67295	2.64845	0.00916548	0.0144533	-3.47053	cg26803725
-0.088521	0.680653	-3.6074	0.000451062	0.000892247	-0.709353	cg16095155
0.115015	0.821008	5.66022	1.03676e-07	4.49528e-07	7.28627	cg26489534
-0.00534455	0.757116	-0.179879	0.85755	0.88006	-6.85442	cg25338972
0.00324009	0.803575	0.121157	0.903768	0.919494	-6.86324	cg03531778
0.0448931	0.785687	1.65693	0.100133	0.129729	-5.5166	cg25490475
0.0980074	0.838407	3.89823	0.000159741	0.000342812	0.264134	cg01544777
-0.0357767	0.605799	-1.51515	0.132344	0.167158	-5.73629	cg00731608
0.0913997	0.783729	3.50412	0.000643663	0.00123759	-1.04078	cg20250250
-0.115462	0.150686	-4.13251	6.65504e-05	0.000153666	1.09073	cg19808205
-0.0554837	0.739057	-2.18089	0.0311319	0.044607	-4.54408	cg00597043
0.0641231	0.803006	2.38056	0.0188525	0.028136	-4.10877	cg03613618
0.135742	0.624929	6.49418	1.94149e-09	1.32849e-08	11.1436	cg21295838
0.101411	0.84276	3.55134	0.000547637	0.0010666	-0.8903	cg05560575
0.00277005	0.592237	0.103498	0.917739	0.93125	-6.86522	cg24038255
-0.118932	0.144653	-6.25952	6.10445e-09	3.64891e-08	10.0306	cg03759236
-0.0514119	0.338934	-1.95565	0.0528187	0.0724067	-4.99272	cg26096190
-0.0418867	0.465122	-1.40408	0.162865	0.20183	-5.8952	cg13972793
0.00300008	0.750282	0.120051	0.904642	0.920258	-6.86337	cg18161711
0.104357	0.81735	3.78141	0.000244013	0.000506259	-0.134103	cg02360002
0.0591638	0.197743	2.08186	0.0394704	0.0554438	-4.74694	cg25067153
-0.0399623	0.74035	-1.38484	0.168657	0.208268	-5.92153	cg01823853
-0.0642437	0.797192	-2.18726	0.0306526	0.0439698	-4.53074	cg21462681
0.0488675	0.591412	1.59888	0.112463	0.144173	-5.60882	cg01003245
-0.0218156	0.72788	-0.77536	0.439645	0.49139	-6.57143	cg13588954
0.00965502	0.364414	0.390478	0.696872	0.736118	-6.79455	cg14724471
0.148721	0.385587	5.31291	5.01017e-07	1.83186e-06	5.76602	cg10660916
0.0462795	0.783421	2.01392	0.0462386	0.0640923	-4.88099	cg18603679
0.0949372	0.699743	4.25294	4.1823e-05	0.000100294	1.53076	cg18545596
0.0981902	0.635414	4.64065	8.88365e-06	2.4451e-05	3.00605	cg08140459
0.099558	0.741328	4.82273	4.16896e-06	1.23038e-05	3.7298	cg24696861
0.190219	0.705213	8.25829	2.15073e-13	5.10208e-12	20.0297	cg01421830
0.0722731	0.795319	2.62309	0.00983822	0.0154303	-3.53368	cg23644066
0.11009	0.735281	5.17076	9.35699e-07	3.20985e-06	5.16428	cg19193826
0.11962	0.526901	4.56051	1.2344e-05	3.2966e-05	2.69221	cg11361387
0.178859	0.687001	7.34355	2.67086e-11	3.1107e-10	15.3192	cg21473814
0.143703	0.688014	5.78717	5.77602e-08	2.67168e-07	7.85233	cg04453371
-0.0846838	0.122642	-3.3428	0.00110506	0.00204082	-1.54241	cg09169320
0.0566302	0.797347	2.28371	0.0241376	0.0353029	-4.32428	cg10829629
-0.118523	0.178986	-6.94385	2.05577e-10	1.84926e-09	13.3291	cg01755100
0.121604	0.848563	5.84768	4.34124e-08	2.0697e-07	8.12848	cg17400113
-0.0367639	0.787098	-1.3183	0.1899	0.231796	-6.0099	cg19797739
-0.0290022	0.533881	-1.04985	0.295887	0.3454	-6.32329	cg09753897
0.132711	0.652665	5.43563	2.88876e-07	1.11839e-06	6.29679	cg06482188
0.025588	0.600493	0.912369	0.363394	0.415246	-6.45677	cg07142723
0.0482297	0.701518	1.7337	0.0855271	0.112364	-5.38982	cg24233332
0.00335456	0.355959	0.121829	0.903237	0.918989	-6.86316	cg05526498
-0.135094	0.322875	-5.40722	3.28598e-07	1.2557e-06	6.17262	cg00563678
0.0463477	0.258775	1.55205	0.12327	0.15672	-5.68093	cg27572074
-0.0426428	0.564677	-1.68533	0.09451	0.123099	-5.47033	cg02761778
-0.0728211	0.771629	-2.82657	0.00550935	0.00903266	-3.013	cg03792839
-0.173941	0.195235	-8.17023	3.44392e-13	7.55879e-12	19.5693	cg21167046
0.0810682	0.718773	3.34081	0.00111195	0.00205267	-1.54825	cg16216407
-0.0500277	0.675435	-1.59108	0.11421	0.146208	-5.62098	cg19418525
-0.127651	0.168732	-7.45778	1.47194e-11	1.85176e-10	15.9004	cg23047671
0.0464768	0.727718	1.47846	0.141891	0.178048	-5.79007	cg01696605
-0.0509321	0.305514	-2.12462	0.0356557	0.0505304	-4.66037	cg07559653
0.0570508	0.711647	2.00109	0.0476279	0.0658571	-4.90588	cg14826797
0.126618	0.789604	5.38013	3.70067e-07	1.39595e-06	6.05774	cg19537511
0.0188406	0.74722	0.720455	0.472639	0.524013	-6.61221	cg15375826
0.121045	0.753282	5.00738	1.9031e-06	6.07756e-06	4.482	cg16689937
0.138497	0.781698	4.68613	7.38025e-06	2.06396e-05	3.18348	cg00300794
0.126852	0.747358	5.73422	7.36542e-08	3.31082e-07	7.61689	cg07149179
0.119866	0.773413	4.71763	6.47849e-06	1.83218e-05	3.3081	cg23181482
-0.181621	0.2746	-6.74794	5.54495e-10	4.40893e-09	12.3632	cg14830601
0.0728435	0.614363	2.89783	0.00446429	0.00743866	-2.82259	cg14290040
-0.0336892	0.483803	-1.56554	0.120071	0.153003	-5.66037	cg21444731
0.0596412	0.443324	2.16653	0.0322375	0.04607	-4.57404	cg06399735
0.0367399	0.726217	1.17811	0.241073	0.28756	-6.18222	cg05064106
0.0974172	0.803251	3.42606	0.000837944	0.0015805	-1.28596	cg20077343
0.0778105	0.718273	3.68517	0.000343371	0.000693624	-0.454426	cg13011109
0.00980341	0.740583	0.357339	0.721463	0.758483	-6.8069	cg17384076
0.0291235	0.763819	0.977055	0.330498	0.381674	-6.39626	cg24402880
0.0472375	0.800796	1.65019	0.101507	0.131367	-5.52748	cg15570035
-0.04805	0.752194	-1.89392	0.0606304	0.0821514	-5.10768	cg16363146
-0.104166	0.209877	-4.0454	9.25278e-05	0.000207781	0.779102	cg27582007
0.0426711	0.742659	1.64011	0.103588	0.133811	-5.54365	cg13824515
0.0610392	0.751375	2.29432	0.0235017	0.0344557	-4.30108	cg07999090
0.135296	0.436083	5.629	1.19787e-07	5.11161e-07	7.14674	cg01930441
0.0565074	0.777667	2.3011	0.0231017	0.0339163	-4.28618	cg25191332
-0.0895939	0.571573	-3.05355	0.00278324	0.00480284	-2.39228	cg26567012
0.0848908	0.75469	3.57262	0.000508574	0.000996806	-0.821443	cg09157127
0.0986059	0.736129	3.88781	0.000165953	0.000355022	0.228226	cg12635120
0.113185	0.533234	4.21883	4.77927e-05	0.000113331	1.4044	cg06388418
-0.130453	0.600425	-5.61805	1.25847e-07	5.34073e-07	7.09896	cg02516442
0.0956699	0.767235	3.59711	0.000467588	0.000922251	-0.742891	cg08797704
-0.0177221	0.366597	-0.622538	0.534763	0.584256	-6.67755	cg12352302
0.0171327	0.685582	0.571994	0.56839	0.616482	-6.70758	cg11696840
0.121698	0.826109	5.04971	1.58548e-06	5.14911e-06	4.65737	cg19190593
-0.0390123	0.724435	-1.25874	0.210555	0.254459	-6.08541	cg11175091
-0.00242283	0.791263	-0.0899967	0.928439	0.940337	-6.86652	cg08463715
0.0838911	0.796596	3.38822	0.000950642	0.00177538	-1.40304	cg07653395
-0.0299649	0.274462	-1.08121	0.281761	0.330697	-6.29027	cg16557178
0.0492854	0.733061	1.6194	0.107973	0.138942	-5.57659	cg06553513
0.0390456	0.751612	1.30219	0.195333	0.23774	-6.03066	cg08774280
0.109815	0.773353	4.67074	7.84917e-06	2.18217e-05	3.12435	cg06098215
-0.150913	0.178674	-9.5838	1.59106e-16	1.65417e-14	27.0864	cg08763626
0.144586	0.564348	5.90087	3.39061e-08	1.66211e-07	8.36803	cg12128614
-0.000459516	0.535407	-0.0146746	0.988316	0.990463	-6.87045	cg08085597
0.108157	0.826961	3.99003	0.000113814	0.000250944	0.583623	cg06715136
0.121224	0.765696	5.15102	1.02011e-06	3.46834e-06	5.0812	cg24380059
-0.019664	0.809976	-0.71748	0.474465	0.525791	-6.61433	cg23884690
-0.0717093	0.425665	-2.91356	0.00425924	0.00711923	-2.77995	cg06974662
-0.140092	0.144291	-8.57931	3.82625e-14	1.23175e-12	21.7187	cg12835736
0.0805072	0.778184	2.88129	0.00468928	0.00778426	-2.86717	cg01406072
-0.0722404	0.795944	-2.52799	0.0127642	0.0196213	-3.76518	cg06214253
0.0915012	0.784729	3.70439	0.000321021	0.000651729	-0.391295	cg09773238
0.092132	0.764813	3.26166	0.00144046	0.00260803	-1.78732	cg14118946
0.134913	0.623039	5.22055	7.53939e-07	2.64432e-06	5.37242	cg08956226
0.10752	0.817489	5.03191	1.71087e-06	5.51947e-06	4.58417	cg01469547
0.0287511	0.741931	1.09423	0.276036	0.324653	-6.27628	cg17810360
0.111737	0.820737	4.08939	7.83892e-05	0.000178476	0.935835	cg13930220
0.0544821	0.716342	2.24929	0.0263058	0.0382097	-4.39886	cg24060908
0.00860709	0.645347	0.303353	0.762143	0.795342	-6.82468	cg20768399
0.12972	0.724986	4.37483	2.59764e-05	6.49092e-05	1.98342	cg03490157
-0.0770034	0.159737	-4.09404	7.69299e-05	0.000175411	0.953411	cg02610425
-0.0233175	0.67724	-0.799969	0.425302	0.47733	-6.55219	cg14434149
-0.0633028	0.709741	-2.47699	0.0146351	0.0222752	-3.88613	cg23089673
-0.0591508	0.743868	-2.08235	0.0394244	0.0553854	-4.74595	cg14484149
0.0748	0.676816	2.74018	0.00707381	0.0113722	-3.23826	cg07660473
0.0417011	0.714828	1.37008	0.173208	0.213315	-5.94151	cg15357156
0.102668	0.769213	5.51652	2.00023e-07	8.05675e-07	6.65138	cg15951257
-0.0462252	0.561444	-2.06315	0.0412396	0.0577254	-4.78423	cg21547095
-0.0262293	0.56327	-1.01557	0.311868	0.362167	-6.3583	cg04242577
-0.0439357	0.755452	-1.69811	0.0920664	0.12018	-5.44928	cg10879958
0.15324	0.872072	8.14146	4.01536e-13	8.598e-12	19.4192	cg15712177
0.0786343	0.737957	3.32851	0.00115761	0.00213088	-1.58553	cg14503537
-0.123488	0.564702	-5.60465	1.33816e-07	5.64544e-07	7.03963	cg05928537
-0.0514666	0.739994	-2.00819	0.0468569	0.0648814	-4.89213	cg11748504
-0.0210276	0.241703	-0.818206	0.414853	0.466929	-6.53755	cg23100370
-0.0586837	0.771198	-2.06618	0.0409527	0.0573578	-4.77825	cg22025210
0.122124	0.724897	4.56579	1.20819e-05	3.23332e-05	2.71269	cg18986967
-0.0404863	0.782492	-1.37273	0.172384	0.212418	-5.93793	cg26475285
-0.00869331	0.48384	-0.356658	0.72197	0.758896	-6.80714	cg01510218
0.109507	0.779745	4.58384	1.12098e-05	3.01947e-05	2.78399	cg02925268
0.0852295	0.619626	3.31674	0.00120388	0.00220962	-1.62163	cg20407365
0.0984336	0.760971	3.92491	0.000144822	0.000313324	0.356458	cg15656501
0.0974527	0.798519	3.85364	0.000187976	0.000398058	0.111	cg08286791
-0.0369605	0.729629	-1.30179	0.195468	0.237892	-6.03117	cg03585795
0.0503451	0.493828	2.09119	0.0386064	0.0543386	-4.72815	cg04033732
-0.0714508	0.787962	-2.52244	0.0129569	0.019894	-3.77845	cg15568892
-0.105988	0.18931	-6.01205	1.99974e-08	1.04188e-07	8.87942	cg11177693
-0.116774	0.515614	-4.35251	2.83688e-05	7.03451e-05	1.89964	cg19807716
0.101532	0.737717	3.96909	0.000123019	0.000269593	0.510257	cg16880396
-0.15581	0.209415	-5.48169	2.34995e-07	9.29557e-07	6.49615	cg26307926
-0.0103837	0.765319	-0.366362	0.714737	0.752417	-6.80365	cg06817539
0.0188569	0.643801	0.7565	0.450824	0.502439	-6.58577	cg25894160
0.0259636	0.715927	0.855592	0.39392	0.446144	-6.50652	cg01807825
0.0623553	0.712194	2.27012	0.0249754	0.0364261	-4.35387	cg02594183
-0.103778	0.139107	-5.59352	1.40815e-07	5.90628e-07	6.99037	cg07053014
0.0660449	0.786404	2.53246	0.0126107	0.019406	-3.75445	cg23813270
0.0349912	0.723843	1.37074	0.173002	0.213092	-5.94061	cg27533873
-0.113113	0.153682	-5.96459	2.50412e-08	1.2723e-07	8.66143	cg23092449
-0.0607771	0.765611	-2.25984	0.0256256	0.0373043	-4.37614	cg18803747
-0.0657937	0.417729	-2.60481	0.0103486	0.0161707	-3.57877	cg07377098
0.111076	0.804088	4.6568	8.31494e-06	2.30121e-05	3.06929	cg16174609
0.122294	0.788452	4.96533	2.28073e-06	7.14391e-06	4.30832	cg01430344
0.105405	0.746108	3.94736	0.000133325	0.000290338	0.434406	cg11234339
-0.126603	0.144115	-7.92232	1.28678e-12	2.29546e-11	18.2807	cg04349021
0.09117	0.617479	3.06411	0.00269375	0.00465959	-2.3624	cg05325182
-0.0400395	0.407711	-1.50621	0.134629	0.169775	-5.74952	cg16954004
-0.114927	0.156448	-6.79506	4.35139e-10	3.55978e-09	12.5987	cg14632140
0.0493567	0.704095	2.21729	0.0284729	0.0410921	-4.46727	cg24216233
0.0752756	0.805967	2.89418	0.0045131	0.00751305	-2.83245	cg23357708
-0.11226	0.207574	-5.40184	3.35728e-07	1.27915e-06	6.15165	cg10189135
-0.0636968	0.744787	-2.36928	0.0194103	0.0289011	-4.1343	cg24322139
-0.00464855	0.39621	-0.194003	0.8465	0.870213	-6.85179	cg07680195
0.0938682	0.64579	3.38821	0.000950836	0.00177571	-1.4032	cg12203072
0.109028	0.77997	4.03937	9.46486e-05	0.000212116	0.757695	cg26811425
0.116685	0.60513	5.30717	5.12489e-07	1.87036e-06	5.74391	cg16358867
0.0385094	0.510065	1.82862	0.0699225	0.0936025	-5.2255	cg04464727
-0.0482384	0.807412	-1.73646	0.0850368	0.111782	-5.38516	cg14500932
0.0645123	0.643925	3.08117	0.00255368	0.00443472	-2.31366	cg17642774
-0.0752749	0.779657	-2.6455	0.00924362	0.0145654	-3.47802	cg15900387
-0.0827972	0.140376	-4.23066	4.55953e-05	0.000108558	1.44884	cg12436443
-0.0343361	0.241856	-1.08549	0.279871	0.328728	-6.28569	cg12655437
0.13061	0.672729	5.30577	5.16692e-07	1.8832e-06	5.73624	cg26577320
-0.172024	0.230342	-7.50465	1.15356e-11	1.50054e-10	16.1383	cg23948843
0.0208012	0.715474	0.697585	0.486779	0.537833	-6.62832	cg17031926
-0.00488719	0.768946	-0.170689	0.864754	0.886262	-6.85603	cg02578184
-0.00180764	0.824722	-0.0635901	0.949402	0.957755	-6.86854	cg02439517
0.027506	0.194698	0.946308	0.345884	0.397411	-6.42553	cg10366093
-0.0775687	0.753497	-2.75458	0.0067877	0.0109474	-3.20113	cg24296196
0.0889453	0.812022	3.3693	0.00101242	0.00188257	-1.46135	cg13560612
0.0150303	0.765001	0.528046	0.598437	0.644836	-6.73164	cg23626131
0.105987	0.847034	4.27167	3.89254e-05	9.39613e-05	1.59906	cg04676057
-0.0611326	0.757713	-2.18998	0.0304495	0.0437037	-4.52502	cg24393470
0.0785459	0.702905	3.79177	0.000234892	0.000488797	-0.0985145	cg00748718
0.0515259	0.651922	1.81011	0.0727686	0.0970783	-5.25821	cg11713619
-0.0832909	0.104854	-2.77539	0.00639296	0.0103576	-3.1472	cg18235050
0.0743156	0.724947	3.55025	0.000549302	0.00106951	-0.893282	cg24331162
-0.0488825	0.803993	-1.7632	0.0803991	0.106265	-5.33964	cg07931608
-0.12123	0.180935	-7.75716	3.07659e-12	4.81306e-11	17.429	cg00562553
-0.0283224	0.635804	-0.935084	0.351613	0.403266	-6.43599	cg23413567
-0.0207035	0.808549	-0.716758	0.474909	0.526226	-6.61485	cg03901475
-0.0197896	0.786706	-0.717495	0.474456	0.525787	-6.61432	cg22291942
-0.143422	0.16935	-6.77268	4.86818e-10	3.92909e-09	12.4895	cg17318863
0.122177	0.708084	4.81623	4.29343e-06	1.26317e-05	3.70188	cg22646210
0.00399845	0.51615	0.158662	0.874201	0.894354	-6.85801	cg14913216
0.0811475	0.579195	2.84181	0.00526866	0.00866798	-2.97263	cg02482233
0.1007	0.689783	3.95428	0.000129956	0.000283587	0.458533	cg24504361
0.0301782	0.719314	0.954507	0.341736	0.393179	-6.41782	cg03043130
0.089822	0.756073	3.50859	0.000633936	0.00122038	-1.02661	cg02840936
0.0254371	0.660117	0.862337	0.390213	0.442329	-6.50078	cg23362884
0.061747	0.570109	2.20548	0.0293158	0.0421993	-4.49236	cg26162330
-0.0323131	0.781394	-1.16948	0.244517	0.291212	-6.19221	cg01368160
0.135902	0.737637	6.64628	9.14886e-10	6.85311e-09	11.8754	cg16577789
0.0135372	0.396107	0.420952	0.674539	0.715622	-6.78224	cg05994982
0.155246	0.644169	6.07531	1.48648e-08	8.01581e-08	9.16736	cg16704889
0.0844178	0.852309	3.19887	0.00176286	0.00314719	-1.97341	cg17453840
-0.0712987	0.221281	-3.31224	0.00122104	0.00223895	-1.63485	cg06024289
0.0834649	0.712253	3.58023	0.000495365	0.000972743	-0.796901	cg23051123
0.108806	0.749069	4.91101	2.87066e-06	8.78262e-06	4.08743	cg02809404
0.0930859	0.823651	3.67476	0.000356491	0.000717861	-0.489355	cg14774440
0.0461452	0.789215	2.01329	0.0463053	0.0641749	-4.88221	cg21008784
0.0546449	0.781668	1.92063	0.0571395	0.0778008	-5.05837	cg18969004
0.0575216	0.740645	2.00142	0.0475914	0.0658148	-4.90524	cg12377874
0.11814	0.726205	5.51085	2.05242e-07	8.24692e-07	6.62651	cg20005705
0.0127288	0.132529	0.389874	0.697318	0.736503	-6.79479	cg20289913
0.105409	0.723004	4.57536	1.16009e-05	3.11577e-05	2.75122	cg11746996
0.125189	0.628726	5.8553	4.18892e-08	2.00586e-07	8.16306	cg18279536
0.097436	0.665884	4.26208	4.0363e-05	9.70936e-05	1.56448	cg07917614
0.098457	0.68257	3.90148	0.000157853	0.00033901	0.27533	cg01093088
-0.103498	0.117059	-5.70857	8.29451e-08	3.6786e-07	7.50198	cg05853632
0.0714127	0.613	2.99705	0.00330932	0.00563971	-2.55044	cg21791252
0.0921968	0.81899	3.22356	0.0016288	0.00292347	-1.90059	cg17088014
-0.00376077	0.387753	-0.134676	0.893092	0.910413	-6.86152	cg10175753
0.110944	0.800011	3.92483	0.000144875	0.000313425	0.356123	cg22539670
0.0909082	0.781095	4.28283	3.72298e-05	9.02267e-05	1.64118	cg02176725
0.084837	0.808271	3.51244	0.000625397	0.00120516	-1.01408	cg07320595
-0.0292786	0.768684	-1.01736	0.311019	0.361248	-6.3565	cg18944653
0.00310552	0.709159	0.111812	0.911159	0.925738	-6.86433	cg04067806
0.119375	0.794976	5.31981	4.84464e-07	1.77756e-06	5.7981	cg05266624
-0.0856184	0.165091	-4.01304	0.000104339	0.000231863	0.665464	cg09273516
0.0183973	0.524587	0.601557	0.548598	0.597587	-6.69033	cg01487661
0.0938747	0.734193	3.21002	0.00170108	0.00304389	-1.94058	cg09737019
0.125669	0.592074	5.07279	1.43643e-06	4.70963e-06	4.75235	cg02386822
0.0864675	0.574609	3.09369	0.0024571	0.00427996	-2.27824	cg23746359
0.109942	0.778414	4.90603	2.93205e-06	8.95277e-06	4.06714	cg02100150
0.123279	0.283011	4.1424	6.40881e-05	0.000148423	1.12642	cg14374829
-0.113386	0.202467	-4.88219	3.24397e-06	9.80555e-06	3.97021	cg00690968
-0.0718723	0.784984	-2.6528	0.00905706	0.014296	-3.4598	cg15894103
0.0672606	0.776006	2.73616	0.00715479	0.0114949	-3.24852	cg02984092
0.148721	0.712049	8.70355	1.95374e-14	7.22788e-13	22.3764	cg13491144
0.0179275	0.320817	0.653519	0.514666	0.564906	-6.6579	cg07745624
0.116117	0.771955	4.85562	3.63103e-06	1.08607e-05	3.86221	cg19571015
0.103093	0.776739	3.63684	0.000407197	0.000811595	-0.613719	cg13683301
0.110786	0.721752	4.62489	9.48016e-06	2.5933e-05	2.94401	cg16533359
0.0138326	0.400499	0.607261	0.544817	0.593958	-6.6869	cg03732007
0.00250788	0.800647	0.116058	0.907799	0.92292	-6.86384	cg08583231
0.0076069	0.31098	0.280243	0.779771	0.811143	-6.8314	cg15080866
0.10404	0.805076	4.72142	6.36501e-06	1.80368e-05	3.32475	cg19028462
0.0518543	0.775952	1.89538	0.0604356	0.0819109	-5.105	cg01734045
0.127916	0.774246	4.79515	4.69012e-06	1.36747e-05	3.61724	cg23743554
-0.0312807	0.751335	-1.082	0.281409	0.330315	-6.28942	cg24291309
-0.12802	0.183921	-7.1005	9.27144e-11	9.17834e-10	14.1051	cg24725692
-0.0729154	0.463952	-2.7712	0.00647075	0.010473	-3.15809	cg05256304
0.0155531	0.69986	0.689506	0.491826	0.542744	-6.63389	cg21182616
0.0641819	0.739279	2.61732	0.00999609	0.0156593	-3.54791	cg09865955
0.0877707	0.539325	3.59795	0.00046607	0.000919513	-0.73993	cg00024989
-0.060399	0.750918	-2.08325	0.0393414	0.0552822	-4.74416	cg26152897
-0.12427	0.180483	-7.37926	2.2117e-11	2.63628e-10	15.503	cg09374772
-0.119345	0.138525	-6.48168	2.06469e-09	1.40295e-08	11.0838	cg03565777
0.0666933	0.775893	2.59467	0.0106419	0.0165937	-3.60366	cg13453157
0.0902619	0.799263	3.12993	0.00219342	0.00385397	-2.17418	cg16151795
0.13501	0.722783	5.06668	1.47588e-06	4.82542e-06	4.72638	cg16604658
-0.0833012	0.419662	-3.85237	0.000188661	0.000399423	0.107404	cg24032156
-0.0335556	0.301277	-1.25352	0.212443	0.256553	-6.09188	cg12004787
0.0477318	0.808972	1.759	0.0811129	0.1071	-5.34683	cg04819539
-0.104543	0.180725	-5.31895	4.86332e-07	1.78369e-06	5.79439	cg22021322
0.0844873	0.734254	3.55957	0.000531975	0.00103904	-0.863396	cg16544010
0.00669155	0.803225	0.283256	0.777465	0.809049	-6.83055	cg06191165
0.0616582	0.71153	2.3094	0.0226228	0.0332738	-4.26793	cg20892919
0.00907612	0.304182	0.309512	0.757466	0.791201	-6.82279	cg11738976
0.0917347	0.615211	3.8671	0.000178818	0.000380183	0.157802	cg01514033
0.120937	0.836469	5.39513	3.46006e-07	1.31477e-06	6.12257	cg23092086
0.106927	0.59279	4.82511	4.12759e-06	1.21955e-05	3.73935	cg07168939
0.0969458	0.824577	4.07591	8.23956e-05	0.000186809	0.888523	cg04795318
0.0508367	0.744449	2.37304	0.0192197	0.0286397	-4.12573	cg14584702
0.0999798	0.806602	4.13471	6.59437e-05	0.000152386	1.09928	cg14482556
0.0885618	0.705016	4.43008	2.08278e-05	5.30886e-05	2.1934	cg12046837
0.143345	0.746349	6.90085	2.55486e-10	2.23222e-09	13.1173	cg05730092
0.0401139	0.76465	1.66174	0.0991578	0.128584	-5.50881	cg14527097
0.0944593	0.852648	4.28148	3.74255e-05	9.06608e-05	1.6362	cg23582982
0.0736509	0.771885	3.02999	0.00299224	0.00513573	-2.4585	cg04407248
0.0428532	0.664073	1.73911	0.084566	0.111212	-5.38068	cg21184115
0.0714112	0.668209	2.53426	0.0125494	0.0193222	-3.75013	cg13435432
0.0567244	0.571144	2.01181	0.0464686	0.0643796	-4.88512	cg13557337
0.0529739	0.699035	2.03009	0.044547	0.061952	-4.84948	cg00871124
0.0787742	0.724854	3.50414	0.000643181	0.00123678	-1.04023	cg19042949
-0.0658788	0.706326	-2.48298	0.0144035	0.021943	-3.87206	cg20361238
0.120061	0.754381	6.30892	4.80396e-09	2.95068e-08	10.2632	cg06618629
0.167179	0.657958	7.23828	4.57714e-11	4.96694e-10	14.7934	cg14846442
0.0592256	0.744901	2.36454	0.0196489	0.029224	-4.14499	cg02473439
0.0563859	0.375131	2.26869	0.0250643	0.0365456	-4.35696	cg00732432
-0.0781865	0.784626	-2.9609	0.00369455	0.0062444	-2.65064	cg00452530
-0.137206	0.205329	-7.29729	3.37781e-11	3.81447e-10	15.0898	cg25237016
-0.00145501	0.203815	-0.0501003	0.960125	0.966715	-6.86931	cg00378510
0.0300011	0.722137	1.10963	0.269368	0.317658	-6.25952	cg17406963
0.118558	0.777584	5.05329	1.56002e-06	5.07574e-06	4.67284	cg17443007
0.0641325	0.780187	2.32226	0.0218955	0.032285	-4.23948	cg07363330
0.0620348	0.734685	2.36537	0.0196072	0.0291654	-4.14312	cg04400131
0.125417	0.820585	4.47855	1.71844e-05	4.45296e-05	2.37676	cg26922917
0.07772	0.701527	2.86594	0.00490717	0.00811905	-2.90831	cg06637032
-0.00500093	0.762092	-0.185107	0.853456	0.876476	-6.85347	cg18199386
0.0306575	0.389346	1.07441	0.284783	0.333801	-6.29751	cg11999255
-0.0612246	0.393673	-1.89453	0.0605499	0.0820502	-5.10657	cg04895616
-0.0823219	0.680103	-3.71592	0.000307979	0.00062751	-0.352566	cg23822289
0.0161586	0.278245	0.512379	0.609323	0.655201	-6.73975	cg06241208
0.119614	0.709668	5.49015	2.2544e-07	8.96016e-07	6.5359	cg22219450
0.13082	0.822864	4.76994	5.21142e-06	1.50582e-05	3.51634	cg25639095
0.0408323	0.672372	1.77761	0.077983	0.103364	-5.31483	cg08980014
0.111484	0.83905	4.65863	8.25348e-06	2.28586e-05	3.07639	cg27429106
-0.131384	0.754439	-5.83893	4.52276e-08	2.14757e-07	8.08882	cg02292450
0.129942	0.784522	5.89907	3.41089e-08	1.67081e-07	8.36204	cg11485823
0.14754	0.784002	5.64742	1.1036e-07	4.75332e-07	7.22621	cg15476396
-0.0586107	0.759886	-1.96959	0.0511775	0.0703358	-4.96627	cg20154222
0.0572692	0.759423	2.10656	0.0372281	0.0525568	-4.69715	cg25588792
-0.035128	0.319681	-1.71191	0.0894788	0.117089	-5.42635	cg01341487
0.0787153	0.706017	2.97985	0.00348841	0.0059206	-2.59837	cg09643054
-0.0636383	0.369383	-2.02392	0.0451881	0.0627625	-4.86155	cg03539789
-0.0181065	0.423363	-0.818871	0.414472	0.466569	-6.53702	cg23948016
0.132157	0.792661	5.45097	2.69468e-07	1.05092e-06	6.36386	cg08996459
0.0853209	0.59308	2.89724	0.00447217	0.00745129	-2.82419	cg02244583
0.0593611	0.767132	2.21261	0.028807	0.0415344	-4.47727	cg10649130
-0.0407591	0.218131	-1.36326	0.175339	0.21566	-5.95065	cg02529723
-0.100489	0.202688	-4.92972	2.65099e-06	8.17664e-06	4.16379	cg01747664
0.0595709	0.577244	3.0162	0.003121	0.00534191	-2.49701	cg26711833
0.135602	0.58146	5.78906	5.70835e-08	2.64408e-07	7.86348	cg11985424
0.0224855	0.507395	0.773982	0.440456	0.492205	-6.57249	cg12990614
0.11516	0.78608	4.70027	6.95603e-06	1.95436e-05	3.23998	cg22510098
0.081838	0.816094	3.54731	0.000554882	0.00107949	-0.902703	cg04835101
0.0475377	0.532713	1.92869	0.0561178	0.0765337	-5.04335	cg25354248
0.111899	0.793148	4.37519	2.59395e-05	6.48253e-05	1.98477	cg08243626
0.135116	0.817922	6.12709	1.15522e-08	6.42012e-08	9.41154	cg19514542
-0.118021	0.519553	-5.63796	1.14853e-07	4.92377e-07	7.1873	cg00781795
0.125008	0.759838	5.44248	2.79632e-07	1.08612e-06	6.32801	cg15408855
-0.101273	0.172894	-3.41962	0.000856199	0.00161245	-1.30596	cg25521481
-0.055321	0.209381	-2.11943	0.0361048	0.0511107	-4.67101	cg00024404
0.0768846	0.638757	2.69792	0.00797765	0.0127146	-3.3462	cg17472610
0.147919	0.73898	5.948	2.7175e-08	1.36867e-07	8.58248	cg13951862
0.0941614	0.801286	4.38913	2.45104e-05	6.15718e-05	2.03845	cg13576290
0.115628	0.875496	6.03166	1.82184e-08	9.58962e-08	8.96974	cg25215117
0.0180921	0.447583	0.696338	0.487557	0.538578	-6.62918	cg12483833
0.00513218	0.699775	0.179234	0.858055	0.880472	-6.85454	cg11397369
-0.0122477	0.745151	-0.423135	0.67295	0.714144	-6.78132	cg16300565
-0.0966796	0.586596	-3.38883	0.00094887	0.0017725	-1.40128	cg24330902
0.0929586	0.749458	4.65574	8.3494e-06	2.31036e-05	3.06531	cg09920804
-0.0381973	0.79137	-1.33338	0.18492	0.226302	-5.99024	cg23052757
0.0731374	0.731934	3.77971	0.000245291	0.000508644	-0.139174	cg10320160
0.104794	0.337812	3.64159	0.000400493	0.00079923	-0.598203	cg17421623
0.0850737	0.768135	3.29743	0.00128233	0.0023429	-1.67998	cg07545037
0.104237	0.739727	4.20286	5.08133e-05	0.000119906	1.34625	cg27468830
0.0977163	0.747847	3.68384	0.000345264	0.000697107	-0.459409	cg09916651
0.0750077	0.792843	2.37703	0.0190259	0.0283739	-4.11679	cg22588546
-0.111542	0.125501	-6.2442	6.57402e-09	3.89369e-08	9.95865	cg19306380
0.103191	0.718481	4.1852	5.43795e-05	0.000127634	1.28195	cg20765441
0.147435	0.767219	5.78603	5.81181e-08	2.68586e-07	7.84643	cg02491878
0.0763005	0.809998	2.52926	0.0127204	0.0195597	-3.76213	cg01948047
-0.0459244	0.781902	-1.65987	0.0995391	0.129023	-5.51185	cg26966186
-0.0247033	0.763327	-0.847704	0.398282	0.450467	-6.51318	cg06657560
-0.109203	0.145275	-5.84916	4.31121e-08	2.05668e-07	8.1352	cg16339096
-0.14881	0.665481	-5.74411	7.06183e-08	3.18982e-07	7.65794	cg19188632
0.00583394	0.782937	0.209202	0.834644	0.859783	-6.84873	cg26294014
0.092326	0.783285	3.34229	0.00110693	0.00204409	-1.54398	cg25644380
-0.0234957	0.484151	-1.0206	0.309484	0.359698	-6.35324	cg24242280
0.0810484	0.724795	3.14365	0.00210065	0.00370342	-2.13452	cg11394361
0.0988884	0.622157	3.78864	0.000237765	0.000494266	-0.109754	cg07380540
-0.0891968	0.155671	-2.99245	0.00335718	0.0057147	-2.56343	cg03986829
0.140692	0.756776	6.87028	2.98091e-10	2.55981e-09	12.9671	cg19721094
0.079324	0.392569	2.5102	0.0133909	0.0205173	-3.80762	cg10924779
0.0937705	0.747118	4.1816	5.50889e-05	0.000129202	1.26953	cg05444541
0.0609496	0.733326	2.3867	0.0185548	0.0277214	-4.09483	cg23411013
0.134004	0.797105	5.11934	1.17428e-06	3.93398e-06	4.94613	cg26912718
0.0221523	0.424825	0.89105	0.374675	0.426574	-6.47582	cg02575561
-0.0567656	0.739645	-2.03925	0.0436102	0.0607572	-4.83152	cg24345902
0.0917765	0.824383	3.81352	0.000217235	0.000454745	-0.0250871	cg08352786
0.11274	0.620346	4.62774	9.37509e-06	2.5664e-05	2.95473	cg03298716
0.0288441	0.768491	1.03539	0.302559	0.35238	-6.3382	cg17905462
0.019141	0.446806	0.65625	0.512913	0.563251	-6.65612	cg02124022
0.122686	0.612412	5.11507	1.19395e-06	3.99152e-06	4.92993	cg23666844
0.0743638	0.72575	2.90751	0.00433742	0.00724039	-2.79643	cg05185040
0.0675279	0.799959	2.81959	0.00562148	0.00919962	-3.03128	cg01965330
-0.11756	0.139743	-6.42935	2.66935e-09	1.75887e-08	10.8341	cg15633664
-0.0130798	0.747561	-0.528102	0.598398	0.644803	-6.73161	cg20707765
0.0939154	0.696325	3.71626	0.000307869	0.000627311	-0.352066	cg02698900
-0.113383	0.203815	-5.40391	3.32626e-07	1.26884e-06	6.1606	cg24476153
0.110249	0.836328	4.49919	1.5806e-05	4.12639e-05	2.45636	cg02141358
-0.127798	0.515841	-5.3797	3.70827e-07	1.39853e-06	6.05578	cg09249657
-0.0547107	0.655515	-2.11196	0.0367536	0.0519394	-4.68621	cg12289964
-0.0206423	0.264049	-0.782104	0.435686	0.487557	-6.56622	cg03633120
-0.0965356	0.230754	-3.80252	0.000226179	0.000472082	-0.0628541	cg05149213
-0.050399	0.77938	-1.90026	0.0597857	0.0810999	-5.09603	cg21917272
0.0957021	0.67731	4.23506	4.48247e-05	0.000106872	1.465	cg21881652
0.0880568	0.698843	3.76458	0.000258961	0.000534865	-0.190057	cg13084345
0.117135	0.757629	5.00265	1.94043e-06	6.18484e-06	4.46325	cg26209169
0.144019	0.661532	6.48735	2.00788e-09	1.36854e-08	11.1109	cg21243846
0.0461061	0.605268	1.63927	0.103764	0.13401	-5.545	cg01270709
0.0908947	0.620673	3.31037	0.00122924	0.00225296	-1.64091	cg19785918
0.113759	0.80484	4.6484	8.61458e-06	2.37777e-05	3.03557	cg03367515
-0.0709418	0.780428	-2.4829	0.0144064	0.021947	-3.87223	cg17210126
-0.0569049	0.345075	-2.03546	0.0439959	0.0612439	-4.83896	cg05164758
-0.0736236	0.752957	-2.84566	0.00520945	0.00857982	-2.9624	cg16283385
-0.122551	0.169376	-6.22467	7.22472e-09	4.23258e-08	9.86702	cg26484631
0.0098159	0.796333	0.337566	0.736277	0.771922	-6.81375	cg06214107
-0.019491	0.736593	-0.872535	0.384647	0.436703	-6.49201	cg07931785
0.0642144	0.637616	2.39353	0.018229	0.0272658	-4.07931	cg19237923
-0.0942057	0.280175	-4.53652	1.35812e-05	3.59383e-05	2.60086	cg11029191
0.136426	0.740915	5.66439	1.0181e-07	4.4258e-07	7.30393	cg17306686
-0.0392943	0.776078	-1.47687	0.142316	0.178518	-5.79237	cg17285378
0.103765	0.810951	4.91864	2.77898e-06	8.53133e-06	4.11856	cg09926364
0.0890403	0.801508	3.922	0.000146241	0.000316109	0.3471	cg12359384
0.134685	0.63877	5.49819	2.17799e-07	8.68847e-07	6.56937	cg01748082
0.0890027	0.838457	4.24978	4.23389e-05	0.000101421	1.51913	cg18128058
-0.00985368	0.746741	-0.350758	0.726382	0.762878	-6.80922	cg07018577
0.0718629	0.668717	2.85855	0.00501542	0.00828393	-2.92806	cg25324786
0.0877243	0.851345	3.3723	0.00100242	0.00186512	-1.45215	cg07320941
0.0426098	0.595407	1.62461	0.106857	0.137624	-5.56834	cg12485428
0.06469	0.829812	2.26812	0.0251007	0.0365928	-4.35821	cg14701597
0.0979959	0.870322	4.96818	2.24956e-06	7.05631e-06	4.32134	cg26856871
0.0538791	0.720869	2.10222	0.037614	0.0530518	-4.70594	cg07762099
0.0779601	0.737386	3.5796	0.000496437	0.000974732	-0.798917	cg17719818
-0.179734	0.192616	-7.40212	1.97194e-11	2.38722e-10	15.6152	cg20217702
-0.0186236	0.725601	-0.696007	0.487764	0.538783	-6.62941	cg02489371
0.0849908	0.697796	3.38613	0.000957386	0.00178693	-1.40957	cg09280095
-0.122695	0.132885	-5.56216	1.62503e-07	6.69868e-07	6.85199	cg24641302
0.0560215	0.758402	2.48499	0.0143232	0.0218324	-3.8672	cg26529437
-0.063099	0.642503	-2.37303	0.0192232	0.0286441	-4.12582	cg12402555
-0.055156	0.758869	-1.97434	0.0506284	0.0696399	-4.95722	cg12204171
0.131051	0.812977	5.73468	7.34997e-08	3.30462e-07	7.61892	cg22508338
0.0450338	0.587697	1.91726	0.0575653	0.0783258	-5.0646	cg19265103
-0.151598	0.211633	-6.49732	1.91172e-09	1.31092e-08	11.1586	cg19700787
-0.010025	0.232897	-0.467002	0.641339	0.684736	-6.76187	cg01978105
0.112115	0.510793	4.60781	1.01714e-05	2.7644e-05	2.87687	cg24798540
0.120603	0.777884	4.9227	2.73518e-06	8.40988e-06	4.13396	cg00095688
0.103125	0.829206	6.0302	1.83456e-08	9.65095e-08	8.963	cg16799785
0.0244088	0.629509	1.05638	0.292902	0.342286	-6.3165	cg22113926
0.0227219	0.741798	0.856326	0.393516	0.445726	-6.5059	cg19598479
-0.00382433	0.37716	-0.134092	0.893553	0.910827	-6.86159	cg09600715
-0.0218866	0.757377	-0.758199	0.449811	0.501428	-6.58449	cg10958452
0.0690213	0.759054	2.58254	0.0110026	0.0171181	-3.63332	cg01650245
-0.104545	0.155177	-5.8564	4.16754e-08	1.99649e-07	8.16801	cg10316834
0.084819	0.551215	3.81487	0.000216123	0.000452521	-0.0203104	cg24741609
0.0820142	0.805578	3.90375	0.000156388	0.000336148	0.283926	cg03376308
0.134529	0.709699	5.75451	6.70384e-08	3.04867e-07	7.70793	cg24735489
0.0232755	0.72929	0.757309	0.450342	0.501963	-6.58516	cg09131511
-0.0235236	0.500369	-0.946245	0.345915	0.397442	-6.42559	cg06144311
-0.00063378	0.453104	-0.0207906	0.983447	0.986441	-6.87035	cg12467933
-0.0819013	0.53805	-2.70433	0.00783405	0.0125024	-3.32991	cg00842076
0.0918831	0.692371	3.5456	0.000558549	0.00108607	-0.90869	cg24628310
-0.0473498	0.625214	-1.72364	0.0873347	0.114523	-5.40673	cg26342114
-0.0349177	0.772521	-1.26113	0.209698	0.253525	-6.08246	cg25574190
0.108567	0.798795	4.92019	2.76079e-06	8.48285e-06	4.12486	cg06523948
-0.0394064	0.651478	-1.40057	0.16391	0.203	-5.90003	cg06099001
-0.0456617	0.747691	-1.52348	0.130255	0.164797	-5.72391	cg00734967
0.147274	0.825964	9.25567	9.64143e-16	6.51414e-14	25.322	cg00852414
0.109528	0.808446	4.28761	3.65923e-05	8.88171e-05	1.65779	cg16612699
0.11181	0.815668	4.90183	2.98482e-06	9.0968e-06	4.05003	cg27205798
0.0684794	0.763672	2.83211	0.00541964	0.00889792	-2.99823	cg23082657
0.0966907	0.783072	4.30867	3.36523e-05	8.2292e-05	1.73712	cg05021589
0.0368669	0.76796	1.39194	0.166502	0.20586	-5.91185	cg22681186
0.14586	0.804939	8.07677	5.66803e-13	1.15083e-11	19.0822	cg24138234
0.108172	0.713388	5.31956	4.85007e-07	1.77923e-06	5.79702	cg04802696
0.0999266	0.714659	4.06586	8.56379e-05	0.000193558	0.852156	cg10610788
-0.0294126	0.705608	-1.13491	0.258663	0.306225	-6.23151	cg02148547
-0.152558	0.207351	-6.05557	1.63314e-08	8.71054e-08	9.07612	cg03060555
0.0773512	0.6536	3.13964	0.00212705	0.00374564	-2.14602	cg15364618
0.0909441	0.828241	3.82421	0.000208958	0.000438722	0.0113736	cg25128453
-0.024447	0.640661	-1.08013	0.282235	0.331171	-6.29143	cg06537575
0.0632988	0.714089	2.28746	0.0239117	0.0350055	-4.3161	cg24034746
0.0993162	0.723763	3.32907	0.00115613	0.00212843	-1.58421	cg23206463
-0.00426867	0.304897	-0.167187	0.867503	0.888656	-6.85662	cg25832796
0.0888321	0.39256	3.27323	0.00138746	0.0025192	-1.75273	cg12798097
-0.117751	0.133605	-5.64057	1.13485e-07	4.87163e-07	7.19889	cg18168101
0.112153	0.761629	4.29664	3.53242e-05	8.60264e-05	1.69128	cg23139982
0.0766414	0.839205	2.43153	0.0165056	0.024898	-3.99211	cg04507915
0.134356	0.684296	5.86614	3.98145e-08	1.918e-07	8.21225	cg11518839
-0.0845702	0.285727	-3.29955	0.00127352	0.00232821	-1.6736	cg05837435
-0.0686215	0.687454	-2.44629	0.0158762	0.0240114	-3.95789	cg08141553
0.0389581	0.690357	1.2515	0.213175	0.25734	-6.09437	cg05740763
0.0973061	0.760202	4.14797	6.26614e-05	0.000145356	1.14754	cg12868052
0.104572	0.709794	5.04274	1.63278e-06	5.28845e-06	4.62904	cg18316498
-0.0384747	0.668613	-1.25966	0.210226	0.254098	-6.08428	cg01947751
-0.106641	0.730546	-4.01438	0.000103932	0.000231047	0.66934	cg25677576
0.112673	0.721169	4.40819	2.27594e-05	5.75331e-05	2.1092	cg05701418
0.136273	0.678451	5.65699	1.05339e-07	4.55784e-07	7.27098	cg20021790
0.0364715	0.549464	1.49894	0.1365	0.171892	-5.76022	cg02243386
0.0613442	0.760233	2.20443	0.029392	0.0423004	-4.4946	cg14270293
-0.109699	0.175592	-6.04643	1.69817e-08	9.01763e-08	9.0379	cg11028923
0.0230858	0.768075	0.932389	0.352997	0.404685	-6.43848	cg07096901
0.0244783	0.564054	0.931925	0.353237	0.40494	-6.43891	cg19824783
-0.0600823	0.743649	-2.22998	0.0275988	0.0399335	-4.4403	cg26964901
0.125768	0.765226	5.07144	1.44488e-06	4.73384e-06	4.74672	cg00046156
0.110848	0.842724	4.09264	7.74305e-05	0.000176451	0.947473	cg05517610
-0.0505159	0.687749	-1.86247	0.06497	0.0875374	-5.16492	cg09317658
0.081669	0.446027	3.37021	0.00100901	0.00187672	-1.45831	cg09595912
0.0835691	0.708281	3.6725	0.000359043	0.000722618	-0.49619	cg26842815
-0.11498	0.709632	-4.05895	8.79319e-05	0.000198341	0.827239	cg22036894
-0.024031	0.771464	-0.826163	0.410343	0.462441	-6.53106	cg27129012
-0.0870232	0.366856	-2.98141	0.00347195	0.00589449	-2.59406	cg01297756
-0.0206617	0.17282	-0.73979	0.460865	0.512408	-6.59819	cg22372930
0.0949052	0.778226	3.05319	0.00278639	0.00480752	-2.39332	cg10289744
-0.0146854	0.798294	-0.513486	0.608551	0.654485	-6.73918	cg15072038
0.0304888	0.697657	0.976167	0.330936	0.382104	-6.39712	cg04319732
0.0906771	0.808953	4.17039	5.7511e-05	0.00013438	1.22877	cg05276753
0.0947013	0.756314	4.3812	2.52926e-05	6.33554e-05	2.00857	cg13487312
0.0807294	0.772654	3.01117	0.0031707	0.0054209	-2.51132	cg12466324
0.00950341	0.587815	0.385617	0.700459	0.739348	-6.79643	cg15849550
0.0956907	0.655157	4.73525	6.00982e-06	1.71198e-05	3.37968	cg01262865
0.0305804	0.602193	1.14091	0.256169	0.303585	-6.22478	cg06623017
0.0241914	0.759947	0.875081	0.383269	0.435325	-6.4898	cg16303562
-0.130726	0.365113	-5.04063	1.65168e-06	5.34521e-06	4.61826	cg25838150
0.0340664	0.589396	1.22294	0.223737	0.268766	-6.12917	cg13276704
-0.0563114	0.794507	-2.02239	0.0453478	0.0629597	-4.86453	cg08161136
0.0589872	0.71024	2.28991	0.0237648	0.0348084	-4.31075	cg10880163
0.0130861	0.705807	0.529305	0.597567	0.644019	-6.73097	cg20800450
0.067525	0.615113	2.52953	0.0127112	0.0195467	-3.76149	cg15030465
-0.00430997	0.252444	-0.145785	0.884334	0.90284	-6.85996	cg00831126
0.0927596	0.820229	4.21072	4.92469e-05	0.000116522	1.37578	cg20473374
0.0255602	0.774837	1.00435	0.317221	0.367798	-6.3695	cg06388006
-0.0444232	0.773313	-1.59386	0.113586	0.145475	-5.61666	cg07986907
0.0299458	0.648309	1.32587	0.187382	0.229033	-6.00006	cg20090194
-0.0361174	0.731519	-1.20364	0.231084	0.276742	-6.15224	cg21671120
0.080808	0.764173	3.41001	0.000883617	0.00165959	-1.33534	cg01246961
-0.0359152	0.750507	-1.27594	0.20443	0.247727	-6.06396	cg13728039
0.108539	0.794259	4.70052	6.94085e-06	1.95048e-05	3.24192	cg01442620
0.062286	0.739	2.92454	0.00412046	0.006906	-2.74995	cg26235990
0.0438046	0.535057	1.77165	0.0789774	0.104561	-5.32513	cg12914014
-0.0259301	0.737983	-0.9018	0.368961	0.420835	-6.46627	cg25345746
0.0700301	0.584792	2.7992	0.00596676	0.00972071	-3.08501	cg25690589
-0.0174507	0.742206	-0.792601	0.429564	0.481618	-6.55802	cg20789811
-0.0969583	0.211068	-3.3744	0.000995466	0.00185309	-1.4457	cg16134686
-0.00324055	0.764423	-0.12333	0.902051	0.918036	-6.86298	cg16752940
0.0441543	0.81502	1.5605	0.121263	0.154397	-5.66808	cg14159256
-0.13717	0.211724	-4.97094	2.22828e-06	6.99737e-06	4.33073	cg00699219
-0.105486	0.110746	-4.73457	6.02665e-06	1.71628e-05	3.37701	cg12694372
0.157037	0.697996	7.90342	1.42211e-12	2.49294e-11	18.183	cg15467577
-0.0237049	0.768214	-0.874225	0.383733	0.43579	-6.49054	cg04482148
0.0359128	0.630676	1.32991	0.186056	0.227555	-5.99478	cg04318619
0.0607685	0.771213	2.51225	0.0133156	0.0204098	-3.80268	cg22242842
-0.109444	0.138904	-3.82375	0.00020949	0.000439766	0.00914555	cg12544191
0.119987	0.791349	5.70644	8.37657e-08	3.71035e-07	7.49246	cg01282725
-0.0762378	0.170207	-3.8219	0.000210703	0.000442087	0.00355034	cg24076968
0.0968289	0.75163	3.87734	0.000172406	0.000367629	0.192308	cg01917340
-0.0760739	0.669739	-2.42382	0.0168429	0.0253609	-4.00989	cg07280807
0.129663	0.343115	4.77993	4.99859e-06	1.44973e-05	3.55626	cg02381192
-0.0999485	0.169253	-3.6362	0.000408109	0.0008132	-0.615809	cg20525461
0.0838046	0.670314	3.23411	0.00157449	0.00283234	-1.86935	cg10297193
0.1043	0.604244	4.34667	2.89959e-05	7.17512e-05	1.87869	cg27543320
0.00140491	0.701193	0.058725	0.953268	0.961029	-6.86884	cg02703563
0.0790997	0.747468	2.80499	0.00586731	0.00956891	-3.06984	cg20831413
0.0898694	0.792944	3.2929	0.00130142	0.00237444	-1.69362	cg15814508
-0.11655	0.152421	-5.78113	5.92333e-08	2.73119e-07	7.8277	cg15875654
0.0873098	0.787557	3.14255	0.00210797	0.00371461	-2.13772	cg00500176
0.0502221	0.620823	1.79158	0.0757073	0.100617	-5.29061	cg20026346
-0.0879234	0.745718	-3.22679	0.001612	0.00289562	-1.89104	cg09837559
-0.00401664	0.684378	-0.155583	0.876622	0.896434	-6.85849	cg17578639
0.111137	0.699323	5.30252	5.23189e-07	1.90352e-06	5.724	cg19923326
0.0875748	0.793142	3.66836	0.000364345	0.000732605	-0.509884	cg13442709
-0.0379906	0.770487	-1.33595	0.18408	0.225389	-5.98687	cg17198019
0.0906008	0.543301	3.6669	0.000366402	0.000736443	-0.515055	cg21529477
0.154039	0.743812	7.23423	4.67343e-11	5.05705e-10	14.7731	cg13702226
-0.136564	0.177155	-7.09356	9.60549e-11	9.46464e-10	14.0706	cg02560081
0.0536818	0.733173	2.08929	0.038784	0.0545662	-4.73202	cg01558777
0.0570814	0.732391	2.05148	0.0423852	0.0591912	-4.8074	cg02119955
0.0634508	0.789465	2.49977	0.0137712	0.0210544	-3.83239	cg06573047
0.0408012	0.64177	1.73175	0.0858695	0.112767	-5.39309	cg01793445
0.0724952	0.491924	2.95963	0.00370821	0.00626568	-2.65404	cg09039664
0.0895352	0.773964	2.99416	0.00333974	0.00568755	-2.55868	cg17295878
-0.00286995	0.762993	-0.10114	0.919608	0.932822	-6.86546	cg19269426
0.104545	0.641241	3.79548	0.000231984	0.000483304	-0.0866502	cg11832395
-0.023307	0.799702	-0.8091	0.420051	0.472121	-6.5449	cg07483620
0.0500364	0.693826	1.93836	0.0549155	0.0750384	-5.02526	cg15622352
0.0280352	0.636693	0.90641	0.366526	0.4184	-6.46214	cg21091841
0.0856937	0.863006	3.15505	0.0020263	0.00358176	-2.10144	cg19046933
-0.0864187	0.122075	-4.35989	2.75145e-05	6.83994e-05	1.9285	cg02760939
0.00424213	0.669579	0.171836	0.863855	0.885529	-6.85583	cg12145085
0.0744689	0.518532	3.26237	0.00143641	0.00260131	-1.78485	cg22824738
0.104346	0.762095	4.37228	2.62053e-05	6.54285e-05	1.97488	cg25065716
0.104069	0.820635	5.16645	9.53515e-07	3.26419e-06	5.14614	cg02711020
0.0156016	0.648998	0.60958	0.543287	0.592479	-6.68549	cg23865698
0.00401638	0.800042	0.142324	0.887062	0.90524	-6.86046	cg19675063
-0.094104	0.115412	-5.64004	1.13763e-07	4.88186e-07	7.19653	cg07357279
0.0960932	0.770271	3.66577	0.000367944	0.000739271	-0.518938	cg05940966
0.0375909	0.197928	1.71836	0.0882922	0.115671	-5.41558	cg02115539
-0.0344983	0.810252	-1.23685	0.218547	0.263139	-6.11232	cg18370979
0.133639	0.80821	5.74507	7.00394e-08	3.16641e-07	7.66557	cg13066889
0.0659638	0.663837	2.62706	0.00973043	0.0152711	-3.52385	cg22173632
-0.047564	0.767663	-1.5834	0.11595	0.148216	-5.6329	cg22825360
0.070105	0.545112	2.60166	0.0104391	0.0163007	-3.58652	cg18565510
0.00685037	0.364653	0.263244	0.792812	0.822672	-6.836	cg05546784
-0.076388	0.155023	-4.10837	7.28613e-05	0.00016689	1.00481	cg19623237
0.0964115	0.694585	3.35423	0.00106418	0.00197101	-1.50752	cg16988262
0.0962032	0.76198	3.46583	0.000732943	0.00139621	-1.1616	cg02029564
0.136803	0.809871	5.50958	2.06945e-07	8.30592e-07	6.61878	cg26100303
0.0901609	0.651445	3.81894	0.000212971	0.00044646	-0.00651153	cg10691109
0.0207391	0.346194	0.834814	0.405472	0.457591	-6.52394	cg27206522
-0.0456452	0.663438	-1.90006	0.0598091	0.0811262	-5.09639	cg11572844
-0.0197104	0.691147	-0.893781	0.373215	0.425141	-6.47341	cg21411084
0.0758785	0.324525	3.04691	0.00284073	0.00489642	-2.41099	cg19598544
0.12709	0.709071	6.38541	3.30959e-09	2.12685e-08	10.6252	cg26894354
0.0434178	0.617486	1.41832	0.158675	0.197115	-5.87547	cg21422742
0.0149642	0.788148	0.51281	0.609022	0.65492	-6.73953	cg07776626
0.107369	0.852334	4.41499	2.21338e-05	5.60889e-05	2.13561	cg01119169
0.157716	0.766483	6.0017	2.10959e-08	1.09297e-07	8.82794	cg00218404
-0.00698937	0.0629959	-0.217708	0.828024	0.853948	-6.84692	cg10552385
0.0160274	0.609188	0.667921	0.505458	0.556055	-6.64845	cg11888738
-0.0371295	0.661903	-1.34897	0.179873	0.220742	-5.96969	cg21786808
0.0843333	0.611513	3.25856	0.00145503	0.00263234	-1.7966	cg05572370
0.0552531	0.770625	2.05081	0.0424523	0.0592765	-4.80874	cg23933503
0.0485821	0.693947	1.74876	0.0828765	0.109191	-5.3643	cg22557725
-0.0882856	0.174958	-4.64357	8.77775e-06	2.41877e-05	3.0175	cg01963476
0.0814449	0.703232	3.58698	0.000483925	0.000951975	-0.775099	cg11298379
0.00264114	0.423843	0.101896	0.919008	0.93229	-6.86538	cg16892379
0.0704336	0.571022	2.80814	0.00581374	0.00948967	-3.06157	cg26727032
0.0918339	0.741661	3.71996	0.000303785	0.000619652	-0.339602	cg13456688
0.0356647	0.612764	1.15651	0.249757	0.29678	-6.20709	cg03870862
-0.0858359	0.80385	-3.17724	0.00188863	0.00335546	-2.03679	cg26758338
0.0399421	0.700757	1.27637	0.204276	0.247568	-6.06341	cg09816420
0.13962	0.725708	4.94003	2.54274e-06	7.87409e-06	4.20405	cg03174228
-0.0058715	0.794942	-0.219673	0.826497	0.85263	-6.8465	cg27328080
0.0918817	0.751505	3.42394	0.000843899	0.00159106	-1.29253	cg17046586
0.125773	0.728062	4.90208	2.98819e-06	9.10623e-06	4.04922	cg26347632
0.053043	0.706547	2.06715	0.0408598	0.0572348	-4.77632	cg11418537
0.0726013	0.685419	2.69586	0.0080243	0.012782	-3.35143	cg17647823
0.0772928	0.699186	3.59723	0.000467037	0.000921257	-0.741947	cg18503234
0.0876389	0.815973	3.54295	0.000563542	0.00109504	-0.917024	cg03197758
0.0508005	0.845139	1.73661	0.0850086	0.111748	-5.38489	cg10092251
-0.0978149	0.153594	-3.5556	0.000539682	0.00105231	-0.876659	cg08433504
0.144193	0.709457	6.46875	2.20013e-09	1.48387e-08	11.022	cg25023198
0.127564	0.51581	4.99446	2.0147e-06	6.39382e-06	4.42746	cg09898695
-0.122649	0.139633	-6.4834	2.04721e-09	1.39209e-08	11.0921	cg19477084
0.111901	0.823152	4.54084	1.33617e-05	3.54187e-05	2.61656	cg17142066
-0.0636772	0.523568	-2.23119	0.0275168	0.0398241	-4.43773	cg00753287
-0.124702	0.184961	-6.7259	6.15187e-10	4.83837e-09	12.2616	cg03403901
-0.00656458	0.576472	-0.216423	0.829024	0.854853	-6.8472	cg12726213
-0.096186	0.113335	-4.93686	2.5716e-06	7.95277e-06	4.19296	cg12417362
0.00601292	0.726572	0.295624	0.768025	0.800628	-6.82698	cg21817896
0.104397	0.58861	4.36464	2.70103e-05	6.72555e-05	1.94612	cg20191066
0.102737	0.785042	3.54717	0.00055555	0.0010807	-0.903673	cg13902308
-0.0461881	0.735127	-1.65564	0.100394	0.130035	-5.51868	cg09856271
0.00627178	0.749925	0.22081	0.825614	0.85179	-6.84625	cg23021638
0.075884	0.674617	2.83844	0.00532099	0.00874784	-2.98156	cg05807489
0.11038	0.768958	4.4316	2.07288e-05	5.28581e-05	2.19811	cg26416981
0.0569922	0.734538	2.00917	0.0467513	0.0647497	-4.89023	cg19251656
-0.000401549	0.409657	-0.0130051	0.989645	0.991585	-6.87048	cg03554925
0.131241	0.699921	5.80244	5.36331e-08	2.50155e-07	7.92382	cg27029518
-0.0122669	0.454066	-0.439116	0.661363	0.703585	-6.77445	cg08146621
0.0799613	0.780905	3.12872	0.00220178	0.00386756	-2.17767	cg15001615
0.0679759	0.705426	2.44709	0.0158426	0.0239649	-3.95603	cg11900210
-0.0669876	0.556841	-2.19044	0.0304157	0.0436591	-4.52407	cg03251918
0.08412	0.805764	4.08649	7.91597e-05	0.000180061	0.926392	cg12427317
0.126152	0.752594	5.64514	1.11125e-07	4.78171e-07	7.2192	cg08715862
-0.0998619	0.127504	-4.59995	1.04943e-05	2.84274e-05	2.84691	cg16068263
-0.0921757	0.128398	-3.21851	0.00165545	0.0029677	-1.91554	cg03947464
-0.101139	0.375095	-4.15405	6.12594e-05	0.000142404	1.16906	cg25290227
-0.131167	0.151343	-7.81716	2.24291e-12	3.68191e-11	17.7378	cg20925462
-0.0364958	0.178691	-1.42627	0.156374	0.194482	-5.86439	cg00187635
0.117039	0.82138	4.53624	1.36196e-05	3.60226e-05	2.5984	cg16969872
0.101537	0.88216	4.50619	1.53513e-05	4.01679e-05	2.48404	cg16548201
0.0831592	0.784259	3.2357	0.00156644	0.00281895	-1.86463	cg25477456
-0.101448	0.137933	-5.54714	1.7402e-07	7.12311e-07	6.78585	cg20410810
0.0141155	0.748272	0.472019	0.637766	0.681512	-6.75953	cg01295782
-0.0913442	0.799765	-3.29421	0.00129588	0.00236544	-1.68969	cg24828496
0.126037	0.841738	5.14794	1.03549e-06	3.51484e-06	5.06697	cg26686361
0.0982076	0.880253	4.20066	5.11947e-05	0.000120745	1.33901	cg19119609
-0.0767035	0.747318	-2.7546	0.0067873	0.0109469	-3.20108	cg17371585
-0.0409037	0.42656	-1.86682	0.0643499	0.0867818	-5.15704	cg14541011
-0.185544	0.778536	-6.88399	2.80064e-10	2.42157e-09	13.0283	cg06408522
0.11683	0.677665	5.17366	9.23874e-07	3.17346e-06	5.17652	cg03874978
0.0299787	0.713745	0.958898	0.339528	0.390933	-6.41366	cg15859189
0.0808333	0.536747	2.68271	0.00832783	0.0132336	-3.3847	cg26715559
0.0397123	0.679054	1.43697	0.153315	0.190994	-5.84936	cg02069674
0.148194	0.755107	5.70615	8.41846e-08	3.72591e-07	7.48797	cg18553840
0.0585016	0.745152	2.11797	0.0362308	0.0512743	-4.67399	cg14714391
0.113458	0.79976	5.53942	1.80248e-07	7.34591e-07	6.75189	cg03285468
0.0759337	0.626092	2.90067	0.0044267	0.00738123	-2.81492	cg19149785
0.0611142	0.585211	2.22223	0.0281326	0.0406436	-4.45684	cg21195376
0.111546	0.774559	4.23923	4.41661e-05	0.000105424	1.47925	cg03876150
0.0439559	0.39658	1.62861	0.106004	0.136619	-5.56198	cg14918927
0.138208	0.805525	5.14513	1.04939e-06	3.55718e-06	5.05426	cg09631175
0.123976	0.841135	4.8103	4.40158e-06	1.29169e-05	3.67805	cg22916017
0.0982426	0.77902	3.83049	0.000204446	0.000430061	0.0320459	cg08376014
-0.13	0.146733	-8.28685	1.84576e-13	4.4936e-12	20.1793	cg02735486
0.0370154	0.608843	1.69496	0.0926579	0.120882	-5.45447	cg09122655
-0.0283672	0.795835	-1.00829	0.315333	0.365831	-6.36558	cg15869642
-0.0319114	0.715903	-1.13942	0.256786	0.304224	-6.22645	cg11631011
-0.016083	0.728425	-0.555376	0.579666	0.627194	-6.7169	cg16753685
0.105225	0.784898	3.85549	0.000186717	0.000395661	0.117322	cg06762332
-0.00886306	0.271831	-0.407694	0.68422	0.724451	-6.78771	cg18426142
0.118354	0.738604	4.80054	4.58258e-06	1.33895e-05	3.63938	cg24667756
-0.0799618	0.351018	-2.77575	0.00638626	0.0103479	-3.14625	cg01338043
-0.0388034	0.276273	-1.75832	0.0812243	0.107231	-5.34798	cg22695339
-0.0795237	0.712467	-3.27814	0.00136504	0.00248168	-1.73778	cg01645676
0.0757282	0.67929	2.90346	0.00439005	0.00732381	-2.80737	cg03238216
-0.155427	0.194928	-7.45147	1.52102e-11	1.90626e-10	15.8684	cg16632785
-0.128153	0.244681	-4.81781	4.26505e-06	1.25553e-05	3.70823	cg13799919
0.0339323	0.764605	1.04704	0.297174	0.346731	-6.3262	cg16143502
-0.0367572	0.410138	-1.34222	0.182047	0.223138	-5.97862	cg23606171
0.0984483	0.723804	5.13827	1.0785e-06	3.64375e-06	5.02766	cg16264249
0.0838143	0.741413	3.4209	0.000852329	0.0016058	-1.30181	cg26361535
-0.084548	0.277378	-4.14429	6.35494e-05	0.000147265	1.13422	cg16780078
0.0357658	0.765078	1.36098	0.176057	0.216446	-5.9537	cg13713315
0.0106782	0.705607	0.435669	0.663855	0.705835	-6.77596	cg05409945
0.0276384	0.710534	1.19202	0.235588	0.281606	-6.16597	cg13549904
0.03743	0.697471	1.34246	0.181969	0.223051	-5.97831	cg09854726
-0.117575	0.172251	-4.87461	3.35206e-06	1.01012e-05	3.93887	cg13077545
0.131265	0.801678	5.31866	4.87968e-07	1.7889e-06	5.79136	cg02050028
0.0973832	0.790674	4.2399	4.39929e-05	0.000105046	1.48277	cg09807875
0.118389	0.866347	4.97787	2.15841e-06	6.80311e-06	4.36106	cg06201717
-0.0763595	0.338672	-3.15293	0.00203938	0.00360335	-2.10742	cg03233793
-0.0740679	0.574438	-2.93896	0.00394727	0.00663816	-2.71082	cg27182529
0.0971533	0.699258	4.11806	7.02267e-05	0.000161437	1.03965	cg10700718
-0.0481629	0.765863	-1.76895	0.0794307	0.105108	-5.32978	cg25555698
0.106862	0.779845	4.57991	1.13878e-05	3.06385e-05	2.76892	cg01775265
-0.12004	0.241841	-5.83316	4.64648e-08	2.20074e-07	8.06269	cg20478934
-0.0375332	0.424263	-1.5228	0.130425	0.164983	-5.72493	cg24343823
0.118566	0.73506	4.76814	5.24873e-06	1.51541e-05	3.50946	cg04174124
0.126133	0.670071	5.31428	4.96599e-07	1.81758e-06	5.77427	cg04272820
-0.02006	0.640997	-0.857659	0.392778	0.444967	-6.50477	cg27024852
-0.00622731	0.669972	-0.269797	0.787776	0.818294	-6.83426	cg17021487
-0.0799667	0.765513	-2.99723	0.00330868	0.00563882	-2.55016	cg25235638
-0.174849	0.194186	-7.75777	3.06671e-12	4.80139e-11	17.4322	cg08812936
-0.128951	0.163333	-6.92231	2.29243e-10	2.03356e-09	13.2229	cg07774964
0.00822854	0.736825	0.296615	0.76727	0.799934	-6.82669	cg13468624
-0.180998	0.24497	-8.56335	4.17064e-14	1.32541e-12	21.6343	cg11503396
0.10609	0.748462	4.10589	7.364e-05	0.000168534	0.994947	cg03198010
0.10687	0.711629	6.49408	1.94243e-09	1.32904e-08	11.1431	cg07123290
0.053162	0.707724	2.00396	0.0473151	0.0654638	-4.90033	cg00093643
0.00221083	0.302795	0.0995183	0.920892	0.934009	-6.86562	cg02971219
0.0277377	0.745327	1.03677	0.301919	0.351704	-6.33678	cg25465438
0.0702754	0.685192	2.82369	0.0055556	0.00910141	-3.02057	cg11522612
0.110757	0.652339	4.78998	4.78291e-06	1.39223e-05	3.59823	cg16124434
-0.0167852	0.780213	-0.584399	0.560043	0.608531	-6.70045	cg18261836
-0.181138	0.481496	-7.01132	1.47053e-10	1.37662e-09	13.6559	cg18231690
0.0188902	0.765577	0.648007	0.518212	0.568393	-6.66147	cg02853524
-0.0383612	0.760638	-1.38871	0.167481	0.206946	-5.91627	cg17843923
0.0320333	0.674364	1.12184	0.264159	0.312099	-6.24607	cg19695710
-0.0597	0.28815	-1.96726	0.0514493	0.070676	-4.97071	cg22974952
0.0470744	0.757432	1.6489	0.10177	0.131678	-5.52954	cg23782866
-0.0492615	0.790891	-1.79759	0.0747445	0.0994507	-5.28014	cg00363830
-0.127291	0.345304	-4.24734	4.27998e-05	0.000102443	1.50906	cg06772717
-0.119975	0.199861	-5.54035	1.79483e-07	7.31801e-07	6.756	cg26198700
0.0787724	0.691184	3.10696	0.00235735	0.00411894	-2.24027	cg18438300
0.100891	0.730663	3.78635	0.000239729	0.000498037	-0.117477	cg03270619
0.118477	0.689837	5.31145	5.02825e-07	1.83779e-06	5.76225	cg17741539
-0.088216	0.479124	-3.63154	0.000414617	0.00082542	-0.630682	cg01274257
-0.0584808	0.657714	-2.04504	0.0430267	0.0600084	-4.82012	cg20500854
0.0987543	0.730049	4.71096	6.6473e-06	1.87569e-05	3.28325	cg27587063
-0.142047	0.764116	-5.32342	4.78123e-07	1.75631e-06	5.81109	cg02475236
0.0861655	0.75783	4.10367	7.41733e-05	0.000169609	0.987924	cg02765962
-0.00706742	0.103973	-0.218961	0.827051	0.853122	-6.84665	cg08422420
0.00987281	0.660758	0.386947	0.699477	0.73843	-6.79592	cg08090640
-0.00357792	0.717263	-0.134346	0.893353	0.910641	-6.86156	cg00933859
-0.123055	0.163368	-6.83659	3.53186e-10	2.9594e-09	12.8019	cg12863693
0.0531287	0.804515	1.79643	0.0749294	0.0996736	-5.28217	cg01215682
0.155644	0.612935	6.81428	3.9511e-10	3.26718e-09	12.6927	cg16182351
-0.0873762	0.751206	-3.34177	0.00110885	0.00204743	-1.54558	cg18304458
-0.00978865	0.744878	-0.327587	0.743792	0.778747	-6.81706	cg20039257
0.0941404	0.797117	3.45985	0.000747902	0.00142268	-1.18038	cg20228731
0.0757277	0.784516	2.76157	0.00665269	0.0107473	-3.18305	cg08841544
0.0678701	0.737926	2.62932	0.00966973	0.0151857	-3.51826	cg24856673
0.0555096	0.593805	2.00125	0.0476107	0.0658378	-4.90558	cg14140060
0.119904	0.796918	4.56975	1.18891e-05	3.18611e-05	2.72804	cg26509305
0.0809898	0.814686	3.51541	0.000618931	0.00119381	-1.00446	cg18193259
0.00368561	0.760219	0.125404	0.900412	0.916688	-6.86272	cg22277102
0.0417808	0.693569	1.522	0.130627	0.165208	-5.72612	cg21502048
0.0823572	0.793216	3.74202	0.000280688	0.000576059	-0.265612	cg25795369
0.0781202	0.360607	3.24582	0.0015156	0.00273415	-1.83431	cg10826338
0.109197	0.703263	4.84483	3.79873e-06	1.13159e-05	3.8189	cg10420075
-0.0198027	0.759801	-0.75691	0.45058	0.502201	-6.58546	cg06907347
0.0940791	0.822131	3.99705	0.000110755	0.000244815	0.60914	cg24539937
0.141546	0.859648	6.89784	2.59399e-10	2.26282e-09	13.1025	cg17206748
0.0394794	0.604731	1.61152	0.109678	0.140923	-5.58901	cg04682699
-0.0452113	0.113724	-1.43884	0.152787	0.190428	-5.84673	cg25228422
0.114849	0.802794	4.29832	3.50929e-05	8.55113e-05	1.69752	cg05278822
-0.116093	0.139308	-7.21983	5.0322e-11	5.39407e-10	14.701	cg04016730
-0.106251	0.371033	-4.17908	5.5696e-05	0.000130487	1.25935	cg18116968
0.0951548	0.510137	3.62226	0.000428448	0.000850806	-0.661256	cg02116437
0.0936223	0.76342	3.75137	0.000271679	0.000559073	-0.23488	cg22708818
0.083633	0.684704	3.43785	0.000805158	0.00152312	-1.24898	cg09076123
-0.111197	0.156582	-3.76766	0.000256349	0.000529902	-0.180382	cg04032066
-0.0895593	0.727154	-3.16396	0.00196994	0.00348999	-2.07553	cg26569634
-0.03478	0.330734	-1.30584	0.194092	0.236376	-6.02598	cg06438942
-0.122869	0.208804	-6.7291	6.05444e-10	4.76893e-09	12.2772	cg03475172
0.0827519	0.78366	2.93433	0.00400258	0.00672332	-2.72347	cg10037005
0.0578419	0.599191	2.55811	0.0117597	0.018197	-3.69255	cg09634094
-0.123716	0.158887	-7.54206	9.49248e-12	1.26853e-10	16.3287	cg07298299
0.0939007	0.808122	4.11289	7.1621e-05	0.000164357	1.02105	cg10620457
-0.0618937	0.70485	-2.27858	0.0244515	0.0357199	-4.33548	cg13615027
0.0325441	0.70049	1.151	0.252008	0.299185	-6.21336	cg05973028
-0.056281	0.787322	-1.99543	0.0482503	0.0666488	-4.91681	cg05270236
0.0951566	0.709117	3.89755	0.000160065	0.000343418	0.262146	cg01026196
0.0820775	0.563872	2.91371	0.0042578	0.00711719	-2.77961	cg01622018
0.0325977	0.592347	1.14729	0.253535	0.300811	-6.21757	cg25546539
0.102174	0.800849	3.82939	0.000205264	0.000431643	0.028296	cg13210763
-0.000855158	0.735253	-0.0326894	0.973976	0.978356	-6.87003	cg16338280
-0.107669	0.198268	-5.04196	1.63824e-06	5.3045e-06	4.62583	cg14010805
-0.13669	0.162793	-8.54698	4.55588e-14	1.42456e-12	21.5479	cg06628000
0.0316145	0.525897	1.5063	0.134598	0.169739	-5.74938	cg04902474
0.108622	0.801776	4.61615	9.82212e-06	2.67813e-05	2.91012	cg05202204
0.142496	0.721749	5.94443	2.75677e-08	1.38584e-07	8.56837	cg08719608
0.0443685	0.771065	1.58151	0.11638	0.148728	-5.63581	cg26150981
0.0884454	0.704974	4.03133	9.74327e-05	0.0002178	0.730123	cg25463943
0.0943809	0.750445	4.86553	3.48085e-06	1.04561e-05	3.90265	cg11694120
0.156964	0.533469	6.17233	9.34121e-09	5.31432e-08	9.61803	cg01715525
0.0595586	0.792238	2.27919	0.0244139	0.0356702	-4.33414	cg17670366
-0.0312138	0.273955	-1.14416	0.254822	0.302193	-6.2211	cg18833788
0.0680374	0.609576	2.6568	0.00895635	0.0141505	-3.44981	cg24992471
-0.0680169	0.765211	-2.47698	0.0146357	0.0222759	-3.88617	cg06764736
0.0703201	0.674125	2.35068	0.0203618	0.0301937	-4.17613	cg05569176
0.0927262	0.685314	3.46457	0.000736076	0.00140156	-1.16556	cg08345719
0.125894	0.821551	5.57511	1.53177e-07	6.36132e-07	6.90907	cg19449377
-0.128635	0.190874	-6.91439	2.38604e-10	2.10231e-09	13.1839	cg07308161
0.00537755	0.737341	0.208838	0.834927	0.860012	-6.84881	cg01746503
0.134677	0.822949	6.07382	1.49032e-08	8.03434e-08	9.1645	cg16446486
-0.00370408	0.690772	-0.153867	0.877971	0.897527	-6.85875	cg19081021
0.0675804	0.823707	2.2924	0.0236157	0.0346115	-4.30528	cg21217329
0.0937429	0.583595	3.14091	0.00211889	0.00373233	-2.14246	cg07239938
0.126473	0.459735	5.19917	8.27086e-07	2.87343e-06	5.28314	cg17841440
-0.117065	0.185391	-6.47648	2.11812e-09	1.43539e-08	11.059	cg03299617
0.114439	0.699867	4.94841	2.44797e-06	7.61293e-06	4.24023	cg20689476
0.104034	0.811841	4.79933	4.59937e-06	1.3435e-05	3.6357	cg24592213
0.150561	0.728017	6.56306	1.38218e-09	9.86543e-09	11.474	cg26161004
-0.00663554	0.819279	-0.236196	0.813681	0.841282	-6.84274	cg23723013
-0.0472955	0.765575	-1.78191	0.0772809	0.102508	-5.30741	cg14437442
0.133439	0.841273	6.79836	4.27991e-10	3.50797e-09	12.6148	cg11480962
0.102624	0.780957	4.50296	1.55524e-05	4.06543e-05	2.47163	cg23648810
0.0368258	0.247832	1.26161	0.209524	0.25333	-6.08185	cg08319130
0.126842	0.745114	5.28568	5.64149e-07	2.03743e-06	5.65145	cg04180114
-0.0401815	0.757382	-1.50111	0.135941	0.171258	-5.75703	cg16935075
0.112029	0.808844	5.09139	1.32265e-06	4.37345e-06	4.83146	cg15648896
0.0646966	0.308061	2.13027	0.0351803	0.0499102	-4.64886	cg03719092
0.0897906	0.772824	4.27046	3.90687e-05	9.42498e-05	1.59541	cg02547426
0.117972	0.375022	4.90215	2.98249e-06	9.09138e-06	4.05086	cg24435924
0.113043	0.811147	5.43999	2.82794e-07	1.09681e-06	6.31716	cg18024684
-0.0356971	0.76633	-1.28337	0.201824	0.244907	-6.0546	cg21794665
0.0373976	0.841618	1.47455	0.142938	0.179224	-5.79573	cg08081346
0.120212	0.768027	4.98202	2.12169e-06	6.69929e-06	4.3776	cg14595786
0.130157	0.783591	5.64161	1.12947e-07	4.85232e-07	7.20348	cg08556772
-0.102349	0.268203	-5.36376	3.98203e-07	1.49124e-06	5.98709	cg20770516
-0.0383649	0.78785	-1.34981	0.179605	0.220432	-5.96858	cg22963296
0.109481	0.786105	4.59671	1.0636e-05	2.87742e-05	2.83414	cg07813322
-0.120946	0.18651	-4.42684	2.11316e-05	5.37802e-05	2.17983	cg20344326
0.119446	0.704094	5.09561	1.29866e-06	4.30446e-06	4.84905	cg14973055
0.0194637	0.747256	0.730566	0.466461	0.517911	-6.60492	cg26161895
0.142919	0.785334	5.59155	1.42575e-07	5.9683e-07	6.97869	cg08524717
0.141399	0.800161	5.76374	6.43782e-08	2.94083e-07	7.74732	cg18346398
-0.0695464	0.67861	-2.73793	0.0071194	0.0114414	-3.24403	cg25491247
-0.0264435	0.201453	-0.88466	0.378101	0.430039	-6.48145	cg06085985
-0.130433	0.219585	-6.71281	6.5675e-10	5.12462e-09	12.198	cg15166900
-0.0553033	0.180078	-1.92124	0.057062	0.0777113	-5.05724	cg22748573
0.0307721	0.767718	1.28925	0.199773	0.242647	-6.04716	cg25554205
0.0187377	0.77133	0.736003	0.463158	0.514681	-6.60096	cg06303171
0.0394412	0.64842	1.7776	0.0779838	0.103364	-5.31484	cg15140798
0.0245542	0.659588	0.950627	0.343695	0.395208	-6.42148	cg09268961
0.0686123	0.7677	3.15811	0.00200583	0.00354894	-2.09223	cg04626491
0.0365073	0.757764	1.25834	0.210701	0.254613	-6.08591	cg26490758
-0.095462	0.223316	-5.28174	5.73751e-07	2.06942e-06	5.63513	cg14905631
-0.105331	0.14083	-6.07981	1.44832e-08	7.83389e-08	9.19222	cg14254867
0.104682	0.782849	4.62523	9.4637e-06	2.58916e-05	2.94563	cg25256067
0.0555313	0.739306	2.25864	0.025701	0.0374058	-4.37871	cg06258022
0.103443	0.815829	5.22308	7.43559e-07	2.61226e-06	5.38548	cg01830154
0.0519559	0.80876	2.01748	0.0458649	0.0636162	-4.8741	cg23193657
0.0713132	0.136013	2.3191	0.0220726	0.0325288	-4.2465	cg03862225
0.0435855	0.745148	1.84897	0.0669053	0.0899068	-5.18919	cg21219252
0.0993095	0.700165	3.80956	0.000220513	0.00046112	-0.0390291	cg25373553
0.10655	0.796466	3.78523	0.000240693	0.000499882	-0.121243	cg26476930
0.0595598	0.75421	2.62946	0.00966353	0.0151767	-3.51778	cg09340205
-0.0323567	0.496025	-1.19752	0.233453	0.279293	-6.15949	cg19187110
0.00804313	0.543801	0.293285	0.769809	0.802319	-6.82767	cg05240178
-0.0748299	0.557284	-3.01233	0.00315913	0.00540234	-2.50801	cg15332812
-0.0057625	0.775908	-0.206346	0.836868	0.86168	-6.84933	cg11007015
0.0876385	0.611609	3.6517	0.000386317	0.000773305	-0.564636	cg00352576
0.0215946	0.393201	0.709295	0.47951	0.530678	-6.62013	cg27108629
-0.0618241	0.112345	-2.05607	0.0419336	0.0586125	-4.79832	cg17655970
0.134932	0.787688	5.0991	1.28236e-06	4.25709e-06	4.86148	cg25245118
0.0155475	0.786531	0.641572	0.522367	0.572365	-6.66559	cg00491335
0.0903704	0.799572	3.17864	0.00188023	0.00334149	-2.03269	cg07814318
0.0792643	0.796664	3.13176	0.00218081	0.00383302	-2.16889	cg10910512
0.0962191	0.723166	3.7914	0.000235418	0.000489779	-0.100444	cg23929682
0.0891068	0.732613	3.16311	0.00197525	0.00349882	-2.078	cg23172892
0.00343448	0.368906	0.12496	0.900763	0.916991	-6.86277	cg27077143
0.0867482	0.773835	4.08606	7.92899e-05	0.000180328	0.924837	cg07303091
0.0458545	0.813966	2.04498	0.043028	0.0600094	-4.8202	cg19229651
0.014151	0.735894	0.56015	0.576416	0.624147	-6.71425	cg23824502
0.0844133	0.800697	3.18684	0.00183182	0.00326142	-2.0087	cg24678581
0.0901355	0.742301	4.59621	1.06557e-05	2.88212e-05	2.83235	cg22160267
0.120674	0.821401	4.18911	5.35902e-05	0.000125919	1.29587	cg12602405
-0.00566571	0.541497	-0.192003	0.848063	0.871659	-6.85218	cg05390307
0.0286066	0.773284	1.0869	0.27925	0.328045	-6.28418	cg18459339
0.143605	0.738006	6.22893	7.07749e-09	4.15492e-08	9.88701	cg17843722
0.0152307	0.727429	0.485426	0.628255	0.672779	-6.75314	cg17908602
0.105994	0.788208	4.26892	3.93446e-05	9.48555e-05	1.58889	cg11538998
-0.0024097	0.808863	-0.0842245	0.933018	0.944194	-6.86702	cg01360720
0.0635581	0.746063	2.33095	0.0214161	0.0316364	-4.22018	cg20288445
0.0967505	0.775699	4.1106	7.22479e-05	0.000165653	1.01281	cg08575819
-0.116673	0.542958	-5.32906	4.64917e-07	1.71249e-06	5.83778	cg08228672
-0.0212776	0.781316	-0.76297	0.446971	0.498643	-6.58089	cg07849052
0.00760932	0.77885	0.28315	0.777547	0.809118	-6.83058	cg05780722
-0.0261937	0.788472	-0.969823	0.334076	0.385322	-6.40323	cg25416479
-0.0965151	0.167441	-5.00021	1.96089e-06	6.24302e-06	4.45318	cg20775840
0.100809	0.735087	4.45454	1.88895e-05	4.85775e-05	2.28641	cg08557246
0.0706738	0.729753	2.69878	0.00795827	0.0126858	-3.34402	cg03586564
-0.070519	0.725155	-2.46484	0.0151156	0.0229433	-3.91464	cg14420757
0.0473186	0.688306	2.17403	0.031652	0.0453012	-4.55837	cg05248960
0.0468168	0.75356	2.16766	0.0321452	0.0459501	-4.57165	cg19509125
-0.127881	0.197846	-6.35623	3.81615e-09	2.41176e-08	10.4868	cg12869240
-0.0784036	0.368795	-3.04284	0.00287683	0.00495283	-2.42251	cg18299835
0.0683255	0.819369	2.74096	0.00705771	0.0113485	-3.23623	cg23861478
0.0323722	0.724301	1.24149	0.216835	0.261275	-6.10665	cg05603680
0.0813764	0.781669	2.92752	0.0040853	0.0068517	-2.74205	cg15391425
0.037216	0.862245	1.18093	0.239954	0.286363	-6.17894	cg02912129
0.0175301	0.597085	0.615545	0.539354	0.588695	-6.68186	cg04303330
-0.0464095	0.663719	-1.6504	0.101464	0.131315	-5.52714	cg17106157
0.119067	0.731636	4.62206	9.60436e-06	2.62352e-05	2.93177	cg11508595
-0.116931	0.172634	-5.91726	3.13094e-08	1.5513e-07	8.44499	cg26154937
0.0574664	0.750334	2.12022	0.0360363	0.0510216	-4.66939	cg08864344
0.134082	0.683455	5.69564	8.80516e-08	3.88044e-07	7.44421	cg09001777
-0.0536272	0.771062	-1.98882	0.0489845	0.0675717	-4.92951	cg27065742
0.0327868	0.786394	1.28265	0.202075	0.245176	-6.05551	cg14284588
0.0716631	0.585281	2.91765	0.00420732	0.00703993	-2.76882	cg00093971
-0.0325752	0.76797	-1.12769	0.261688	0.309403	-6.23957	cg04701716
0.1799	0.385213	6.81375	3.98749e-10	3.29277e-09	12.6842	cg02340851
-0.0513284	0.766935	-1.89286	0.0607725	0.0823305	-5.10962	cg02309725
0.0491809	0.768079	1.59922	0.112388	0.144088	-5.6083	cg09514933
0.0299787	0.660979	0.962013	0.337968	0.389322	-6.4107	cg13673536
-0.0466979	0.735112	-1.7349	0.0853135	0.112119	-5.38779	cg14258031
0.0981502	0.830536	3.84318	0.000195256	0.000412162	0.0752777	cg18696027
0.133681	0.541205	4.6535	8.44238e-06	2.33433e-05	3.05497	cg11070420
-0.16715	0.222444	-7.23272	4.70974e-11	5.09079e-10	14.7656	cg09026360
0.0414078	0.763372	1.61397	0.109147	0.140313	-5.58515	cg26925450
-0.104685	0.218636	-5.7599	6.53806e-08	2.98079e-07	7.73216	cg19870717
-0.120327	0.13894	-6.39362	3.17948e-09	2.05255e-08	10.6642	cg23376861
-0.0746492	0.1867	-2.51873	0.013087	0.0200805	-3.7873	cg13946538
0.0238962	0.437167	0.856293	0.393534	0.445742	-6.50593	cg01561528
-0.0892095	0.777156	-3.22283	0.00163262	0.00292996	-1.90275	cg06006512
0.112753	0.667581	4.93053	2.64188e-06	8.15029e-06	4.16709	cg01729020
-0.150229	0.15956	-8.62105	3.05341e-14	1.02591e-12	21.9394	cg03504245
-0.0124048	0.503286	-0.429917	0.668023	0.709642	-6.77844	cg01989224
0.0120024	0.377478	0.400609	0.689417	0.729322	-6.79056	cg24673765
-0.122439	0.1628	-6.15452	1.01277e-08	5.70894e-08	9.53922	cg14081667
0.135245	0.720493	5.3557	4.14032e-07	1.54346e-06	5.94981	cg00580497
0.0770801	0.832135	3.60741	0.000450826	0.000891868	-0.708964	cg00963071
0.098491	0.873616	3.38845	0.000950059	0.00177433	-1.40244	cg27036341
-0.136387	0.153876	-7.09602	9.48601e-11	9.36421e-10	14.0828	cg14750269
0.0480807	0.798235	1.683	0.0949623	0.123628	-5.47416	cg02981041
-0.0101611	0.794569	-0.41737	0.677149	0.717945	-6.78373	cg23524048
-0.049523	0.799682	-1.80992	0.0727982	0.0971113	-5.25854	cg02195995
-0.025553	0.700604	-1.06732	0.287954	0.337171	-6.30501	cg04561637
0.125224	0.751649	5.90807	3.26945e-08	1.61067e-07	8.40306	cg18832407
-0.0540894	0.728905	-1.91385	0.0580088	0.0788849	-5.07094	cg03763001
0.140526	0.770947	6.30358	4.9302e-09	3.01801e-08	10.238	cg06563471
0.0701808	0.67696	2.21196	0.0288529	0.0415957	-4.47864	cg11451506
-0.0902055	0.101581	-4.90829	2.90409e-06	8.8764e-06	4.07633	cg22235407
0.107353	0.764593	5.6432	1.12121e-07	4.82142e-07	7.21058	cg01391299
-0.126828	0.186552	-6.42998	2.66113e-09	1.75468e-08	10.8371	cg23108037
0.110397	0.831115	3.63203	0.000414095	0.000824549	-0.629419	cg17529386
0.0443484	0.822264	1.56662	0.119824	0.152709	-5.65872	cg05501509
-0.0338007	0.756746	-1.2328	0.220046	0.264768	-6.11723	cg09774022
0.143089	0.754601	5.92576	3.01247e-08	1.49836e-07	8.48248	cg22094781
-0.0910357	0.248727	-3.94222	0.000135737	0.000295221	0.417327	cg23244095
-0.12838	0.18622	-7.37409	2.27175e-11	2.7004e-10	15.4769	cg11452221
-0.112129	0.144691	-6.43654	2.57693e-09	1.70712e-08	10.8684	cg04280493
-0.0676565	0.631832	-2.94247	0.00390432	0.00657152	-2.70098	cg03739877
-0.166154	0.205973	-8.19052	3.09027e-13	6.91574e-12	19.6752	cg20535781
-0.115564	0.207287	-6.07447	1.48573e-08	8.01263e-08	9.16749	cg01516872
0.0257147	0.676408	0.996831	0.320842	0.371566	-6.37695	cg16098340
0.0318989	0.682893	1.06135	0.290651	0.33996	-6.31129	cg16322479
-0.0758688	0.175909	-3.83586	0.000200319	0.000422033	0.0510379	cg13749939
0.0775235	0.759223	3.20891	0.00170657	0.00305279	-1.94362	cg21301258
-0.0504884	0.667182	-1.71544	0.0888332	0.116318	-5.42047	cg20074159
0.080554	0.764134	3.81415	0.000216687	0.000453635	-0.0227588	cg12507869
0.107983	0.755746	4.76422	5.32673e-06	1.5357e-05	3.49514	cg14205864
-0.133125	0.219555	-6.3224	4.49948e-09	2.78488e-08	10.3268	cg14737994
0.114045	0.803417	3.86368	0.00018123	0.000384955	0.145372	cg09313745
0.0834484	0.697794	3.68899	0.000338771	0.000684973	-0.441801	cg21242002
-0.107136	0.1941	-5.8454	4.38778e-08	2.08938e-07	8.11815	cg00625776
0.0325244	0.436328	1.46379	0.145846	0.18254	-5.81122	cg08373187
0.119162	0.761807	4.15005	6.22441e-05	0.000144473	1.15407	cg13068215
0.0577095	0.609346	2.08792	0.03891	0.0547256	-4.73478	cg01646795
0.0949228	0.666363	4.11622	7.07222e-05	0.000162468	1.033	cg11245297
0.114043	0.728905	4.15647	6.07355e-05	0.000141315	1.1773	cg20189073
0.0875032	0.632361	3.88031	0.000170398	0.000363668	0.203175	cg06524120
-0.143247	0.226231	-6.75279	5.37785e-10	4.29259e-09	12.3925	cg26824709
0.119436	0.815237	5.77304	6.15042e-08	2.82379e-07	7.7913	cg09167414
-0.0964958	0.700545	-3.63921	0.000403831	0.000805356	-0.605961	cg01409736
0.00336677	0.68716	0.124117	0.90143	0.917554	-6.86288	cg24762931
-0.0928862	0.189018	-3.6435	0.000397818	0.00079437	-0.591937	cg27428304
-0.0174246	0.677828	-0.624605	0.53341	0.582968	-6.67627	cg03266297
-0.0445364	0.300999	-1.85821	0.0655736	0.08828	-5.17259	cg22577701
-0.123666	0.162331	-6.73373	5.916e-10	4.66953e-09	12.2997	cg17255214
0.05938	0.75866	2.3507	0.020361	0.0301933	-4.17609	cg12931642
-0.139791	0.19583	-7.2545	4.21085e-11	4.61389e-10	14.8748	cg12435792
0.0797962	0.793262	3.45209	0.000767226	0.00145684	-1.20422	cg05152300
-0.104112	0.119477	-4.31244	3.31759e-05	8.12213e-05	1.75074	cg01992382
0.119324	0.89096	6.03458	1.79674e-08	9.47862e-08	8.98319	cg14550145
0.165705	0.72644	6.29522	5.16071e-09	3.14352e-08	10.1941	cg13197560
0.0535695	0.598414	1.94917	0.053597	0.0733854	-5.00495	cg24378250
0.0853156	0.790057	3.64764	0.000391785	0.000783459	-0.57781	cg27370759
0.0791144	0.794273	3.1625	0.00197896	0.00350483	-2.07973	cg19468528
0.0120601	0.719494	0.420057	0.675191	0.71626	-6.78261	cg26838345
0.0803696	0.787786	3.35955	0.00104513	0.00193823	-1.49091	cg06972010
-0.0133426	0.702624	-0.459536	0.646676	0.689781	-6.76532	cg16123848
0.0885847	0.788767	3.9093	0.000153233	0.000329931	0.303118	cg26659572
-0.118186	0.150807	-5.9677	2.46755e-08	1.25573e-07	8.67569	cg05405872
-0.124272	0.209902	-7.1504	7.18421e-11	7.34649e-10	14.3538	cg06175001
-0.0130243	0.444309	-0.507991	0.612387	0.658054	-6.74198	cg27222274
-0.0249631	0.471435	-0.806415	0.421591	0.473643	-6.54706	cg22510074
0.0905304	0.699595	3.46646	0.000731381	0.00139344	-1.15961	cg01594949
0.139336	0.751747	5.62011	1.24994e-07	5.30849e-07	7.10577	cg15828353
0.0399267	0.341232	1.59519	0.113287	0.14512	-5.61459	cg04064452
0.162203	0.864276	7.11356	8.67341e-11	8.66939e-10	14.1701	cg05141695
0.0753922	0.713671	2.40595	0.017649	0.0264733	-4.05095	cg18831899
-0.0394463	0.661124	-1.64318	0.102945	0.133059	-5.53872	cg20724107
-0.0521814	0.292169	-1.84911	0.0668903	0.0898901	-5.18896	cg09887220
0.0751851	0.661922	2.88174	0.004683	0.00777488	-2.86595	cg12675583
0.121415	0.779823	5.58151	1.48766e-07	6.19731e-07	6.9373	cg14174379
-0.133711	0.180363	-6.86216	3.1054e-10	2.64926e-09	12.9272	cg03689386
0.00433171	0.583524	0.134808	0.892988	0.910316	-6.8615	cg11293016
0.0921252	0.785469	3.53038	0.000588474	0.00113961	-0.957317	cg10663897
0.0377767	0.761996	1.50793	0.134187	0.169272	-5.74698	cg01366470
0.0684791	0.201825	2.98098	0.00347509	0.00589962	-2.59499	cg04394763
0.12643	0.666864	5.26459	6.1943e-07	2.21628e-06	5.56141	cg12081303
0.0455858	0.784143	1.86448	0.0646837	0.087192	-5.16129	cg19536508
0.123291	0.78617	4.76833	5.24672e-06	1.51494e-05	3.50988	cg16563569
0.0330888	0.77347	1.16228	0.247417	0.294323	-6.20049	cg16445268
-0.100515	0.263339	-4.97571	2.17821e-06	6.85808e-06	4.35228	cg04370730
0.025964	0.283092	0.960606	0.338672	0.390034	-6.41204	cg02919572
0.0730599	0.825444	3.05056	0.00280812	0.00484316	-2.40051	cg23282659
0.164352	0.72933	7.50966	1.12386e-11	1.46682e-10	16.1638	cg25465483
0.0787676	0.825781	3.48959	0.0006758	0.00129494	-1.08627	cg27086758
0.0449793	0.648377	1.66523	0.0984632	0.127762	-5.50316	cg15976883
-0.0548763	0.781595	-2.08539	0.0391429	0.055022	-4.73986	cg24917883
-0.00805041	0.756485	-0.325933	0.74504	0.779881	-6.81759	cg26398024
0.109085	0.808472	4.64255	8.81439e-06	2.42799e-05	3.01352	cg00802510
0.0281335	0.775237	1.16195	0.247546	0.294462	-6.20087	cg10218194
-0.100665	0.240542	-3.32045	0.00118932	0.0021852	-1.61039	cg03241244
-0.0590445	0.772712	-2.22864	0.0276908	0.040052	-4.44317	cg21944138
0.0534806	0.634368	2.32806	0.0215708	0.0318441	-4.22653	cg19369262
-0.0349849	0.691461	-1.46369	0.145875	0.182568	-5.81137	cg05144814
-0.0343195	0.798244	-1.25769	0.210932	0.254877	-6.08671	cg22824748
0.0596414	0.73031	2.3578	0.0199928	0.0296882	-4.16015	cg04950931
0.0775344	0.778233	3.71009	0.000314416	0.000639549	-0.371942	cg15685680
0.0428696	0.398354	2.0842	0.0392487	0.0551612	-4.74221	cg23792978
-0.116691	0.742811	-4.11944	6.99461e-05	0.00016085	1.04364	cg17212919
0.0384514	0.237351	1.39452	0.165724	0.204981	-5.90833	cg23153655
0.102163	0.831288	4.28381	3.70934e-05	8.99418e-05	1.64469	cg09088190
0.0913459	0.722284	4.07815	8.16949e-05	0.000185356	0.896586	cg20485874
-0.0699462	0.169731	-2.88699	0.00460963	0.00766319	-2.8517	cg24535622
0.0960578	0.837457	3.41914	0.000857572	0.00161473	-1.30745	cg15000222
-0.0233928	0.772098	-0.869363	0.386375	0.43846	-6.49474	cg02258002
-0.0737673	0.739944	-2.80887	0.00580135	0.00947162	-3.05964	cg13181022
0.0260071	0.280147	0.881288	0.379915	0.431889	-6.4844	cg22256944
0.0672044	0.708786	2.54102	0.0123218	0.0189959	-3.7339	cg21743307
0.0274911	0.795355	0.994091	0.322169	0.372998	-6.37965	cg16896008
-0.0879655	0.223596	-3.7051	0.000320031	0.000649917	-0.388513	cg08490768
0.119916	0.668762	5.26496	6.18021e-07	2.21204e-06	5.56354	cg00339913
-0.0820876	0.710967	-2.85887	0.00501075	0.00827703	-2.92722	cg27400282
0.0671607	0.732964	3.22716	0.00160925	0.0028911	-1.8896	cg14193129
0.109116	0.72732	4.36273	2.72434e-05	6.77883e-05	1.9381	cg02549628
-0.0161044	0.278908	-0.568899	0.570482	0.618448	-6.70934	cg16555537
-0.0309755	0.672781	-1.19254	0.23539	0.281393	-6.16535	cg06819704
-0.100894	0.714239	-3.75316	0.000269989	0.000555974	-0.229005	cg20899266
-0.0659619	0.218741	-2.87771	0.00473756	0.00785914	-2.87655	cg12146909
0.111542	0.757126	3.8619	0.000182411	0.00038729	0.139262	cg24856264
3.23824e-05	0.323343	0.00124118	0.999012	0.999243	-6.87056	cg08739433
0.0892314	0.780336	3.08927	0.00249118	0.00433528	-2.29085	cg09968147
0.0932638	0.133226	3.33897	0.00111909	0.00206476	-1.55408	cg16781647
0.108081	0.782152	4.88738	3.1735e-06	9.6113e-06	3.99126	cg14272573
-0.0971478	0.352499	-4.26317	4.01926e-05	9.67283e-05	1.56849	cg01892689
0.0794988	0.479419	2.80793	0.00581732	0.00949472	-3.06212	cg19169342
-0.0944864	0.283448	-3.59588	0.000469585	0.000925895	-0.746869	cg25108548
0.0440157	0.714692	1.75078	0.0825257	0.108777	-5.36086	cg16190888
0.115844	0.740087	4.53322	1.37871e-05	3.64189e-05	2.58674	cg25720264
-0.101097	0.114959	-6.00027	2.11476e-08	1.0954e-07	8.82522	cg23305567
0.0578545	0.770284	2.27974	0.0243805	0.0356255	-4.33295	cg08379517
-0.154046	0.190423	-10.4534	1.30464e-18	4.82834e-16	31.7916	cg22355184
0.0218366	0.82497	0.747174	0.456413	0.507942	-6.59273	cg13733787
-0.0507599	0.780449	-1.81766	0.071599	0.0956505	-5.24492	cg21681962
0.0533689	0.667058	1.86235	0.0649868	0.0875577	-5.16513	cg19045427
0.0113783	0.719442	0.423513	0.672676	0.713889	-6.78116	cg02392064
0.0664541	0.560266	2.70559	0.00780534	0.0124586	-3.32665	cg19464876
-0.0696489	0.772109	-2.54974	0.0120336	0.0185864	-3.71291	cg11838876
0.147796	0.731911	5.49351	2.22756e-07	8.86448e-07	6.54777	cg02453013
0.159399	0.839102	7.40837	1.90217e-11	2.31462e-10	15.6502	cg16358034
-0.0214649	0.503827	-0.83188	0.407121	0.459191	-6.52636	cg09703727
0.10423	0.801609	3.76121	0.000262334	0.000541247	-0.20203	cg25707805
0.109854	0.588505	4.2447	4.32394e-05	0.000103398	1.49937	cg04249191
-0.0934668	0.478649	-3.45566	0.000758539	0.00144129	-1.1935	cg04945158
-0.0170439	0.430055	-0.843015	0.400885	0.453116	-6.51712	cg01243513
0.0998783	0.623276	4.65594	8.34236e-06	2.30848e-05	3.06611	cg15594550
0.0895774	0.774585	3.58545	0.000486815	0.000957237	-0.78052	cg26630859
-0.0649348	0.28089	-2.66741	0.00869259	0.0137645	-3.42312	cg04242078
0.0234813	0.737328	0.869603	0.386245	0.438337	-6.49454	cg06266132
0.000518356	0.781738	0.0176939	0.985912	0.988414	-6.87041	cg25815219
0.119197	0.807256	6.67168	8.0627e-10	6.13542e-09	11.9984	cg24973205
0.0684763	0.805842	2.50742	0.0134912	0.0206595	-3.81422	cg23379806
0.141552	0.795616	6.69435	7.20133e-10	5.56058e-09	12.1083	cg02454802
-0.0744614	0.167518	-2.35522	0.0201261	0.0298701	-4.16596	cg14217069
-0.149444	0.193384	-8.27799	1.93549e-13	4.6708e-12	20.1328	cg01102833
0.0714035	0.83209	2.74365	0.00700394	0.0112696	-3.22934	cg17547742
0.0209893	0.67786	0.71603	0.475357	0.526667	-6.61536	cg18909235
0.0362907	0.756155	1.623	0.107194	0.138015	-5.57088	cg19787644
0.0591151	0.756313	2.1	0.0378126	0.0533129	-4.71042	cg04011940
0.0967539	0.814235	4.13966	6.46824e-05	0.000149684	1.11749	cg10411272
0.0968561	0.643947	4.73711	5.96339e-06	1.70027e-05	3.3871	cg26677455
0.0715461	0.699346	3.1201	0.0022612	0.003964	-2.20221	cg03938015
-0.0763702	0.484034	-2.92602	0.00410374	0.00688042	-2.74615	cg02505918
-0.0222125	0.564077	-0.86426	0.389161	0.441252	-6.49913	cg24078554
0.109644	0.590057	4.06874	8.47477e-05	0.000191682	0.862099	cg23097079
-0.116751	0.24149	-5.85462	4.20237e-08	2.01133e-07	8.15996	cg06106242
-0.0589477	0.802514	-2.03807	0.0437301	0.0609081	-4.83384	cg21160906
0.114524	0.834057	4.94233	2.51227e-06	7.79052e-06	4.21535	cg06267617
-0.0341035	0.785577	-1.16397	0.246733	0.293591	-6.19855	cg24186506
-0.0146925	0.7117	-0.501599	0.616864	0.66219	-6.74519	cg22791535
0.077218	0.796405	3.08661	0.00251181	0.0043679	-2.29842	cg10812236
0.112015	0.598995	4.12289	6.90333e-05	0.000158922	1.05607	cg02102771
0.0896459	0.813725	3.76616	0.000257511	0.000532149	-0.18478	cg12478370
-0.145277	0.203483	-5.44544	2.768e-07	1.07613e-06	6.33814	cg10909080
-0.0829918	0.39473	-2.99664	0.00331457	0.00564769	-2.55179	cg01965462
-0.0506604	0.761451	-1.79257	0.0755478	0.100424	-5.28889	cg02182794
0.0471995	0.523695	1.739	0.0845858	0.111233	-5.38085	cg26198807
0.0276715	0.670829	1.09858	0.274139	0.322667	-6.27157	cg03262802
-0.0304588	0.771729	-1.09147	0.277241	0.325919	-6.27925	cg04490079
0.0870203	0.832586	3.37651	0.000988521	0.00184088	-1.43922	cg15046675
-0.0285821	0.303898	-1.29682	0.197165	0.239764	-6.03753	cg25151916
0.0860801	0.636516	3.35553	0.00105964	0.00196311	-1.50356	cg19507032
-0.00491638	0.731069	-0.177658	0.859289	0.881454	-6.85482	cg16402715
0.119631	0.792702	4.65025	8.55581e-06	2.363e-05	3.04221	cg16230581
-0.0415828	0.286924	-1.68404	0.094758	0.123385	-5.47244	cg19579058
0.0112245	0.472854	0.42244	0.673456	0.714626	-6.78161	cg25343227
-0.0536819	0.177522	-1.66505	0.0984995	0.127804	-5.50346	cg15054274
0.10325	0.761079	4.52267	1.43638e-05	3.78124e-05	2.54743	cg20347893
0.14299	0.672989	6.13949	1.08856e-08	6.09161e-08	9.4692	cg20797216
0.130063	0.79268	5.2876	5.60072e-07	2.02442e-06	5.65857	cg19548859
-0.0674824	0.775827	-2.41758	0.0171208	0.0257398	-4.02427	cg17948986
0.0326844	0.755218	1.14759	0.25341	0.300681	-6.21723	cg26255689
0.0641825	0.755605	2.69613	0.00801616	0.0127702	-3.3506	cg14321245
0.0659915	0.727866	2.46315	0.0151837	0.0230388	-3.9186	cg15901963
0.0676641	0.796595	3.78586	0.000239932	0.000498406	-0.118442	cg13419330
-0.0536391	0.199862	-1.90272	0.0594616	0.0807055	-5.09151	cg06835744
-0.121283	0.147617	-5.59211	1.41728e-07	5.93956e-07	6.98412	cg09605317
-0.0376463	0.78825	-1.34738	0.180383	0.221301	-5.9718	cg02006756
0.102675	0.792713	4.42983	2.08487e-05	5.31333e-05	2.19244	cg01785605
0.00183157	0.7378	0.0730209	0.94191	0.951669	-6.8679	cg09255061
-0.0569938	0.722144	-2.12932	0.0352606	0.0500191	-4.6508	cg13042596
0.0232646	0.715499	0.843201	0.400785	0.453024	-6.51696	cg08621893
-0.0620447	0.197778	-2.16633	0.0322529	0.0460887	-4.57445	cg16331929
0.140627	0.773176	6.26887	5.83425e-09	3.50621e-08	10.0746	cg14622879
0.0171129	0.40897	0.644969	0.520172	0.570268	-6.66342	cg27650678
0.0781685	0.714955	3.00879	0.0031939	0.00545737	-2.51797	cg05983363
0.0780392	0.904053	2.73122	0.00725723	0.0116437	-3.26126	cg03605066
0.111566	0.791586	5.13777	1.08086e-06	3.65075e-06	5.02556	cg25364619
0.0537261	0.789051	1.95397	0.0530197	0.0726612	-4.99589	cg02447659
0.0116874	0.665195	0.389588	0.697528	0.736686	-6.7949	cg25021359
0.130417	0.821573	5.76322	6.43797e-08	2.94083e-07	7.74709	cg05569987
-0.100314	0.167593	-6.39488	3.15996e-09	2.04154e-08	10.6702	cg17424856
-0.140998	0.256048	-6.49386	1.94453e-09	1.33039e-08	11.1421	cg15644324
0.0227995	0.648553	0.814805	0.41679	0.468839	-6.54031	cg12926300
-0.0969542	0.727295	-3.83211	0.000203253	0.000427759	0.0375494	cg27248875
-0.0121644	0.742768	-0.428291	0.669203	0.71063	-6.77913	cg14805174
0.0271374	0.731016	0.914467	0.362296	0.414124	-6.45488	cg09366587
0.0688169	0.722677	2.71313	0.00764086	0.0122143	-3.30751	cg11197061
0.130945	0.706647	5.20259	8.15899e-07	2.83845e-06	5.2964	cg16671238
-0.0328745	0.170544	-1.53552	0.127269	0.16136	-5.70588	cg22498099
0.130708	0.783015	5.15045	1.02533e-06	3.48431e-06	5.07657	cg01331196
-0.072592	0.746558	-2.5553	0.011853	0.0183261	-3.69949	cg17218270
-0.110242	0.151341	-5.38536	3.61498e-07	1.3672e-06	6.08033	cg07256473
0.0918635	0.690946	2.94103	0.00392278	0.00660056	-2.70516	cg14717906
-0.0909156	0.749924	-3.47551	0.000709338	0.00135449	-1.13117	cg16248160
0.0976091	0.776378	4.07496	8.27046e-05	0.000187449	0.885012	cg00432659
0.0840223	0.788756	3.2687	0.00140801	0.00255398	-1.7663	cg00018850
-0.0388072	0.453536	-1.93029	0.0559132	0.0762798	-5.04033	cg07259811
0.129445	0.767118	5.84733	4.34835e-08	2.0727e-07	8.12689	cg11972721
0.0263542	0.685768	1.09393	0.276164	0.324793	-6.27661	cg24855956
-0.134411	0.193124	-6.3532	3.8728e-09	2.44331e-08	10.4725	cg05389024
0.00502414	0.774485	0.178804	0.858392	0.880752	-6.85462	cg01949353
0.115596	0.784828	4.94959	2.43559e-06	7.57683e-06	4.24509	cg19411729
0.129385	0.798894	4.47714	1.72819e-05	4.47613e-05	2.37137	cg13023584
-0.0299276	0.796939	-1.08862	0.278494	0.327241	-6.28233	cg05534676
0.0556222	0.792904	1.91235	0.0582029	0.0791206	-5.07372	cg03418563
0.00849309	0.544012	0.334071	0.738906	0.774318	-6.81492	cg22180580
0.111275	0.58971	5.19987	8.23506e-07	2.8626e-06	5.28718	cg05766107
0.0171765	0.582421	0.639109	0.523964	0.573905	-6.66716	cg19435720
0.0553992	0.633078	2.61991	0.00992303	0.0155532	-3.54142	cg13365591
-0.0218831	0.761118	-0.743863	0.458406	0.509932	-6.59518	cg00843538
0.0045338	0.674698	0.176615	0.860107	0.882229	-6.855	cg26691898
-0.0682127	0.236297	-2.55769	0.0117761	0.0182187	-3.69371	cg19683410
0.106676	0.66873	4.05557	8.90565e-05	0.000200645	0.815231	cg27178772
0.105659	0.677335	4.11244	7.18318e-05	0.000164798	1.01847	cg15202848
-0.0754131	0.353966	-3.19536	0.0017818	0.00317859	-1.98337	cg20807852
-0.0541749	0.788411	-1.95412	0.0530019	0.0726407	-4.99561	cg23690785
-0.0398416	0.178972	-1.29642	0.197308	0.239908	-6.03804	cg06544405
0.0517741	0.483954	1.68314	0.0949344	0.123595	-5.47393	cg09357276
0.105783	0.811005	4.5572	1.24896e-05	3.33243e-05	2.68079	cg21836905
0.0676224	0.67629	3.20964	0.00170232	0.00304595	-1.94137	cg25147684
-0.104422	0.133349	-5.70465	8.44601e-08	3.7366e-07	7.48448	cg18233786
0.0326393	0.771756	1.16077	0.24803	0.294964	-6.20223	cg10907868
0.0979988	0.81312	4.36006	2.74968e-05	6.83604e-05	1.92911	cg10397389
0.0145529	0.797061	0.542926	0.588183	0.635141	-6.72371	cg06880245
-0.0258124	0.334511	-1.04749	0.296968	0.346515	-6.32574	cg13195955
-0.0394819	0.753573	-1.41443	0.159813	0.198389	-5.88089	cg00046410
0.0162104	0.539207	0.55507	0.579875	0.627392	-6.71707	cg21043727
-0.179524	0.188672	-9.27321	8.75806e-16	6.06606e-14	25.4161	cg02269083
-0.00733297	0.135461	-0.241985	0.809203	0.837385	-6.84136	cg22668421
-0.0117747	0.749088	-0.403311	0.687434	0.727458	-6.78948	cg24663419
0.108189	0.722928	4.74439	5.78546e-06	1.65415e-05	3.41609	cg19009305
-0.118049	0.16144	-6.73967	5.74271e-10	4.54638e-09	12.3286	cg11599981
0.0568987	0.449526	1.84575	0.0673816	0.090504	-5.19499	cg13646005
0.0242872	0.77972	0.976001	0.331017	0.382185	-6.39728	cg26985134
0.0869477	0.698309	2.97391	0.0035519	0.00602105	-2.6148	cg23415916
0.0219069	0.656065	1.06352	0.289666	0.338947	-6.30902	cg13128117
0.0142256	0.628364	0.590831	0.555737	0.604448	-6.69669	cg16848072
0.10521	0.424294	4.37169	2.6273e-05	6.55859e-05	1.97246	cg00870279
0.0881788	0.762891	3.52172	0.000606113	0.00117101	-0.984839	cg13731523
-0.0365382	0.139931	-1.25203	0.212982	0.257132	-6.09371	cg20963814
-0.0575211	0.726139	-2.16754	0.0321582	0.0459653	-4.57193	cg16868784
-0.0904103	0.150363	-4.23737	4.44256e-05	0.000105981	1.47349	cg18086187
0.0542859	0.68782	2.62978	0.00965478	0.0151639	-3.51697	cg21784411
0.0986983	0.794878	3.99435	0.000111962	0.000247219	0.599047	cg19274612
0.0643296	0.674521	2.59125	0.0107418	0.0167371	-3.612	cg00023174
-0.0321726	0.71396	-1.17029	0.244192	0.290874	-6.19128	cg14550289
-0.134056	0.155525	-7.76237	2.99341e-12	4.7067e-11	17.4558	cg26208507
0.0649414	0.748797	2.13739	0.0345849	0.049135	-4.63426	cg03241909
0.0732131	0.844503	3.39694	0.000923013	0.00172801	-1.3758	cg26558366
-0.0197126	0.787187	-0.735862	0.463243	0.514759	-6.60106	cg09234966
0.140915	0.782181	6.94768	2.0163e-10	1.81986e-09	13.3479	cg18321354
0.0655502	0.793486	2.5782	0.0111342	0.0173085	-3.6439	cg15082751
0.113051	0.805459	5.26892	6.07279e-07	2.17768e-06	5.58042	cg16747164
0.0997512	0.766668	4.38269	2.51437e-05	6.30096e-05	2.01419	cg07042014
-0.0406999	0.185091	-1.28056	0.202805	0.245983	-6.05814	cg17353057
-0.0736197	0.752886	-2.60424	0.0103649	0.0161933	-3.58017	cg04352495
0.0926012	0.688219	4.13061	6.69533e-05	0.000154528	1.08482	cg08223357
-0.0369429	0.770457	-1.38353	0.169057	0.208715	-5.92331	cg21161367
-0.0676872	0.683439	-2.98392	0.00344418	0.00585135	-2.58685	cg05915794
-0.0874627	0.188073	-3.41948	0.000856615	0.0016132	-1.30641	cg13603508
0.0705228	0.739157	2.81401	0.00571499	0.00934092	-3.04611	cg00187299
0.0659743	0.705918	2.71878	0.0075178	0.0120318	-3.293	cg23492779
-0.121698	0.196049	-7.16606	6.6304e-11	6.85031e-10	14.432	cg26308530
0.0968353	0.564953	3.57734	0.000500702	0.000982484	-0.806744	cg21742836
0.0912627	0.722616	3.35102	0.00107551	0.00199029	-1.51733	cg12743970
0.0793386	0.79298	3.20247	0.00174244	0.00311284	-1.96272	cg12753529
-0.0795034	0.754625	-2.73436	0.0071925	0.0115503	-3.25321	cg09863374
0.0610678	0.766297	2.6482	0.00917194	0.0144626	-3.47115	cg06249753
-0.0504564	0.615336	-2.08747	0.0389482	0.0547731	-4.73565	cg00984696
0.0954065	0.761004	3.78283	0.000242776	0.00050384	-0.129333	cg12300725
0.156836	0.874513	6.84794	3.33596e-10	2.81763e-09	12.8575	cg26032417
-0.110341	0.182181	-6.15418	1.01443e-08	5.71707e-08	9.53764	cg09942210
0.105902	0.638769	4.56963	1.18742e-05	3.18263e-05	2.729	cg25664054
0.0851729	0.773875	4.02106	0.000101254	0.0002256	0.693793	cg27518324
-0.100827	0.114234	-4.86329	3.51404e-06	1.0547e-05	3.89355	cg13019491
-0.074929	0.170732	-3.97114	0.00012196	0.000267431	0.518229	cg20886165
0.0705185	0.823492	3.06391	0.00269428	0.00466044	-2.36269	cg05800356
-0.10403	0.242162	-4.68286	7.46635e-06	2.08521e-05	3.17215	cg11467638
-0.0610748	0.321669	-2.23567	0.0272133	0.0394251	-4.42815	cg06267200
0.0534285	0.833787	2.48738	0.0142324	0.0217046	-3.86158	cg05555653
0.108545	0.828571	5.30608	5.14972e-07	1.87789e-06	5.73925	cg02341670
-0.0798463	0.449	-3.63653	0.000407316	0.000811783	-0.61415	cg12731568
0.113125	0.709843	4.39284	2.41894e-05	6.08208e-05	2.05122	cg11002208
0.0630899	0.719778	2.26876	0.0250609	0.0365417	-4.35683	cg10783294
-0.0290055	0.708728	-1.11424	0.267394	0.315559	-6.25446	cg25762078
-0.0559788	0.770951	-2.16038	0.0327208	0.0467069	-4.58681	cg03685817
-0.0561016	0.807476	-2.06769	0.0408082	0.0571709	-4.77525	cg08219589
0.0737082	0.670859	2.88346	0.00465914	0.00773797	-2.86132	cg25292309
-0.0462015	0.53939	-1.53601	0.127155	0.161221	-5.70515	cg25416125
0.105149	0.667449	4.39419	2.403e-05	6.04585e-05	2.05732	cg07502892
0.114817	0.774094	4.73294	6.07267e-06	1.72855e-05	3.36983	cg01104306
-0.12484	0.181525	-4.7177	6.47668e-06	1.83172e-05	3.30837	cg16166160
-0.0653891	0.220733	-3.11081	0.00232801	0.00407191	-2.22891	cg17118599
-0.145203	0.171798	-6.30869	4.80932e-09	2.95343e-08	10.2622	cg21669441
0.0281086	0.678	1.02587	0.307006	0.357073	-6.3479	cg19020398
0.0875915	0.457556	3.66315	0.000371097	0.000745108	-0.527053	cg15255086
0.0904496	0.769558	4.52235	1.43825e-05	3.78567e-05	2.54619	cg00762678
-0.128012	0.187046	-6.79418	4.37067e-10	3.57261e-09	12.5944	cg00070052
0.125383	0.83398	5.83136	4.6857e-08	2.21783e-07	8.05456	cg26273310
-0.0204007	0.297797	-0.924338	0.357152	0.408918	-6.44589	cg02851558
0.109942	0.782806	5.54906	1.72505e-07	7.07162e-07	6.79429	cg08657671
-0.0708553	0.809019	-2.47289	0.0147959	0.0225024	-3.89578	cg06770076
0.0453426	0.723779	1.61364	0.10922	0.140391	-5.58568	cg16258229
-0.0623407	0.35971	-2.14437	0.0340093	0.0483804	-4.6199	cg19140375
0.125222	0.822692	4.82535	4.13201e-06	1.22067e-05	3.73859	cg12335110
-0.134109	0.186433	-7.54177	9.5069e-12	1.27009e-10	16.3272	cg18139195
-0.120118	0.279657	-4.45844	1.86271e-05	4.7956e-05	2.29996	cg01930356
0.0904646	0.799147	4.05091	9.05271e-05	0.000203671	0.799564	cg04171808
-0.0470825	0.78153	-1.66539	0.09843	0.127725	-5.50289	cg25969802
-0.0599854	0.307484	-2.13748	0.0345775	0.049126	-4.63408	cg17872261
0.145939	0.811846	6.67075	8.09978e-10	6.15882e-09	11.9939	cg19439651
0.0902765	0.742862	3.72109	0.000302496	0.000617241	-0.335669	cg04751761
0.0649785	0.78811	2.23514	0.0272487	0.0394713	-4.42927	cg07895124
-0.049953	0.356824	-2.17341	0.0316993	0.045365	-4.55965	cg17865602
0.181421	0.734183	7.2483	4.37806e-11	4.77389e-10	14.8372	cg08066376
0.0262428	0.788286	1.09432	0.275993	0.324611	-6.27619	cg22288309
-0.108613	0.739323	-4.46414	1.81913e-05	4.6934e-05	2.32239	cg13880545
0.0382809	0.736773	1.34059	0.182574	0.223719	-5.98077	cg16768376
-0.066691	0.30645	-2.48554	0.0143052	0.021808	-3.86601	cg15219685
-0.0459286	0.686584	-1.67109	0.0972973	0.126398	-5.49363	cg06063519
0.0532042	0.757656	2.40597	0.0176447	0.0264677	-4.05081	cg27451920
0.10101	0.650239	4.03548	9.60265e-05	0.000214918	0.744022	cg07994696
-0.100607	0.200198	-5.12686	1.13353e-06	3.81215e-06	4.9798	cg02533787
-0.0554788	0.760028	-2.11522	0.0364688	0.0515796	-4.67958	cg24764432
-0.0489161	0.753934	-1.74981	0.0826937	0.108972	-5.36251	cg22042996
0.173481	0.334678	6.57133	1.33449e-09	9.56016e-09	11.5086	cg20817824
-0.0655063	0.754144	-2.36315	0.0197194	0.0293196	-4.14812	cg12404745
-0.0854789	0.789753	-3.19421	0.00178928	0.00319112	-1.98709	cg11022062
-0.0775413	0.331893	-2.47223	0.0148217	0.0225389	-3.89732	cg11050859
-0.0156008	0.669722	-0.599014	0.550287	0.599223	-6.69184	cg20550050
0.0420436	0.774395	1.73795	0.0847687	0.111462	-5.38263	cg07311881
0.0908986	0.745997	3.73895	0.000283888	0.000582216	-0.27616	cg22907295
-0.0113892	0.803333	-0.394006	0.694272	0.733735	-6.79317	cg03855973
0.0894423	0.767556	3.41922	0.000857349	0.0016144	-1.3072	cg11095839
0.0817878	0.742593	3.23133	0.00158862	0.00285585	-1.87758	cg00700239
0.101002	0.818684	3.95777	0.000128288	0.000280255	0.470713	cg08476843
0.0987929	0.400506	4.4684	1.78695e-05	4.6159e-05	2.33929	cg05483875
-0.004573	0.813583	-0.160531	0.872731	0.893081	-6.85771	cg16230553
-0.00714088	0.421064	-0.25294	0.800745	0.829897	-6.83866	cg19935040
-0.0276156	0.706564	-0.890138	0.375164	0.42709	-6.47663	cg09823288
0.145739	0.649278	6.69179	7.29365e-10	5.62267e-09	12.0959	cg26572165
0.0873158	0.777623	3.2693	0.00140523	0.00254945	-1.76447	cg01714172
-0.120998	0.135117	-6.33713	4.18825e-09	2.61476e-08	10.3965	cg22022799
0.127701	0.534735	5.02413	1.77341e-06	5.70159e-06	4.54995	cg05159830
0.0804967	0.681934	3.7459	0.000276835	0.00056874	-0.252653	cg26322781
-0.117433	0.256313	-5.53315	1.85468e-07	7.53232e-07	6.72433	cg17077762
0.00204726	0.764514	0.0780492	0.937918	0.948485	-6.86752	cg14055589
-0.0433057	0.191804	-1.55245	0.123176	0.156613	-5.68033	cg21618333
-0.0523919	0.49885	-2.2685	0.0250734	0.0365567	-4.35733	cg00585551
0.0873505	0.714795	3.09023	0.00248371	0.00432335	-2.2881	cg09367817
0.139815	0.787937	6.00919	2.02716e-08	1.05439e-07	8.86622	cg17151560
0.0799347	0.775634	3.26969	0.00140316	0.00254599	-1.76317	cg12588299
0.0433411	0.78986	1.93792	0.0549656	0.0750986	-5.02607	cg03929043
0.113268	0.763578	4.58224	1.12946e-05	3.04066e-05	2.77694	cg21770145
-0.0180577	0.75857	-0.629431	0.530257	0.579947	-6.67326	cg10501629
-0.0591945	0.0883974	-1.92794	0.056213	0.0766482	-5.04475	cg01697719
0.0682721	0.760784	2.56197	0.0116395	0.0180231	-3.68335	cg02661728
0.116216	0.642327	4.68438	7.43044e-06	2.07653e-05	3.17694	cg19526568
0.0878031	0.778456	3.28065	0.00135439	0.0024638	-1.73046	cg26351416
0.0634064	0.474607	2.25028	0.0262438	0.0381253	-4.39678	cg07908160
-0.0130398	0.694787	-0.531531	0.596028	0.64257	-6.7298	cg14557268
0.0239017	0.752589	0.925269	0.356674	0.408434	-6.44503	cg09649234
0.0590402	0.751081	2.5018	0.0136932	0.0209439	-3.82745	cg26672652
0.0965261	0.736395	3.31739	0.00120131	0.00220519	-1.61966	cg27639897
0.0728271	0.777014	3.37239	0.00100151	0.00186361	-1.45145	cg06755717
0.109652	0.806475	5.67077	9.87602e-08	4.3072e-07	7.33323	cg26484813
-0.0412994	0.499598	-1.63087	0.105527	0.136071	-5.5584	cg07826255
-0.138957	0.192163	-7.61028	6.64772e-12	9.34052e-11	16.6765	cg07670736
0.0768982	0.782622	2.69514	0.00804067	0.0128065	-3.35326	cg13988455
-0.0885214	0.143779	-4.46346	1.82271e-05	4.70217e-05	2.32041	cg15755548
-0.11355	0.132968	-5.79839	5.46548e-08	2.54466e-07	7.90555	cg26828601
-0.0186835	0.593817	-0.735084	0.463715	0.515231	-6.60163	cg00404641
-0.143542	0.19412	-6.18974	8.54981e-09	4.91398e-08	9.70357	cg17455088
-0.0414129	0.294355	-1.47156	0.143745	0.180147	-5.80005	cg00370293
0.112588	0.721635	4.98041	2.13477e-06	6.73736e-06	4.37161	cg24712501
-0.0400811	0.166981	-1.48978	0.138892	0.174619	-5.77362	cg18236617
-0.00958765	0.66551	-0.327093	0.744164	0.779079	-6.81722	cg19553961
-0.0482519	0.224344	-1.78077	0.077468	0.10274	-5.30938	cg10304922
0.112571	0.792343	4.04581	9.23854e-05	0.00020749	0.780558	cg03025473
0.139747	0.4314	5.33644	4.51195e-07	1.66709e-06	5.86696	cg15971656
0.0744492	0.79978	2.51938	0.0130641	0.0200481	-3.78575	cg26515389
0.0243006	0.762758	0.936727	0.350771	0.402416	-6.43447	cg18335535
-0.109359	0.172382	-4.59238	1.08252e-05	2.92453e-05	2.81731	cg08832220
-0.00847985	0.693253	-0.326667	0.744486	0.779375	-6.81736	cg20966539
-0.0455036	0.369266	-1.5062	0.134631	0.169776	-5.74954	cg08457898
0.101719	0.551349	3.65913	0.000376623	0.000755378	-0.540744	cg10251007
0.13013	0.801869	6.22395	7.24981e-09	4.24578e-08	9.86366	cg02004723
-0.0328374	0.277425	-1.49004	0.13882	0.174543	-5.77324	cg02775927
0.118824	0.724456	4.83918	3.89553e-06	1.15719e-05	3.79496	cg00718261
0.177847	0.370976	7.33924	2.7291e-11	3.1707e-10	15.2981	cg03078972
0.0677756	0.247946	2.32504	0.0217414	0.0320773	-4.23332	cg13055001
0.0303437	0.614655	1.34336	0.181673	0.222727	-5.97712	cg00248856
-0.0391091	0.147541	-1.33049	0.185866	0.227359	-5.99402	cg11862779
-0.0679803	0.690529	-2.39243	0.0182809	0.0273368	-4.0818	cg07178008
0.0416967	0.681964	2.03401	0.0441394	0.0614299	-4.84177	cg19266014
-0.0102146	0.632846	-0.355434	0.722885	0.759721	-6.80758	cg23819092
-0.0400411	0.718341	-1.64369	0.102841	0.132938	-5.53791	cg19309752
0.0973782	0.75733	4.31006	3.34703e-05	8.18773e-05	1.74228	cg17408380
0.0951522	0.811636	3.96164	0.000126362	0.000276389	0.484834	cg01636910
-0.121948	0.167156	-7.02552	1.35846e-10	1.28285e-09	13.7328	cg25288155
-0.0601527	0.229749	-2.61625	0.010024	0.0156999	-3.55044	cg07137336
0.00219435	0.542621	0.0751045	0.940256	0.950326	-6.86775	cg10421194
0.0311281	0.678158	1.08922	0.27823	0.32697	-6.28168	cg23108673
-0.0457685	0.701972	-1.7541	0.0819528	0.108103	-5.3552	cg20085953
-0.0662398	0.299728	-3.08146	0.00255135	0.00443091	-2.31282	cg09293890
0.095007	0.615742	3.35459	0.00106293	0.00196903	-1.50644	cg26562772
0.0211589	0.730168	0.765324	0.445574	0.49728	-6.57911	cg27569034
-0.0342701	0.611343	-1.18868	0.236901	0.283057	-6.16988	cg00496961
0.0874812	0.686668	3.61531	0.00043874	0.000869606	-0.683526	cg16905434
-0.00523627	0.751272	-0.171914	0.863793	0.885487	-6.85582	cg24478733
0.108766	0.367902	4.39263	2.41999e-05	6.08443e-05	2.05074	cg02724047
-0.147123	0.16939	-8.73673	1.63215e-14	6.24788e-13	22.5524	cg20269537
-0.117342	0.185908	-6.30564	4.8813e-09	2.9917e-08	10.2477	cg00616135
-0.0438302	0.790902	-1.55102	0.123516	0.157001	-5.68249	cg14016620
-0.0517736	0.402958	-1.61893	0.108075	0.139062	-5.57733	cg05453333
0.0300477	0.759126	1.16827	0.245002	0.291703	-6.19361	cg17753169
-0.0365163	0.36197	-1.42351	0.157171	0.195395	-5.86825	cg19895047
-0.0408843	0.786052	-1.43811	0.152992	0.190652	-5.84775	cg01132056
0.13878	0.768088	6.86416	3.07421e-10	2.62697e-09	12.9371	cg06982229
-0.0330123	0.751985	-1.27381	0.205182	0.24858	-6.06663	cg15458254
0.123417	0.832168	5.95658	2.60084e-08	1.3158e-07	8.62471	cg19445322
0.0456321	0.208122	1.53944	0.126316	0.160253	-5.7	cg06435765
-0.00293067	0.356634	-0.105006	0.916546	0.930267	-6.86506	cg07348481
0.101994	0.617384	4.25892	4.08728e-05	9.82107e-05	1.55261	cg25676471
-0.0867406	0.179831	-3.78692	0.000239016	0.00049666	-0.114853	cg27220934
0.0747917	0.710961	2.57812	0.0111366	0.0173114	-3.64409	cg07545925
0.120067	0.803136	4.85614	3.62737e-06	1.08514e-05	3.86332	cg27658601
-0.0893417	0.172661	-4.86265	3.52354e-06	1.0573e-05	3.89096	cg25117523
-0.0642349	0.465399	-2.55531	0.0118524	0.0183255	-3.69944	cg25545401
0.11746	0.61777	5.19916	8.2607e-07	2.87051e-06	5.28419	cg04267101
-0.117118	0.375745	-5.58834	1.4419e-07	6.0283e-07	6.96749	cg24409876
0.120878	0.7111	5.26549	6.16552e-07	2.20718e-06	5.56583	cg11220502
0.0883381	0.712327	3.2255	0.00161868	0.00290651	-1.89485	cg14037728
0.147088	0.649032	6.21613	7.52862e-09	4.38885e-08	9.82703	cg15476723
0.0875574	0.628492	3.82094	0.000211439	0.000443444	0.000274032	cg20862599
0.0642883	0.795424	2.65046	0.00911513	0.0143794	-3.46557	cg08546016
