## Supplementary material for "Aqueous Humor Liquid Biopsy Enables Multi-Omics Tumor Profiling and Methylation-Based Machine-Learning Stratification of Retinoblastoma": Table S6 (part 7 of 35)

### Sheet: ClusterA (continued)
logFC	AveExpr	t	P.Value	adj.P.Val	B	CpG
-0.0677045	0.774077	-2.54678	0.0121305	0.0187212	-3.72003	cg15579914
0.123305	0.796615	5.12288	1.15418e-06	3.87332e-06	4.96252	cg04804542
0.12515	0.76485	5.92862	2.96779e-08	1.47888e-07	8.49683	cg05733463
0.176784	0.625156	8.34831	1.32746e-13	3.44306e-12	20.5017	cg18144560
-0.100925	0.229651	-3.71318	0.000311257	0.000633591	-0.36232	cg07572790
-0.0242742	0.460188	-0.876913	0.382277	0.434326	-6.48821	cg16032408
0.0576041	0.378903	2.06152	0.0414026	0.0579404	-4.78752	cg06365898
-0.0301711	0.240483	-1.3635	0.17526	0.215576	-5.95034	cg07465275
-0.126958	0.610756	-5.14247	1.0609e-06	3.59175e-06	5.04369	cg03756034
0.0225557	0.828534	0.765942	0.445207	0.496927	-6.57864	cg16299590
0.0202478	0.816554	0.734242	0.464226	0.515706	-6.60225	cg20077773
-0.0758835	0.183394	-2.66626	0.00872193	0.0138076	-3.42608	cg10715092
0.111491	0.736707	5.07602	1.41384e-06	4.64353e-06	4.76738	cg07508304
0.118987	0.867387	5.03254	1.70619e-06	5.50544e-06	4.5868	cg08065795
0.0825411	0.3599	3.29071	0.00131073	0.00239026	-1.70022	cg01441698
0.103905	0.738677	3.97879	0.00011867	0.000260754	0.544204	cg13843938
-0.073556	0.702929	-3.03584	0.00293877	0.00505066	-2.44204	cg00149492
0.030462	0.752693	1.02605	0.306921	0.356991	-6.34771	cg10730576
0.0476173	0.738852	1.59799	0.112663	0.144399	-5.61022	cg01154658
0.0487949	0.749339	1.84385	0.0676597	0.090837	-5.19839	cg25824217
0.0957393	0.747539	3.66649	0.000367013	0.000737522	-0.516569	cg22664798
0.0909773	0.720822	3.36111	0.00104026	0.0019301	-1.48647	cg05229989
-0.0124486	0.796361	-0.423133	0.672951	0.714144	-6.78132	cg01320507
0.119424	0.738012	5.00346	1.93426e-06	6.16746e-06	4.46634	cg09247695
0.053988	0.799316	1.88315	0.0620887	0.0839496	-5.12739	cg16358044
-0.0170675	0.731798	-0.583315	0.560771	0.609201	-6.70108	cg18338925
-0.120143	0.311894	-5.16312	9.67521e-07	3.30712e-06	5.13211	cg17156633
-0.1237	0.300515	-5.11208	1.21009e-06	4.03978e-06	4.91706	cg07144984
-0.0296317	0.764505	-1.0062	0.316336	0.366879	-6.36767	cg26207127
0.133956	0.791789	6.33004	4.33517e-09	2.69512e-08	10.363	cg08347473
-0.0794657	0.205184	-3.69295	0.000334066	0.000676287	-0.428709	cg14215970
0.0146	0.621557	0.460391	0.646064	0.689202	-6.76493	cg13471254
0.10579	0.685043	3.82773	0.000206499	0.00043402	0.022659	cg12870750
0.0740976	0.739211	2.65599	0.00897669	0.0141799	-3.45183	cg18188326
-0.0288377	0.809611	-1.05617	0.293	0.342385	-6.31671	cg00521863
0.0510555	0.669023	1.78614	0.0765899	0.101682	-5.30008	cg01466330
-0.0972261	0.762731	-3.50135	0.000649756	0.00124848	-1.04955	cg19107435
-0.0260325	0.589982	-0.901153	0.369303	0.421177	-6.46685	cg27461259
0.134478	0.623072	5.38657	3.60491e-07	1.36396e-06	6.08329	cg07035602
0.0764414	0.76364	3.61499	0.000439087	0.000870207	-0.684324	cg17328407
0.0071162	0.152313	0.257921	0.796908	0.826412	-6.83739	cg21028211
0.103962	0.747125	3.79305	0.000234022	0.000487191	-0.0948601	cg14044216
0.075431	0.801433	2.74651	0.00694673	0.0111822	-3.22196	cg15473745
-0.0495367	0.788986	-1.9018	0.059582	0.0808479	-5.09319	cg07041565
0.0326659	0.655368	1.32663	0.187136	0.228763	-5.99907	cg20872072
9.76698e-05	0.351116	0.00335786	0.997326	0.99791	-6.87056	cg18853354
-0.0192056	0.778244	-0.652753	0.515158	0.565384	-6.6584	cg18432105
0.110514	0.797369	4.02888	9.84448e-05	0.000219884	0.720554	cg17943995
0.0620674	0.726791	2.87907	0.00471862	0.00782955	-2.87292	cg16530128
-0.0155918	0.731083	-0.583378	0.560729	0.609169	-6.70104	cg15701842
0.129272	0.825308	4.90839	2.90917e-06	8.8903e-06	4.07492	cg20169988
0.110732	0.712423	4.21212	4.90455e-05	0.000116079	1.37987	cg06768437
-0.0170375	0.761861	-0.628681	0.530747	0.580392	-6.67373	cg19847130
-0.051255	0.738915	-1.78442	0.0768691	0.102016	-5.30305	cg18867627
-0.0188756	0.700805	-0.754361	0.452102	0.503688	-6.58738	cg14017942
0.142261	0.732995	6.14471	1.06162e-08	5.95194e-08	9.49351	cg09106510
-0.0140655	0.742152	-0.515866	0.606893	0.65292	-6.73796	cg03378998
0.117289	0.801375	4.86594	3.47705e-06	1.04458e-05	3.90377	cg10107292
-0.0246928	0.713549	-0.8155	0.416394	0.468446	-6.53975	cg27525626
-0.0318047	0.318644	-1.38841	0.167565	0.207036	-5.91667	cg01966390
0.0404544	0.751889	1.4323	0.154644	0.192486	-5.85593	cg07421329
0.0355986	0.74292	1.38805	0.167681	0.207156	-5.91717	cg25183214
0.159246	0.629051	7.15255	7.10528e-11	7.28403e-10	14.3646	cg06289583
-0.0530662	0.26666	-2.30253	0.0230159	0.0338003	-4.28298	cg15610667
0.104268	0.680621	5.36844	3.89944e-07	1.46351e-06	6.0073	cg03460777
-0.094823	0.129303	-4.41931	2.17412e-05	5.51842e-05	2.15254	cg00448752
0.146485	0.717912	6.0314	1.82766e-08	9.6182e-08	8.96681	cg27485075
0.107693	0.761491	3.5879	0.000482752	0.000949951	-0.772681	cg26291600
0.0929506	0.572537	3.43045	0.000825697	0.00155916	-1.27229	cg25856663
-0.0278198	0.674688	-1.04789	0.296782	0.346309	-6.32532	cg06469895
-0.0395377	0.702119	-1.44668	0.15058	0.18792	-5.83563	cg21572480
-0.0372822	0.372198	-1.61187	0.109599	0.140833	-5.58846	cg25960063
0.0640207	0.609634	2.56253	0.0116213	0.0179974	-3.68196	cg06862165
-0.0144024	0.719156	-0.535393	0.593364	0.640066	-6.72775	cg19003975
0.0446888	0.722428	1.53515	0.127367	0.16147	-5.70646	cg21721767
0.0203944	0.73929	0.692474	0.489971	0.540919	-6.63185	cg13575612
0.067222	0.721048	2.65753	0.00893817	0.0141229	-3.44799	cg11878452
0.178862	0.694985	6.37601	3.48348e-09	2.22508e-08	10.5758	cg00031013
0.00485052	0.404488	0.154991	0.877088	0.89678	-6.85858	cg23828686
0.0941349	0.604727	4.1034	7.42477e-05	0.000169756	0.986977	cg14598213
-0.0516043	0.140654	-1.84871	0.0669492	0.0899573	-5.18968	cg20670075
0.0271845	0.76125	1.01688	0.311246	0.361492	-6.35698	cg23574061
-0.13673	0.182124	-7.37057	2.31348e-11	2.74309e-10	15.4591	cg26045434
0.0451335	0.571127	2.05056	0.0424715	0.0592991	-4.80918	cg15528736
0.150529	0.631455	6.74815	5.50424e-10	4.38148e-09	12.3699	cg20080492
0.127795	0.638396	5.31032	5.05767e-07	1.84763e-06	5.75671	cg04891053
0.0501808	0.812114	1.89553	0.0604154	0.0818902	-5.10473	cg12161935
-0.134542	0.225072	-5.91537	3.15895e-08	1.56323e-07	8.43636	cg07184423
0.111068	0.766843	4.59937	1.05257e-05	2.85047e-05	2.84415	cg25471071
0.075484	0.846648	2.7899	0.00613008	0.00996714	-3.10936	cg25566312
0.0279172	0.611764	1.10804	0.270051	0.318373	-6.26126	cg24828246
0.0448756	0.802024	1.95606	0.052765	0.0723381	-4.99191	cg14603453
-0.106945	0.738388	-4.03117	9.76024e-05	0.000218149	0.72867	cg02036430
0.0792748	0.516643	3.10214	0.0023931	0.00417662	-2.25406	cg00935504
-0.11126	0.157402	-6.31195	4.7338e-09	2.91336e-08	10.2775	cg15297724
0.0889491	0.689534	3.4655	0.000733773	0.00139763	-1.16265	cg11150353
0.11267	0.783333	4.03635	9.57265e-05	0.000214319	0.746999	cg22118297
0.0941099	0.656081	3.95952	0.000127332	0.000278325	0.477592	cg27042226
-0.0708023	0.684473	-2.41274	0.0173388	0.0260393	-4.03538	cg22495388
-0.0423425	0.78939	-1.61654	0.10859	0.139667	-5.5811	cg07138646
-0.0967518	0.758114	-3.75464	0.000268566	0.000553276	-0.22405	cg02278959
0.0217782	0.787669	0.831783	0.407175	0.459237	-6.52644	cg21295811
0.109761	0.841851	4.1797	5.55622e-05	0.000130216	1.26163	cg21163717
-0.114704	0.177746	-6.16568	9.59907e-09	5.44323e-08	9.59124	cg04724540
0.123585	0.711097	4.20708	5.00093e-05	0.000118171	1.36142	cg06390484
-0.0595676	0.731154	-2.01616	0.0460052	0.0637991	-4.87667	cg04337734
-0.0558327	0.69436	-2.14892	0.0336394	0.0478995	-4.61053	cg19709146
0.0582188	0.75249	2.05994	0.0415553	0.0581337	-4.79064	cg24699271
-0.0354786	0.457755	-1.43659	0.153423	0.191115	-5.8499	cg17843212
0.0965172	0.816052	3.59879	0.00046488	0.000917421	-0.73747	cg21593015
0.122303	0.805617	5.45861	2.60001e-07	1.01788e-06	6.39824	cg07195224
-0.130668	0.121285	-8.54168	4.68823e-14	1.45676e-12	21.5199	cg05457480
-0.034244	0.693952	-1.31758	0.190141	0.232055	-6.01083	cg27053763
0.0491702	0.247102	1.73992	0.0844235	0.111039	-5.3793	cg16677144
0.132789	0.791022	5.50537	2.10626e-07	8.43455e-07	6.60161	cg19469722
0.0798984	0.777022	2.911	0.00429244	0.0071705	-2.78697	cg08497311
-0.0419748	0.767838	-1.51721	0.131831	0.166584	-5.73325	cg00519153
0.100453	0.797354	4.30134	3.46315e-05	8.44639e-05	1.70988	cg19554257
0.0142541	0.813611	0.489675	0.625253	0.669941	-6.75107	cg25292882
-0.106145	0.128938	-6.27624	5.6295e-09	3.39902e-08	10.1092	cg20136584
0.155596	0.670411	6.60046	1.14852e-09	8.37857e-09	11.6541	cg01418188
-0.0835622	0.195806	-4.19979	5.13673e-05	0.000121105	1.33582	cg25232541
0.0901066	0.851207	3.94384	0.000134928	0.000293576	0.422965	cg16396933
-0.0130981	0.607521	-0.544851	0.58686	0.633899	-6.72267	cg20791804
0.0514517	0.804183	2.0099	0.0466739	0.0646505	-4.88884	cg20395596
-0.0832987	0.195639	-4.2946	3.5557e-05	8.65424e-05	1.68483	cg00107630
0.0716767	0.665704	2.48382	0.014371	0.0218992	-3.87006	cg13671841
0.102761	0.718316	3.89809	0.000159822	0.000342964	0.263657	cg23295629
0.0993206	0.792483	3.77284	0.000251636	0.000520821	-0.162971	cg12344862
0.0388197	0.615429	1.37133	0.172817	0.212893	-5.93981	cg24076537
-0.0110609	0.772502	-0.446064	0.656351	0.698905	-6.77139	cg21937969
0.067204	0.598189	2.62219	0.009863	0.0154662	-3.53592	cg06111486
0.0685115	0.38101	2.59177	0.0107271	0.0167159	-3.61075	cg12700449
0.100643	0.795466	4.27351	3.86062e-05	9.32407e-05	1.60672	cg23214755
0.125851	0.737266	4.26542	3.98964e-05	9.60738e-05	1.57572	cg24363858
0.152494	0.567586	6.13197	1.13271e-08	6.31172e-08	9.43092	cg03733979
0.00593846	0.723803	0.208141	0.83547	0.860464	-6.84896	cg04182865
0.0654603	0.790299	2.93903	0.00394504	0.00663499	-2.71042	cg05706437
0.00684017	0.738863	0.227841	0.820155	0.847013	-6.84467	cg08777211
0.0641893	0.81153	3.56504	0.000522033	0.00102105	-0.84581	cg03446008
0.107707	0.777997	4.22322	4.69886e-05	0.000111605	1.42049	cg14918008
0.0609546	0.713359	2.40524	0.0176815	0.0265157	-4.05256	cg20487932
-0.172455	0.434872	-6.94233	2.08268e-10	1.87093e-09	13.3167	cg11141340
0.0789441	0.690779	3.20174	0.00174651	0.00311979	-1.96487	cg02037794
0.0942509	0.318844	3.30222	0.00126244	0.00230898	-1.66553	cg26432918
-0.120024	0.248871	-5.31849	4.87316e-07	1.78671e-06	5.79244	cg24017555
0.125683	0.827222	5.53623	1.82888e-07	7.43943e-07	6.73785	cg17924243
-0.0452145	0.293925	-1.5229	0.130401	0.164963	-5.72477	cg02718966
-0.136744	0.159416	-8.4388	8.16174e-14	2.30631e-12	20.9774	cg02798801
-0.025063	0.259105	-0.800249	0.42514	0.477175	-6.55197	cg12151124
-0.0218327	0.819802	-0.79193	0.429956	0.481986	-6.55854	cg14662172
0.0783299	0.570035	3.47785	0.000703266	0.00134372	-1.12332	cg07782285
-0.0819245	0.515012	-3.13313	0.00217146	0.00381788	-2.16495	cg08606497
-0.102847	0.350591	-4.062	8.6929e-05	0.000196259	0.838081	cg01959123
0.124795	0.815271	5.72375	7.73149e-08	3.45475e-07	7.56997	cg02797195
0.0304118	0.79681	1.11426	0.267382	0.315553	-6.25443	cg01931840
0.0964829	0.777146	3.94903	0.000132442	0.000288585	0.440594	cg09760574
0.0574872	0.429115	2.44166	0.0160683	0.0242833	-3.96855	cg22376856
0.01561	0.736011	0.527536	0.598791	0.64517	-6.7319	cg15846556
0.115715	0.754495	4.29831	3.5094e-05	8.55119e-05	1.69749	cg07196426
0.0486994	0.706046	1.75483	0.0818276	0.107957	-5.35396	cg17737314
0.0717641	0.806166	2.71807	0.0075343	0.0120566	-3.29491	cg21490444
-0.0279285	0.725661	-0.880007	0.380606	0.432605	-6.48552	cg07220032
-0.0651988	0.262224	-3.10475	0.00237262	0.00414372	-2.2463	cg22511455
-0.056424	0.202099	-1.99253	0.048571	0.0670518	-4.92238	cg13212956
0.117455	0.752059	5.21545	7.68956e-07	2.69204e-06	5.35315	cg15999311
0.080066	0.830728	3.27348	0.001386	0.00251692	-1.75182	cg00150245
-0.0700027	0.778064	-2.58569	0.0109078	0.0169799	-3.62562	cg03712857
0.0735452	0.837233	2.41405	0.0172793	0.025957	-4.03236	cg09214398
0.0232499	0.653508	0.885173	0.377825	0.429784	-6.481	cg06618298
0.0704073	0.786916	2.57848	0.0111256	0.0172971	-3.64321	cg26371957
0.118221	0.806777	5.85762	4.14373e-08	1.98662e-07	8.17356	cg04722059
-0.0705478	0.755676	-2.54748	0.0121077	0.0186905	-3.71835	cg27547265
0.166312	0.759284	6.22623	7.20562e-09	4.2224e-08	9.86997	cg23111655
0.0923322	0.598485	4.08057	8.09507e-05	0.000183793	0.905238	cg12622182
0.147002	0.342397	6.11699	1.21385e-08	6.70572e-08	9.36361	cg06454380
-0.0822883	0.794481	-2.82371	0.0055556	0.00910141	-3.02055	cg21258952
0.00838453	0.262376	0.285494	0.775756	0.807558	-6.82992	cg19369556
0.13816	0.306335	5.59057	1.43083e-07	5.98799e-07	6.97517	cg14128973
-0.129999	0.194182	-7.45923	1.46088e-11	1.83971e-10	15.9078	cg13426224
0.0917181	0.571338	3.23348	0.00157768	0.00283749	-1.87122	cg22806002
0.0567539	0.668343	2.31527	0.0222866	0.0328197	-4.25493	cg12787209
0.0544373	0.678288	2.04713	0.0428178	0.0597473	-4.816	cg23730558
-0.0814441	0.239176	-4.07896	8.14442e-05	0.000184833	0.899492	cg13335054
-0.130721	0.22959	-6.01849	1.93957e-08	1.01404e-07	8.90904	cg17679621
-0.029309	0.728717	-1.17165	0.243647	0.29027	-6.18971	cg01102232
0.104365	0.729407	4.47937	1.71005e-05	4.43297e-05	2.3812	cg12448312
-0.0115489	0.640891	-0.392769	0.695184	0.734585	-6.79366	cg08460732
0.000435001	0.681648	0.0141767	0.988712	0.990794	-6.87046	cg06122864
0.113984	0.787499	4.55773	1.24815e-05	3.33054e-05	2.68161	cg11709405
0.0541797	0.647537	2.04324	0.0432073	0.0602381	-4.82366	cg21363377
0.0535853	0.785464	1.9178	0.0575014	0.0782485	-5.06363	cg14422085
0.108688	0.735702	4.96216	2.30821e-06	7.22291e-06	4.29664	cg13085404
0.0460546	0.734246	1.59188	0.11403	0.145996	-5.61974	cg23918953
0.0312541	0.633872	1.39486	0.165616	0.204868	-5.90786	cg24629972
-0.0370396	0.789981	-1.30263	0.195181	0.237579	-6.03009	cg20359183
0.0524364	0.793279	2.13238	0.0350018	0.0496797	-4.64453	cg13657884
-0.0489827	0.721793	-1.84717	0.0671733	0.0902439	-5.19244	cg07613952
-0.0496813	0.743697	-1.97565	0.0504774	0.0694554	-4.95472	cg00470154
0.0934938	0.73821	4.48699	1.65848e-05	4.31269e-05	2.41038	cg00306578
0.101634	0.650532	4.52019	1.45084e-05	3.81556e-05	2.53788	cg10855531
-0.0419996	0.790205	-1.39259	0.166307	0.205645	-5.91097	cg09296742
-0.073954	0.284964	-2.50976	0.0134067	0.0205395	-3.80866	cg26603179
0.0871736	0.691138	4.0055	0.000107316	0.000237856	0.638904	cg17719543
-0.0579776	0.729496	-2.33502	0.0211939	0.0313311	-4.21111	cg03124998
-0.103018	0.102386	-5.97201	2.41773e-08	1.23309e-07	8.69545	cg24034005
-0.184955	0.725358	-6.84956	3.33075e-10	2.81346e-09	12.8594	cg23622353
-0.0547986	0.743415	-2.19166	0.030325	0.0435376	-4.52151	cg17533626
-0.0572869	0.766124	-1.95244	0.0532024	0.0728915	-4.99877	cg27519693
0.071009	0.739709	2.43372	0.0164108	0.0247628	-3.98704	cg06911753
0.107555	0.681888	3.87034	0.000176884	0.000376401	0.168206	cg01215511
-0.0172576	0.472347	-0.666328	0.506474	0.55704	-6.6495	cg20999932
0.107253	0.826654	4.55259	1.27251e-05	3.38934e-05	2.66297	cg04370247
-0.0392048	0.738467	-1.45366	0.148639	0.18571	-5.82572	cg07797261
0.0848934	0.733016	3.44475	0.000786796	0.0014914	-1.22752	cg24009656
0.150819	0.746429	6.84022	3.468e-10	2.91352e-09	12.8197	cg18138842
0.101176	0.760102	3.96536	0.000124735	0.000273118	0.497195	cg01899355
0.117402	0.683872	4.31073	3.34298e-05	8.17863e-05	1.74364	cg17289597
-0.0674501	0.766803	-2.43428	0.0163866	0.0247274	-3.98574	cg13225511
0.132083	0.734836	5.52777	1.90151e-07	7.69887e-07	6.70029	cg21519058
0.104534	0.819867	3.87527	0.000173731	0.000370231	0.185126	cg12461092
0.0600875	0.766834	2.25372	0.0260196	0.0378317	-4.38935	cg10902850
-0.0841795	0.266111	-2.69711	0.00799595	0.0127401	-3.34826	cg02634414
-0.0462751	0.773071	-1.69042	0.0935304	0.121931	-5.46196	cg22326985
0.0559741	0.782411	2.3731	0.0192163	0.0286351	-4.12558	cg02983911
-0.109172	0.207132	-5.28056	5.76748e-07	2.07902e-06	5.63011	cg23913350
0.0953289	0.83733	3.3262	0.00116709	0.00214709	-1.59293	cg16767867
-0.0998838	0.176136	-4.87005	3.41502e-06	1.02753e-05	3.92095	cg15932284
0.135573	0.726024	5.68075	9.4356e-08	4.13092e-07	7.37738	cg01150351
0.0265349	0.808811	1.06399	0.289457	0.338748	-6.30852	cg07548982
-0.0310595	0.523789	-1.11157	0.268536	0.316809	-6.2574	cg18562121
0.0583091	0.755523	2.40529	0.0176774	0.0265108	-4.0524	cg09077862
0.107647	0.754812	3.77883	0.000246285	0.000510609	-0.142799	cg23759189
0.121216	0.782627	4.81606	4.29649e-06	1.26392e-05	3.70119	cg10433625
-0.0705807	0.766051	-2.59605	0.0106015	0.0165346	-3.60027	cg01004457
0.0225829	0.526614	0.772191	0.441512	0.493252	-6.57386	cg08416870
0.0365756	0.754089	1.44314	0.151573	0.189077	-5.84065	cg24994002
0.132029	0.669641	5.38283	3.6631e-07	1.38371e-06	6.06777	cg19985870
0.0921466	0.661953	3.92717	0.000143487	0.000310694	0.365011	cg16013543
-0.0909038	0.18136	-3.59807	0.000466037	0.000919467	-0.739791	cg12138818
0.117716	0.711632	5.38239	3.66343e-07	1.38378e-06	6.06749	cg02147126
0.0324263	0.329945	1.06569	0.288691	0.337938	-6.30673	cg25793430
-0.0670374	0.126946	-2.28006	0.0243609	0.0356	-4.33226	cg07554231
0.021438	0.754597	0.732367	0.465366	0.516839	-6.60361	cg09540738
-0.0624519	0.571943	-2.33418	0.0212405	0.0313962	-4.213	cg22197830
0.0545379	0.703636	1.89324	0.0607222	0.0822657	-5.10893	cg20553982
0.0390325	0.60479	1.30056	0.195888	0.238339	-6.03274	cg27171835
0.0828059	0.776818	3.60625	0.000452637	0.000895077	-0.712708	cg20404260
-0.0484695	0.160007	-1.54634	0.124644	0.158311	-5.68959	cg22995692
-0.0147446	0.626489	-0.483551	0.629581	0.673982	-6.75404	cg15204036
-0.000205307	0.694317	-0.00879422	0.992998	0.994251	-6.87052	cg06328127
0.124774	0.787258	5.07495	1.42274e-06	4.66968e-06	4.76153	cg27504369
-0.0321091	0.788525	-1.142	0.255716	0.303124	-6.22354	cg10467997
-0.11185	0.132944	-6.31312	4.70691e-09	2.89879e-08	10.2831	cg09619624
0.0899695	0.718813	3.75114	0.000271757	0.000559222	-0.235258	cg07041323
0.153834	0.613661	6.56793	1.34924e-09	9.65253e-09	11.4975	cg26104206
0.0984477	0.634233	3.63443	0.000410637	0.000817976	-0.621583	cg13656701
-0.0570516	0.761936	-1.96047	0.0522459	0.0716849	-4.98359	cg21205364
-0.113832	0.139938	-6.34223	4.08553e-09	2.55853e-08	10.4206	cg09920605
0.0538313	0.719688	1.93518	0.0553089	0.0755218	-5.03122	cg22868961
0.04802	0.74678	1.92544	0.0565279	0.0770358	-5.04941	cg17967813
-0.0239451	0.137212	-0.859889	0.391556	0.443724	-6.50287	cg11095319
0.00180251	0.724793	0.067589	0.946225	0.95523	-6.86828	cg10582827
-0.060756	0.789156	-2.22439	0.027983	0.0404392	-4.45224	cg21391790
0.0888364	0.765237	3.14891	0.00206606	0.0036464	-2.11928	cg09479650
-0.0144305	0.621388	-0.597752	0.551125	0.60001	-6.6926	cg09430223
-0.10412	0.719561	-3.91309	0.000151269	0.000326034	0.315447	cg12267933
0.12178	0.648238	4.91326	2.84818e-06	8.72164e-06	4.09517	cg25232043
0.000775744	0.632636	0.0276816	0.977962	0.981734	-6.87018	cg18435000
0.0779866	0.853727	3.67854	0.000351487	0.000708677	-0.476289	cg23920246
0.0871232	0.885437	3.29471	0.00129377	0.00236181	-1.68818	cg14923398
0.0578776	0.348478	1.92513	0.0565678	0.0770806	-5.04999	cg27361914
-0.036512	0.711809	-1.28942	0.199721	0.242586	-6.04695	cg06797617
0.156334	0.652439	6.27825	5.59779e-09	3.38172e-08	10.115	cg08692903
0.0956276	0.794109	4.70215	6.89417e-06	1.93873e-05	3.24838	cg13755270
0.0132096	0.667839	0.474546	0.635969	0.679763	-6.75834	cg04947533
-0.115135	0.143115	-6.34254	4.07937e-09	2.55579e-08	10.422	cg00056578
-0.0430694	0.712741	-1.46348	0.145939	0.18264	-5.81168	cg22876402
-0.0749461	0.773295	-2.84964	0.0051488	0.0084867	-2.95181	cg02275004
-0.131131	0.230135	-6.09489	1.34768e-08	7.34965e-08	9.26207	cg20722458
-0.0306084	0.756006	-1.08565	0.2798	0.328648	-6.28552	cg02767673
0.0825088	0.529289	2.95836	0.00372306	0.00628765	-2.65764	cg22171142
-0.182792	0.447495	-7.66627	4.96401e-12	7.25645e-11	16.9618	cg02539882
0.110139	0.751092	5.05726	1.53344e-06	4.99665e-06	4.68935	cg02035348
0.135996	0.796445	4.97845	2.15782e-06	6.80146e-06	4.36157	cg14484274
0.138444	0.737868	5.82711	4.78061e-08	2.25747e-07	8.03516	cg07624008
-0.102496	0.111546	-5.99162	2.20327e-08	1.13604e-07	8.78547	cg16302655
-0.011653	0.829394	-0.416937	0.677466	0.718227	-6.78391	cg20682073
-0.134545	0.729243	-4.47319	1.7558e-05	4.5416e-05	2.35627	cg06573254
-0.0705048	0.812578	-2.51202	0.0133255	0.0204236	-3.80328	cg00134611
0.0954484	0.883819	3.44567	0.000784516	0.00148748	-1.22478	cg10707788
0.0510178	0.481887	2.21988	0.0282919	0.0408536	-4.46177	cg06405206
-0.00084019	0.815915	-0.0316247	0.974824	0.979063	-6.87006	cg07883722
0.130112	0.704045	5.46682	2.50597e-07	9.84795e-07	6.43381	cg00472520
-0.0317959	0.380249	-1.66857	0.0977905	0.126962	-5.49772	cg01999701
-0.104278	0.16504	-5.31454	4.95966e-07	1.8154e-06	5.77548	cg26662324
-0.0624265	0.7799	-2.26065	0.0255738	0.0372348	-4.37439	cg27090727
0.0391295	0.546438	1.61186	0.109603	0.140837	-5.58848	cg07525764
0.006404	0.762472	0.209505	0.834408	0.859593	-6.84867	cg25619551
0.0919008	0.697064	3.58201	0.0004927	0.000967856	-0.791714	cg15416442
0.0505665	0.795028	2.08279	0.0393812	0.055331	-4.74505	cg07523148
-0.0527928	0.202427	-2.03674	0.0438655	0.0610761	-4.83645	cg04851089
-0.0897158	0.177629	-4.32809	3.11841e-05	7.67599e-05	1.80949	cg18151987
0.0259416	0.690652	1.22781	0.221904	0.266795	-6.12329	cg05809843
-0.11578	0.154766	-7.26373	4.01538e-11	4.42956e-10	14.9212	cg12270275
-0.106807	0.162496	-5.66193	1.02862e-07	4.4647e-07	7.29389	cg12571423
0.00615903	0.73857	0.204853	0.838032	0.8627	-6.84963	cg25683185
0.162446	0.603951	6.23087	7.04596e-09	4.14058e-08	9.89172	cg14399910
-0.0149617	0.801186	-0.544632	0.587012	0.634042	-6.72278	cg03959147
0.000627204	0.764148	0.027244	0.97831	0.982013	-6.87019	cg13506325
0.113632	0.801523	4.5699	1.18777e-05	3.18338e-05	2.72891	cg25469923
-0.0654628	0.677303	-2.43268	0.0164559	0.0248263	-3.98945	cg01024455
0.139419	0.497756	5.88713	3.60799e-08	1.75703e-07	8.30763	cg25685510
0.0825735	0.81137	3.70072	0.000325024	0.000659327	-0.403017	cg01715745
-0.00621574	0.421227	-0.215655	0.829621	0.855382	-6.84737	cg04460816
0.0778585	0.747216	2.8259	0.00552013	0.00904868	-3.01477	cg13403967
0.0598773	0.804546	2.28352	0.02415	0.0353175	-4.32471	cg02696675
0.126512	0.864466	5.98793	2.24222e-08	1.15325e-07	8.76849	cg18446069
0.15806	0.753939	6.82999	3.65113e-10	3.04929e-09	12.7696	cg25379954
0.112175	0.702282	5.1131	1.20355e-06	4.01998e-06	4.92217	cg23155089
-0.0564528	0.157667	-1.93974	0.0547462	0.0748277	-5.02268	cg22201588
0.0321527	0.74517	1.09293	0.276603	0.325247	-6.27768	cg19611822
0.0511027	0.684677	1.92182	0.0569877	0.0776208	-5.05615	cg16644494
-0.0844893	0.139553	-3.95973	0.000127227	0.000278132	0.478362	cg18071071
0.11148	0.750235	4.03611	9.58119e-05	0.000214486	0.746157	cg13849232
0.119476	0.817636	4.29717	3.5251e-05	8.58713e-05	1.69325	cg19341849
0.115484	0.825459	4.77616	5.07142e-06	1.46927e-05	3.54225	cg00715811
-0.107112	0.123565	-6.28493	5.39725e-09	3.27313e-08	10.1502	cg03994959
0.0538714	0.791358	1.90048	0.059757	0.0810643	-5.09563	cg03249630
0.0629334	0.77262	2.13999	0.0343698	0.0488526	-4.62892	cg27014538
-0.0353305	0.722981	-1.23546	0.219059	0.263694	-6.114	cg27087233
0.107948	0.758998	4.4018	2.33307e-05	5.88662e-05	2.08552	cg04539111
-0.0458855	0.786664	-1.61021	0.109966	0.141259	-5.59108	cg12099990
0.0938811	0.690091	3.8848	0.000167682	0.000358343	0.218356	cg13916835
0.0961255	0.75411	4.17391	5.6738e-05	0.00013274	1.24159	cg06817455
-0.0527503	0.199771	-1.84443	0.0675747	0.0907327	-5.19735	cg21406271
0.0199049	0.78126	0.703511	0.483093	0.534225	-6.62419	cg00897799
0.0303095	0.739447	1.09237	0.276848	0.325497	-6.27829	cg15540749
-0.042476	0.502989	-1.51642	0.132031	0.166805	-5.73442	cg03035167
0.107488	0.720201	4.00056	0.000109435	0.000242115	0.620638	cg01751917
0.0621966	0.761912	2.09464	0.0382962	0.0539365	-4.72125	cg00459898
-0.0330435	0.772017	-1.24459	0.215697	0.260052	-6.10286	cg22803989
0.104503	0.855799	4.89219	3.10936e-06	9.43779e-06	4.01084	cg19764594
-0.0184398	0.734649	-0.700977	0.484668	0.535744	-6.62596	cg12545949
-0.0529677	0.768208	-1.9953	0.0482638	0.0666638	-4.91704	cg18887839
0.158374	0.732186	6.25774	6.18812e-09	3.69358e-08	10.0178	cg10157902
-0.00544247	0.698818	-0.20758	0.835907	0.860855	-6.84907	cg17056132
-0.0121686	0.813333	-0.446093	0.65633	0.69889	-6.77138	cg21233506
0.0492711	0.711201	1.83809	0.0685098	0.0918676	-5.20867	cg24703706
0.0413676	0.776804	1.62487	0.106801	0.137559	-5.56793	cg07283795
-0.0496551	0.757387	-1.72028	0.0879469	0.11525	-5.41238	cg26726490
0.0281218	0.580788	0.951464	0.343272	0.394772	-6.42069	cg08801971
0.0912288	0.738359	3.95178	0.000131026	0.000285759	0.450618	cg27265778
0.0535562	0.649541	1.95561	0.0528232	0.0724109	-4.99279	cg20942910
-0.209904	0.285363	-9.59067	1.53199e-16	1.61305e-14	27.1234	cg03650550
0.135849	0.587117	5.54878	1.73066e-07	7.09051e-07	6.79135	cg10151367
0.153583	0.674745	5.89644	3.46742e-08	1.69557e-07	8.34647	cg15184495
0.0825127	0.745101	3.14781	0.00207325	0.00365791	-2.12247	cg20188676
0.141144	0.756436	5.74123	7.14747e-08	3.2241e-07	7.64616	cg16365421
0.0698467	0.685532	2.34686	0.0205623	0.0304668	-4.18469	cg13827487
-0.0543524	0.261099	-1.93248	0.0556447	0.0759438	-5.03627	cg08118241
-0.0365589	0.684153	-1.41679	0.159123	0.197617	-5.87761	cg00729656
0.131781	0.813363	5.14908	1.03147e-06	3.50314e-06	5.07082	cg15161171
-0.0490491	0.725692	-1.76113	0.0807513	0.106678	-5.34319	cg14736087
-0.184249	0.241618	-8.07566	5.70167e-13	1.15624e-11	19.0764	cg03598938
-0.106295	0.154636	-5.57446	1.53633e-07	6.37646e-07	6.90621	cg13102120
-0.0272352	0.217284	-1.09461	0.275868	0.324483	-6.27587	cg01795122
-0.118568	0.134196	-6.79303	4.39585e-10	3.58994e-09	12.5888	cg26355796
-0.115017	0.164211	-4.4202	2.1698e-05	5.5083e-05	2.15465	cg21863949
0.124993	0.716947	5.36264	4.00195e-07	1.49779e-06	5.98228	cg22039638
0.132439	0.727461	5.5283	1.89727e-07	7.68546e-07	6.70247	cg16418105
-0.0578012	0.747715	-2.05342	0.0421936	0.0589502	-4.80356	cg16367518
0.0545561	0.870423	1.97342	0.0507344	0.0697741	-4.95898	cg16698981
0.140369	0.54929	5.12393	1.15104e-06	3.86449e-06	4.96534	cg23530586
-0.103444	0.110632	-6.03234	1.81593e-08	9.56462e-08	8.97289	cg22727783
0.00798559	0.513297	0.288551	0.77342	0.805457	-6.82904	cg04286438
0.0178181	0.41225	0.60814	0.544238	0.593405	-6.68637	cg08318365
0.144199	0.817478	6.57352	1.31246e-09	9.42001e-09	11.5244	cg01055824
-0.0310605	0.772645	-1.16269	0.247251	0.294151	-6.20002	cg24901679
-0.181247	0.520213	-6.6033	1.13918e-09	8.3184e-09	11.6625	cg02698708
-0.0273306	0.746099	-0.987139	0.325551	0.376456	-6.38646	cg06023941
0.0960183	0.714211	4.41409	2.21972e-05	5.62293e-05	2.13278	cg01301660
0.0738485	0.731874	3.17231	0.00191752	0.00340404	-2.05086	cg14880894
0.121876	0.793728	5.1659	9.55794e-07	3.27087e-06	5.14384	cg03221073
-0.0591555	0.33114	-2.37819	0.0189681	0.0282958	-4.11414	cg24791188
0.0438193	0.689008	1.70323	0.0911006	0.119004	-5.44079	cg12367971
0.116409	0.542232	5.60217	1.35345e-07	5.7029e-07	7.02865	cg26986928
-0.0717523	0.611035	-2.63513	0.00951473	0.01496	-3.50384	cg09952232
-0.153383	0.32877	-6.91522	2.37603e-10	2.0948e-09	13.188	cg14443182
0.124918	0.760496	5.18556	8.77581e-07	3.03092e-06	5.22606	cg26898099
0.105734	0.78621	3.77216	0.000252243	0.000521967	-0.165229	cg14240060
-0.0246672	0.800579	-0.866195	0.388103	0.440179	-6.49747	cg09552119
0.103204	0.658925	4.68678	7.34669e-06	2.05526e-05	3.18759	cg20700731
0.0860048	0.850651	3.56529	0.000521703	0.00102044	-0.845172	cg08052292
-0.0224842	0.702355	-0.914542	0.362256	0.414092	-6.45481	cg04661810
-0.0812177	0.727371	-2.82981	0.00545739	0.00895457	-3.00444	cg16577567
0.0639135	0.692826	2.19187	0.0303097	0.0435188	-4.52106	cg10237765
0.0304154	0.443537	0.991304	0.323522	0.374403	-6.38238	cg23251141
0.128646	0.657809	5.93796	2.83983e-08	1.42219e-07	8.53953	cg11787176
0.01454	0.771517	0.493119	0.622825	0.667751	-6.74939	cg07243366
-0.0845574	0.721203	-3.17238	0.00191801	0.00340473	-2.05098	cg15019273
0.131733	0.780936	5.81892	4.96615e-08	2.33398e-07	7.99829	cg01448863
0.00718323	0.719239	0.239605	0.811043	0.838974	-6.84193	cg07638320
0.0805093	0.822231	3.19697	0.00177359	0.00316496	-1.97899	cg03075487
0.0446914	0.52339	1.6571	0.100099	0.129688	-5.51633	cg26134665
0.104102	0.788942	4.7319	6.094e-06	1.73387e-05	3.36637	cg08940075
0.114222	0.741531	4.35668	2.79067e-05	6.92944e-05	1.91526	cg16705777
0.120585	0.759032	4.92471	2.71173e-06	8.34305e-06	4.14221	cg23298114
0.0981447	0.766941	3.88706	0.000166412	0.000355934	0.225628	cg22944803
0.117779	0.718322	5.03258	1.70593e-06	5.50498e-06	4.58694	cg14234302
0.0738679	0.458183	2.67435	0.00852616	0.0135214	-3.40577	cg14278057
0.125261	0.70579	4.90398	2.96416e-06	9.04161e-06	4.05696	cg11464806
-0.0139575	0.73529	-0.476304	0.63472	0.678618	-6.7575	cg09578524
0.0934529	0.373359	3.02685	0.00302192	0.00518333	-2.46745	cg01126560
0.127688	0.650965	5.62296	1.23046e-07	5.23559e-07	7.12071	cg23693548
-0.0218374	0.384396	-0.841168	0.401918	0.454134	-6.51865	cg19409187
0.0164516	0.80358	0.600015	0.549622	0.598579	-6.69125	cg00359423
0.0594634	0.734097	2.35505	0.020135	0.0298829	-4.16635	cg00163541
0.0964819	0.842306	4.19873	5.15772e-05	0.000121558	1.33195	cg24297451
0.1812	0.323514	7.99977	8.5349e-13	1.62201e-11	18.682	cg03882914
0.0956639	0.850378	3.99611	0.000111165	0.000245618	0.605688	cg00807909
0.0363815	0.735418	1.28503	0.201244	0.244268	-6.0525	cg09302922
0.00544692	0.367182	0.203493	0.839093	0.863666	-6.84991	cg23840027
0.122712	0.835492	6.58861	1.218e-09	8.82443e-09	11.597	cg00254714
-0.00264048	0.4648	-0.120702	0.904128	0.919781	-6.8633	cg05896295
-0.0653966	0.417918	-2.26565	0.0252564	0.0368035	-4.36357	cg12535715
-0.0894441	0.37796	-4.11576	7.08442e-05	0.000162725	1.03137	cg20538707
0.11064	0.768824	4.64883	8.59122e-06	2.37192e-05	3.03804	cg10566776
-0.0569146	0.523381	-2.13175	0.0350562	0.0497498	-4.64583	cg07145988
0.0869786	0.733207	3.42407	0.000843533	0.00159041	-1.29213	cg27550325
-0.0335191	0.300771	-1.28747	0.200395	0.243351	-6.04941	cg02744945
0.0971996	0.712679	3.4552	0.000759724	0.00144336	-1.19495	cg09567511
-0.062837	0.789318	-2.18156	0.0310813	0.0445404	-4.54268	cg12993916
0.135979	0.582059	5.36389	3.99157e-07	1.49447e-06	5.98508	cg07629165
0.0142202	0.637592	0.564531	0.573441	0.621238	-6.7118	cg10107725
0.0513303	0.742511	2.0998	0.0378285	0.0533285	-4.71081	cg10439456
-0.0447702	0.186651	-1.72715	0.0867004	0.11377	-5.40084	cg04962428
0.0904596	0.789458	4.2829	3.72185e-05	9.02042e-05	1.64147	cg16327839
0.0995051	0.763202	4.2214	4.72569e-05	0.000112173	1.41489	cg08640804
0.0463854	0.750796	1.76847	0.0795105	0.105199	-5.33059	cg11788586
0.0665392	0.580803	2.7718	0.00645793	0.0104544	-3.15638	cg18048370
0.0201204	0.760981	0.7065	0.48124	0.532424	-6.6221	cg00061520
0.0756094	0.736956	3.15845	0.00200383	0.00354571	-2.09129	cg03056513
0.0701428	0.900637	2.83245	0.00541492	0.00889105	-2.9974	cg23079012
-0.0207038	0.737155	-0.773511	0.440734	0.492483	-6.57285	cg14836555
-0.0956953	0.198399	-4.41521	2.20985e-05	5.60052e-05	2.13702	cg11792786
0.0237741	0.654489	0.931603	0.353403	0.405107	-6.43921	cg14172427
0.115894	0.842306	4.23707	4.45374e-05	0.000106228	1.47131	cg03577970
0.0823317	0.792853	3.01607	0.00312345	0.00534556	-2.49762	cg19413693
0.0477939	0.526873	1.76631	0.079874	0.105642	-5.33431	cg23283335
0.0535711	0.788541	2.28957	0.0237813	0.03483	-4.31142	cg12366582
-0.098706	0.117602	-5.6671	1.00445e-07	4.37335e-07	7.31688	cg06192549
-0.0333657	0.702191	-1.41563	0.159456	0.197988	-5.87922	cg14489199
-0.157065	0.208804	-9.52797	2.16297e-16	2.07983e-14	26.7856	cg02573472
-0.103289	0.137539	-5.10143	1.26621e-06	4.20772e-06	4.87338	cg00064020
0.115477	0.810155	5.58725	1.4491e-07	6.05473e-07	6.96268	cg26974681
-0.0323414	0.756515	-1.12845	0.26137	0.309068	-6.23873	cg26655873
0.0415442	0.267007	1.37831	0.17066	0.210503	-5.9304	cg27211284
0.0825038	0.69542	3.26252	0.00143649	0.00260141	-1.78478	cg12926357
-0.0895464	0.74137	-3.3042	0.0012543	0.00229536	-1.65955	cg03820048
0.128631	0.733602	5.10413	1.25461e-06	4.17375e-06	4.8825	cg21048669
0.0463808	0.763022	1.64614	0.102339	0.132337	-5.53398	cg01821022
-0.032521	0.813852	-1.13913	0.256907	0.304356	-6.22678	cg13259357
-0.0477602	0.735305	-1.83502	0.068967	0.0924282	-5.21414	cg25804443
0.09379	0.744286	4.20888	4.95984e-05	0.000117297	1.36904	cg11300809
-0.00078215	0.791984	-0.0308702	0.975424	0.979523	-6.87009	cg03138282
0.0253309	0.741286	1.08238	0.28124	0.330148	-6.28903	cg18259690
0.0114339	0.705246	0.51338	0.608623	0.654541	-6.73924	cg18405544
-0.0571935	0.778036	-2.12307	0.0357916	0.0507043	-4.66358	cg00071446
-0.025662	0.380453	-1.09385	0.276194	0.32482	-6.27669	cg15903571
-0.139577	0.139122	-8.03362	7.13005e-13	1.39347e-11	18.8578	cg13939055
0.0515935	0.780729	1.83964	0.0682809	0.0915866	-5.20591	cg12982531
-0.088892	0.111317	-5.23757	6.97533e-07	2.46567e-06	5.447	cg16823042
-0.0356319	0.810457	-1.26832	0.207128	0.250695	-6.0735	cg00688630
0.173105	0.555588	7.47686	1.333e-11	1.69983e-10	15.9972	cg22396850
0.0751826	0.765508	2.95061	0.00381116	0.00642528	-2.67891	cg24034459
-0.124825	0.174127	-5.87632	3.79579e-08	1.83865e-07	8.25849	cg07082452
0.0826432	0.728377	2.95204	0.00379475	0.00640012	-2.67499	cg16648137
-0.0895559	0.154037	-4.47792	1.71999e-05	4.45641e-05	2.37567	cg14397166
0.0841157	0.550773	3.59494	0.000470774	0.000928056	-0.749386	cg07892374
-0.0609749	0.765176	-2.2451	0.0265839	0.0385804	-4.40792	cg21679969
0.0844904	0.755048	4.36573	2.68883e-05	6.69786e-05	1.95039	cg00355377
-0.181609	0.665614	-7.81789	2.23428e-12	3.66896e-11	17.7415	cg08107208
-0.145671	0.715984	-5.0151	1.84371e-06	5.90405e-06	4.51262	cg21304163
0.126004	0.847687	5.03426	1.69728e-06	5.47973e-06	4.59207	cg13587180
-0.0449768	0.771434	-1.62112	0.107603	0.138502	-5.57386	cg27613901
0.127907	0.761261	6.08894	1.38655e-08	7.53098e-08	9.23449	cg08231697
-0.0943153	0.300597	-4.3856	2.48556e-05	6.23568e-05	2.02515	cg13463639
-0.0507114	0.230765	-1.84704	0.0671917	0.0902635	-5.19266	cg00512726
-0.0618407	0.304388	-2.69825	0.00796794	0.012701	-3.3452	cg19442264
0.0824687	0.641906	3.27478	0.00138048	0.00250776	-1.74808	cg09578086
0.0295499	0.687368	1.00522	0.316806	0.367367	-6.36864	cg02977388
0.124167	0.606915	5.09823	1.28552e-06	4.26587e-06	4.85896	cg23922753
0.0836104	0.637176	3.06999	0.0026451	0.00458313	-2.34573	cg17566175
0.0966018	0.808467	4.28913	3.63249e-05	8.82252e-05	1.66454	cg18527651
0.14849	0.7421	5.87557	3.82462e-08	1.85098e-07	8.25151	cg01784825
0.0438377	0.765847	1.97019	0.0511031	0.0702403	-4.9651	cg10728351
0.081218	0.733969	3.03232	0.00297152	0.00510316	-2.4521	cg08282037
-0.11407	0.147613	-5.18647	8.7341e-07	3.0182e-06	5.23057	cg09498948
0.0514588	0.767566	1.88629	0.0616602	0.0834351	-5.12165	cg26329992
0.000820999	0.32041	0.0324898	0.974135	0.978486	-6.87004	cg10130811
-0.0694095	0.410013	-2.88155	0.00468447	0.00777678	-2.86631	cg12301823
-0.0927255	0.171796	-3.41516	0.000869077	0.00163487	-1.31981	cg04467063
0.0662961	0.292946	2.65828	0.00891905	0.0140952	-3.44609	cg07697321
-0.128971	0.227372	-6.337	4.19091e-09	2.61626e-08	10.3958	cg12928471
0.0487296	0.773767	1.79468	0.0752093	0.100017	-5.28521	cg27503015
-0.055818	0.732978	-1.9738	0.0506909	0.0697191	-4.95826	cg21269763
0.0661782	0.807028	2.87849	0.00472669	0.00784216	-2.87447	cg26624055
-0.0656658	0.215151	-2.20979	0.0290072	0.0417938	-4.48324	cg07716696
-0.0807132	0.658766	-3.04121	0.00289133	0.00497525	-2.4271	cg04878685
0.000382379	0.594677	0.0174245	0.986127	0.988599	-6.87041	cg15031103
-0.0816101	0.171044	-4.10319	7.43063e-05	0.00016987	0.98623	cg03162359
-0.0242222	0.551562	-0.914137	0.362469	0.414292	-6.45518	cg04914996
0.017174	0.784622	0.60552	0.545971	0.59506	-6.68795	cg15851696
0.0809644	0.662795	2.87493	0.00477847	0.00792157	-2.88424	cg01091514
0.125223	0.501474	5.42025	3.09072e-07	1.18809e-06	6.23144	cg05813803
-0.0779333	0.196504	-3.23654	0.00156162	0.00281083	-1.86188	cg07233700
0.0769194	0.763096	3.07563	0.00259905	0.00450861	-2.32967	cg27337124
0.102931	0.703153	4.08479	7.97638e-05	0.000181313	0.919397	cg19977428
0.00917916	0.623535	0.331218	0.741055	0.776242	-6.81586	cg11600285
-0.105964	0.73617	-4.14254	6.40542e-05	0.000148352	1.12692	cg16096084
0.0838051	0.810999	3.63379	0.000411227	0.000819068	-0.623082	cg00324205
-0.148536	0.278585	-5.32999	4.6435e-07	1.71104e-06	5.83926	cg25226247
0.146409	0.691673	6.57527	1.30114e-09	9.35434e-09	11.5328	cg04972979
-0.075927	0.249207	-2.73227	0.00723545	0.0116127	-3.25856	cg12222949
-0.112901	0.177602	-5.89608	3.45927e-08	1.692e-07	8.3484	cg05658793
-0.0494359	0.739202	-1.93475	0.0553623	0.0755875	-5.03202	cg06522557
-0.0297076	0.777051	-1.13944	0.256777	0.304218	-6.22642	cg13314400
-0.0108132	0.775583	-0.407899	0.684071	0.724339	-6.78762	cg12830569
-0.0744404	0.770758	-2.73687	0.00714107	0.011474	-3.24677	cg14131431
0.0261495	0.684097	1.07826	0.283067	0.332018	-6.29342	cg25406657
0.121433	0.743123	4.44588	1.95858e-05	5.02055e-05	2.25216	cg10422709
0.101746	0.832519	3.8683	0.000178206	0.000378978	0.161201	cg13857519
-0.100103	0.248009	-4.90185	2.9845e-06	9.0964e-06	4.05014	cg13562276
0.0574179	0.327808	2.20771	0.0291564	0.0419857	-4.48766	cg26597727
0.0857759	0.769832	3.34748	0.00108814	0.00201159	-1.52813	cg10699171
0.117814	0.767068	5.01868	1.81122e-06	5.80995e-06	4.52942	cg21470090
-0.0072101	0.517454	-0.266536	0.790282	0.820433	-6.83514	cg17320403
0.109767	0.78673	5.18981	8.60711e-07	2.97857e-06	5.24466	cg04300065
0.14845	0.742018	5.10708	1.23863e-06	4.127e-06	4.89483	cg01236751
-0.0530795	0.785458	-1.92513	0.0565674	0.0770806	-5.04998	cg01807958
0.109306	0.768176	4.7119	6.62148e-06	1.8691e-05	3.28697	cg15001618
0.128863	0.530335	4.60801	1.01727e-05	2.7646e-05	2.87687	cg20458811
0.0733282	0.802763	2.97606	0.00352834	0.00598429	-2.60877	cg03752087
-0.122524	0.211038	-6.05455	1.63375e-08	8.71287e-08	9.07539	cg25353142
0.0960832	0.736247	3.65738	0.000378939	0.0007598	-0.546479	cg17868694
0.124429	0.856874	5.66082	1.03392e-07	4.48494e-07	7.28892	cg14572636
0.108917	0.723474	4.89649	3.05322e-06	9.28387e-06	4.02831	cg03512484
-0.000460502	0.362726	-0.0173245	0.986206	0.988659	-6.87041	cg10292376
-0.125437	0.140703	-7.63664	5.79125e-12	8.30417e-11	16.8112	cg23273843
-0.00966984	0.172529	-0.333098	0.739639	0.774963	-6.81524	cg17807663
-0.0171848	0.268246	-0.587569	0.55792	0.60651	-6.6986	cg26330416
0.0287789	0.746701	1.06695	0.288128	0.337355	-6.30541	cg20948923
0.0762598	0.718001	3.5226	0.000603903	0.0011672	-0.981572	cg11587640
0.107679	0.760429	5.01547	1.83636e-06	5.88281e-06	4.51618	cg00525392
0.0554467	0.701427	2.74664	0.0069421	0.0111752	-3.22146	cg02896515
0.0706836	0.769366	3.14294	0.00210435	0.00370909	-2.13626	cg24658487
0.0939442	0.799184	3.97179	0.000121664	0.000266853	0.520521	cg00920098
0.00566704	0.77028	0.196972	0.844181	0.868135	-6.85121	cg24105685
0.0568302	0.26891	1.90309	0.0594121	0.0806428	-5.09082	cg03750144
-0.0645052	0.317292	-2.90572	0.00435898	0.00727454	-2.80103	cg27261921
0.0597679	0.651456	2.47751	0.0146127	0.0222436	-3.88484	cg20556402
0.140589	0.744038	5.57209	1.55835e-07	6.45519e-07	6.89278	cg03664443
-0.0819795	0.215722	-2.73349	0.00721037	0.0115762	-3.25544	cg04064160
0.0455961	0.709196	1.67051	0.0974118	0.126523	-5.49457	cg11684302
0.0413254	0.810465	1.90202	0.059548	0.0808084	-5.09276	cg18332213
-0.120283	0.172799	-6.38759	3.27448e-09	2.10716e-08	10.6356	cg10603592
-0.0586399	0.767973	-2.08962	0.0387541	0.0545256	-4.73136	cg16495873
-0.00292079	0.796363	-0.0910922	0.92757	0.939621	-6.86642	cg23887609
-0.0694993	0.78523	-2.77761	0.00635192	0.0102968	-3.1414	cg00632914
0.0691133	0.732913	3.58246	0.000491564	0.000965757	-0.789714	cg24768094
0.0750738	0.629869	3.6439	0.000396944	0.000792737	-0.590041	cg15647311
0.0873959	0.762466	3.47899	0.00070102	0.00133982	-1.1202	cg07189394
-0.170248	0.205144	-8.28475	1.86661e-13	4.53213e-12	20.1683	cg18152523
-0.123976	0.237378	-6.23799	6.7745e-09	3.99882e-08	9.92948	cg21913528
0.0560682	0.768588	2.06309	0.0412504	0.057739	-4.7844	cg19702176
-0.0807906	0.205457	-4.1132	7.15374e-05	0.00016418	1.02215	cg24343310
0.104951	0.745823	4.16749	5.82265e-05	0.000135927	1.21726	cg10157098
0.0985516	0.903529	3.87491	0.000173964	0.000370668	0.183864	cg19327049
0.0893358	0.829341	3.83783	0.000198891	0.000419255	0.0577637	cg20748533
0.113228	0.692479	4.62154	9.61818e-06	2.62686e-05	2.93031	cg01104208
0.0426934	0.402316	1.90894	0.058641	0.0796758	-5.08001	cg22716151
0.129539	0.824419	5.42012	3.09408e-07	1.18931e-06	6.23044	cg04085713
0.121243	0.756011	4.46245	1.83302e-05	4.72592e-05	2.31527	cg19909658
0.092111	0.768255	4.18405	5.45732e-05	0.000128056	1.27844	cg20867674
0.0274374	0.608526	1.09691	0.274864	0.323421	-6.27337	cg01785706
0.0915752	0.820595	3.96425	0.000125114	0.000273875	0.494153	cg16192413
-0.07894	0.15294	-2.82384	0.00555346	0.00909835	-3.02021	cg23088511
-0.0378001	0.713513	-1.20201	0.231714	0.277444	-6.15418	cg26491833
0.0613346	0.697959	2.5916	0.0107297	0.0167197	-3.61106	cg06695800
-0.0104369	0.591477	-0.400027	0.689844	0.729666	-6.79079	cg05732725
0.0250054	0.438558	1.17647	0.24172	0.288238	-6.18413	cg04539476
-0.0998015	0.748285	-3.82679	0.000207206	0.000435396	0.0194452	cg06952534
0.070923	0.697932	3.15829	0.00200468	0.0035471	-2.09171	cg22590032
0.117037	0.802387	5.05685	1.53619e-06	5.00412e-06	4.68763	cg15266205
0.0455367	0.351736	1.83546	0.0689	0.0923396	-5.21335	cg11396628
-0.0513134	0.255772	-2.22451	0.0279707	0.0404232	-4.45192	cg07059360
0.0280217	0.622567	1.23034	0.220958	0.26579	-6.12022	cg14002185
-0.0810756	0.362314	-2.89231	0.0045383	0.00755246	-2.8375	cg12800266
-0.00891808	0.627325	-0.286352	0.7751	0.806952	-6.82967	cg05833562
-0.0214605	0.41779	-0.885423	0.377688	0.429648	-6.48078	cg01412886
0.0825036	0.77537	3.26264	0.00143592	0.00260051	-1.78441	cg04742587
0.0661385	0.795476	2.39343	0.0182336	0.0272717	-4.07953	cg18947437
0.100636	0.758937	3.77882	0.000246292	0.000510614	-0.142829	cg03783110
0.137042	0.59524	5.85986	4.10038e-08	1.96831e-07	8.18375	cg06871213
-0.109101	0.21346	-3.55107	0.000548152	0.00106748	-0.891176	cg03589296
0.0923228	0.586287	3.83849	0.000198471	0.000418447	0.0597995	cg01527777
-0.0239618	0.439704	-0.787246	0.432682	0.484627	-6.56221	cg00138101
0.119136	0.476604	4.22021	4.7538e-05	0.000112772	1.40947	cg24718197
-0.0635504	0.0975309	-2.34345	0.020743	0.0307122	-4.19233	cg23418339
-0.0777738	0.219164	-2.45633	0.0154603	0.0234287	-3.93451	cg07112131
0.128519	0.811183	4.89962	3.01956e-06	9.19138e-06	4.0392	cg00514713
-0.0230692	0.300774	-0.913132	0.362995	0.414842	-6.45608	cg10140104
-0.0651748	0.178231	-2.18686	0.0306829	0.0440119	-4.53159	cg10899301
-0.0605223	0.772456	-2.36372	0.0196909	0.0292799	-4.14685	cg26481045
0.0634785	0.667353	2.47447	0.0147337	0.0224129	-3.89206	cg20874044
-0.0458395	0.783913	-1.68221	0.0951156	0.123799	-5.47546	cg03214637
0.0475025	0.603324	2.00154	0.0475737	0.0657921	-4.90497	cg07060739
0.126362	0.799201	5.707	8.35497e-08	3.70177e-07	7.49496	cg24561207
0.0498083	0.783493	1.7392	0.0845506	0.111193	-5.38052	cg17039519
0.108378	0.689236	5.09779	1.2864e-06	4.26837e-06	4.85817	cg00416386
0.0532332	0.669473	2.14745	0.0337575	0.0480511	-4.61355	cg00247963
0.0780756	0.711356	3.73777	0.000284973	0.000584285	-0.279815	cg22616417
-0.0680012	0.507053	-2.7871	0.00617915	0.0100392	-3.11659	cg00863397
0.131848	0.597289	4.72212	6.3588e-06	1.80228e-05	3.32594	cg03546673
-0.0261149	0.809587	-0.949059	0.344488	0.396005	-6.42295	cg19800407
0.104017	0.827986	3.61242	0.000443375	0.000878145	-0.693245	cg21819984
0.00507706	0.359171	0.204307	0.838458	0.863084	-6.84974	cg13073261
0.131677	0.78576	5.31904	4.87172e-07	1.78638e-06	5.79294	cg25658010
-0.0724328	0.232777	-2.41275	0.0173383	0.0260392	-4.03535	cg10639981
-0.113403	0.122344	-6.19927	8.16616e-09	4.71652e-08	9.74813	cg14612335
0.109198	0.819255	3.87502	0.00017389	0.000370539	0.184265	cg26804315
-0.113529	0.163122	-5.14901	1.02911e-06	3.49573e-06	5.07274	cg06526721
0.127038	0.787999	4.95222	2.41388e-06	7.51824e-06	4.25395	cg06354695
-0.103312	0.51626	-5.0461	1.60925e-06	5.21847e-06	4.64298	cg14520423
0.112408	0.74642	3.9644	0.000125176	0.000274003	0.493864	cg07132068
-0.0270061	0.734057	-0.931873	0.353264	0.404962	-6.43896	cg08576827
0.109984	0.813691	4.38052	2.53967e-05	6.35938e-05	2.00487	cg15933120
-0.113199	0.182188	-5.1966	8.35434e-07	2.89929e-06	5.27334	cg18664667
0.0565757	0.71396	1.99998	0.0477489	0.0660133	-4.90802	cg18720151
0.0487714	0.714612	1.82713	0.0701521	0.0938845	-5.22815	cg22608160
0.0571569	0.846081	1.84245	0.0678652	0.0910845	-5.20088	cg06058576
-0.0705185	0.720432	-2.57867	0.0111198	0.0172892	-3.64275	cg20963865
0.168521	0.801297	8.1958	3.00428e-13	6.75225e-12	19.7028	cg25365014
-0.0283317	0.743806	-1.0803	0.282163	0.331109	-6.29124	cg12343380
-0.00668443	0.746396	-0.224403	0.822823	0.849397	-6.84545	cg14983771
-0.131574	0.165663	-7.70446	4.05843e-12	6.10359e-11	17.1584	cg10492511
-0.0291049	0.180536	-0.947119	0.345472	0.397002	-6.42477	cg18064927
0.106704	0.721566	5.35486	4.14363e-07	1.54443e-06	5.94874	cg03209720
-0.0707797	0.276292	-2.63164	0.00960741	0.0150959	-3.51249	cg14993283
0.117812	0.768653	5.44618	2.75012e-07	1.07018e-06	6.34408	cg02795014
0.0325636	0.76987	1.21712	0.225933	0.27115	-6.13616	cg03274368
-0.0950672	0.19552	-4.89413	3.08392e-06	9.36515e-06	4.01872	cg13518670
-0.0476943	0.767069	-1.63964	0.103685	0.13393	-5.5444	cg16649001
0.086535	0.655718	3.55491	0.000540762	0.00105421	-0.878604	cg25749306
-0.0177312	0.755191	-0.613945	0.540408	0.589722	-6.68284	cg26449178
-0.0227765	0.77313	-0.816625	0.415753	0.46782	-6.53883	cg16025833
-0.105109	0.172493	-4.51764	1.46582e-05	3.85088e-05	2.52808	cg22703520
0.135004	0.654318	5.17707	9.12606e-07	3.1391e-06	5.18861	cg16631911
0.0295939	0.822663	1.07004	0.286739	0.335884	-6.30214	cg19326874
0.065537	0.780151	2.47095	0.0148725	0.0226074	-3.90033	cg17482360
0.0682192	0.772764	2.84148	0.00527242	0.00867345	-2.97335	cg04517747
-0.0862233	0.186386	-4.12316	6.88791e-05	0.000158608	1.05799	cg19190269
-0.132013	0.190727	-6.69146	7.30572e-10	5.62979e-09	12.0943	cg18069493
-0.0893631	0.694615	-3.70405	0.000321296	0.000652219	-0.392162	cg10314807
0.0913492	0.776994	3.23233	0.00158352	0.00284724	-1.87462	cg16447311
0.136045	0.685876	5.24132	6.8797e-07	2.43524e-06	5.46058	cg13790576
0.119165	0.739019	4.53352	1.37702e-05	3.63783e-05	2.58791	cg01028142
-0.0454582	0.776108	-1.60526	0.111053	0.142529	-5.59885	cg01651499
0.0977885	0.871396	4.901	2.99539e-06	9.1265e-06	4.04664	cg00610508
0.0973872	0.796614	4.79774	4.63002e-06	1.3515e-05	3.62934	cg15239904
0.139474	0.771476	5.77028	6.2386e-08	2.85977e-07	7.77765	cg00944649
-0.0585075	0.730932	-2.06701	0.0408734	0.0572508	-4.7766	cg20326674
0.141612	0.778263	5.26939	6.07723e-07	2.17903e-06	5.58002	cg26744079
0.0177972	0.702344	0.593524	0.553942	0.60278	-6.6951	cg04857395
0.0886716	0.822755	3.95587	0.000129057	0.000281803	0.464895	cg09354037
-0.0358767	0.799935	-1.30251	0.195222	0.23762	-6.03025	cg12503237
-0.0562844	0.701123	-1.77457	0.0784924	0.103976	-5.32009	cg11185456
0.0246144	0.770475	0.849882	0.397075	0.449264	-6.51135	cg09122223
0.0847358	0.442352	2.99095	0.00337254	0.00573859	-2.56759	cg24364398
0.0406522	0.6346	1.72376	0.0873076	0.114494	-5.40652	cg02738641
-0.0641086	0.744866	-2.19895	0.0297891	0.042829	-4.50615	cg10206391
0.0912475	0.756944	3.29538	0.00129095	0.00235695	-1.68616	cg02372856
0.0863779	0.768874	3.33164	0.00114641	0.00211156	-1.5764	cg24265076
0.0185862	0.28717	0.661084	0.509819	0.560324	-6.65296	cg00646347
-0.0921872	0.20312	-3.18019	0.00187104	0.00332622	-2.02818	cg25928819
-0.00639211	0.794299	-0.213493	0.831303	0.856868	-6.84783	cg25486392
0.0865488	0.762104	3.57442	0.000505556	0.000991243	-0.815838	cg20914488
0.102933	0.785534	3.89667	0.000160656	0.000344538	0.258758	cg16578825
0.113945	0.773349	4.68471	7.41621e-06	2.0729e-05	3.1787	cg02687786
0.0866644	0.811218	3.71313	0.000311042	0.000633191	-0.361835	cg26528798
0.103501	0.819061	4.95524	2.37751e-06	7.41989e-06	4.26825	cg03626208
0.137801	0.637582	5.74463	7.02405e-08	3.17405e-07	7.66287	cg05382282
-0.0798882	0.791204	-2.80548	0.00585891	0.009556	-3.06855	cg26976450
0.086308	0.769683	3.23884	0.00155068	0.00279234	-1.85531	cg07541020
0.0288314	0.757363	1.11111	0.268733	0.317016	-6.2579	cg16170237
0.0487867	0.735809	2.10587	0.0372854	0.0526279	-4.69852	cg24717078
-0.0191024	0.719795	-0.680409	0.497549	0.548334	-6.64008	cg15583072
0.0984761	0.701432	3.65738	0.000378942	0.0007598	-0.546486	cg12742432
0.0518119	0.8064	2.20876	0.0290767	0.0418849	-4.48537	cg01372366
-0.0927871	0.272361	-3.438	0.000805008	0.00152293	-1.24873	cg05204310
0.101673	0.757545	3.8559	0.000186438	0.000395137	0.118728	cg08538032
0.0997468	0.834179	4.29072	3.61002e-05	8.77368e-05	1.67044	cg16311716
0.0808627	0.797318	3.20162	0.00174741	0.00312133	-1.96531	cg22915906
0.175771	0.527352	8.25291	2.21358e-13	5.21376e-12	20.0015	cg14907738
-0.0938411	0.138396	-4.15384	6.12719e-05	0.000142427	1.16877	cg26175729
-0.0117065	0.639363	-0.395792	0.692958	0.732553	-6.79247	cg06779553
0.0531393	0.767094	2.07974	0.0396678	0.0556999	-4.75118	cg17999642
-0.123102	0.179594	-6.51651	1.73931e-09	1.20604e-08	11.2505	cg05588015
0.0411132	0.770837	1.35367	0.178373	0.219049	-5.96345	cg27210136
0.143491	0.621479	6.93366	2.16452e-10	1.93272e-09	13.2788	cg03758697
0.13993	0.770669	5.75511	6.69671e-08	3.0457e-07	7.70912	cg08218646
0.0985164	0.817149	4.1657	5.85521e-05	0.000136613	1.21177	cg26379230
0.093628	0.715173	3.29543	0.00129075	0.00235667	-1.68602	cg21625271
0.0226053	0.682379	0.773033	0.441015	0.492775	-6.57322	cg26711345
0.00302677	0.752598	0.104724	0.916769	0.930435	-6.86509	cg23671167
0.0643279	0.806673	2.25366	0.0260236	0.037837	-4.38949	cg08821937
0.0119948	0.763571	0.471001	0.638491	0.682086	-6.76	cg20202760
0.0887884	0.828771	3.15116	0.00205138	0.0036225	-2.11273	cg01696784
-0.140603	0.340156	-5.60272	1.35452e-07	5.70643e-07	7.0282	cg05762488
-0.0103695	0.774296	-0.407861	0.684099	0.724346	-6.78764	cg02741329
0.123083	0.784245	5.86221	4.05547e-08	1.94958e-07	8.19441	cg27414481
0.00899779	0.680696	0.338421	0.735634	0.771346	-6.81346	cg06698332
0.063255	0.766399	2.21692	0.0285032	0.0411316	-4.46813	cg00510552
-0.043839	0.653115	-1.54101	0.125934	0.159821	-5.69763	cg20636714
0.0760074	0.825373	3.48608	0.00068391	0.00130926	-1.09736	cg07136133
0.059049	0.790794	2.33666	0.0211066	0.0312104	-4.20749	cg00146805
0.00212849	0.70415	0.0757728	0.939725	0.949928	-6.8677	cg23632791
-0.0620084	0.195641	-2.24263	0.0267477	0.0387993	-4.41323	cg05641885
-0.0238631	0.740094	-0.760496	0.448442	0.500095	-6.58276	cg24968692
0.121151	0.801245	5.27278	5.96993e-07	2.1449e-06	5.59688	cg04380229
0.0867201	0.814381	3.98257	0.00011689	0.000257098	0.558276	cg04989278
-0.0812302	0.713107	-3.32967	0.00115354	0.00212403	-1.5822	cg11871295
0.0899974	0.81655	3.32052	0.00118907	0.00218481	-1.61019	cg19743781
0.138907	0.807602	5.45672	2.63064e-07	1.02833e-06	6.38725	cg05558615
0.0668274	0.730528	2.9122	0.00427553	0.00714419	-2.78349	cg01345055
0.120143	0.855673	5.08586	1.35478e-06	4.46954e-06	4.80839	cg14102880
0.107132	0.80198	4.59721	1.06123e-05	2.8718e-05	2.83624	cg04152465
0.118311	0.750363	5.27434	5.92861e-07	2.13091e-06	5.60357	cg14406814
-0.0708021	0.203213	-2.28429	0.0241028	0.0352551	-4.32301	cg27046936
-0.00882554	0.788653	-0.332701	0.739938	0.775243	-6.81537	cg02411529
-0.0302669	0.232312	-1.07693	0.283662	0.332633	-6.29483	cg09120320
0.0877631	0.774244	3.98081	0.000117657	0.000258693	0.552104	cg21487856
0.00213637	0.72098	0.0943305	0.925003	0.93746	-6.86612	cg06127313
0.0706233	0.424927	2.58077	0.0110562	0.0171962	-3.63765	cg17429686
0.138316	0.838719	5.75052	6.83609e-08	3.10169e-07	7.68913	cg23415434
-0.0333243	0.668376	-1.16199	0.247534	0.294452	-6.20082	cg19397037
-0.100724	0.170764	-5.1573	9.92454e-07	3.38257e-06	5.10763	cg02974655
0.147839	0.416364	5.61308	1.29197e-07	5.46941e-07	7.0739	cg20426959
0.0679768	0.769929	2.94657	0.00385648	0.00649596	-2.68977	cg16324121
-0.0762793	0.517309	-3.07054	0.00264031	0.00457537	-2.34409	cg09840122
0.132196	0.514697	4.88009	3.28009e-06	9.90236e-06	3.95985	cg03593057
0.0639707	0.804273	2.53121	0.0126533	0.0194662	-3.75744	cg10256976
-0.0336901	0.229511	-1.09558	0.275446	0.324032	-6.27482	cg02490736
0.0664759	0.749395	2.39884	0.017979	0.0269199	-4.0672	cg24301247
0.112723	0.720709	5.07378	1.42764e-06	4.68375e-06	4.75804	cg03884572
-0.0500891	0.722154	-1.8349	0.0689842	0.09245	-5.21435	cg01614723
0.0345412	0.623935	1.33968	0.182868	0.224037	-5.98197	cg00936187
0.0784267	0.749789	2.80089	0.00593764	0.00967566	-3.08059	cg15817130
0.12779	0.678862	5.79146	5.64503e-08	2.61891e-07	7.87427	cg18397517
0.131915	0.688973	5.63356	1.172e-07	5.01351e-07	7.16776	cg13754665
0.0923378	0.506289	3.22468	0.00162298	0.00291371	-1.8973	cg17903019
0.0335749	0.672445	1.21446	0.226946	0.272242	-6.13935	cg21468939
-0.147963	0.191754	-8.01162	8.0142e-13	1.53898e-11	18.7436	cg20648899
0.120547	0.696791	5.44313	2.78813e-07	1.08327e-06	6.33084	cg26830958
-0.0671723	0.755052	-2.39136	0.0183322	0.027409	-4.08426	cg02051562
0.121577	0.660131	4.86273	3.52901e-06	1.05871e-05	3.88971	cg14155058
-0.0592317	0.700865	-2.57001	0.0113838	0.0176611	-3.66369	cg23981702
-0.0264674	0.2871	-1.08872	0.278446	0.327193	-6.28222	cg23018448
-0.078542	0.132326	-2.65273	0.00905896	0.0142987	-3.45999	cg17526300
0.0410692	0.633275	1.91599	0.0577281	0.078529	-5.06695	cg04102161
-0.0484839	0.777332	-1.76018	0.0809127	0.106868	-5.34482	cg06614534
0.105636	0.792354	4.16859	5.79807e-05	0.000135408	1.22126	cg10361005
0.169987	0.744872	7.15744	6.93191e-11	7.12619e-10	14.3887	cg08581018
0.11165	0.690552	5.66228	1.02697e-07	4.45858e-07	7.29545	cg00973876
0.0997192	0.663232	4.41738	2.19092e-05	5.55695e-05	2.14521	cg01544270
0.0684647	0.817681	2.65622	0.00897089	0.0141714	-3.45126	cg04124606
0.01611	0.639679	0.615354	0.53948	0.588813	-6.68198	cg16886882
-0.0277267	0.805901	-0.966576	0.33569	0.386968	-6.40634	cg19585214
-0.0219201	0.745762	-0.765073	0.445723	0.497413	-6.5793	cg22960621
0.0385932	0.784338	1.413	0.160232	0.198867	-5.88287	cg25681379
0.0901699	0.794945	4.05421	8.94131e-05	0.000201379	0.811263	cg21880888
0.0411147	0.761263	1.50993	0.133676	0.168687	-5.74402	cg13635928
0.114337	0.779131	4.66423	8.07213e-06	2.23964e-05	3.09773	cg00027162
0.0541802	0.752396	2.29296	0.0235787	0.0345608	-4.30398	cg18686165
-0.0549399	0.784968	-2.03094	0.0444593	0.0618386	-4.84782	cg25480082
0.0565044	0.525191	2.14181	0.0342196	0.0486572	-4.62518	cg13494636
0.138252	0.597349	5.94815	2.70646e-08	1.36367e-07	8.58614	cg05645422
0.108967	0.744328	4.64528	8.71642e-06	2.40361e-05	3.0242	cg10819495
-0.134684	0.151552	-7.64446	5.55899e-12	8.01633e-11	16.8512	cg03235479
-0.105687	0.126704	-3.87928	0.00017121	0.000365267	0.198881	cg22637594
0.0938014	0.779653	3.75294	0.000270174	0.000556322	-0.229667	cg11420667
-0.132587	0.187911	-4.7679	5.25613e-06	1.51737e-05	3.50816	cg15694605
0.0796674	0.798622	3.55085	0.000548176	0.00106751	-0.89137	cg02695252
0.105238	0.796607	3.80673	0.000222774	0.00046545	-0.0486084	cg16891431
-0.0396542	0.654517	-1.68177	0.095195	0.123889	-5.47616	cg16360861
0.0456089	0.761068	1.65833	0.0998494	0.129393	-5.51434	cg02090654
0.127232	0.807604	5.52446	1.9294e-07	7.80003e-07	6.68619	cg23428387
-0.131417	0.280409	-4.72906	6.17849e-06	1.75617e-05	3.35345	cg23019935
0.0105522	0.188274	0.379557	0.704942	0.743479	-6.79874	cg17312004
-0.00378207	0.466605	-0.181552	0.856239	0.879006	-6.85412	cg14393148
0.146091	0.315294	6.00069	2.11484e-08	1.0954e-07	8.82534	cg19290504
0.109576	0.634819	4.7059	6.78801e-06	1.91132e-05	3.26322	cg23803431
0.118369	0.819693	5.16258	9.69824e-07	3.31384e-06	5.12982	cg19789047
0.0887952	0.754519	4.2143	4.85705e-05	0.000115035	1.38889	cg11031976
0.0423613	0.637595	1.73276	0.0856928	0.112562	-5.3914	cg03261428
-0.102562	0.31738	-4.16012	5.98701e-05	0.000139442	1.19083	cg03076094
-0.0046737	0.437462	-0.159753	0.873343	0.893624	-6.85783	cg15986668
-0.0514258	0.768602	-1.82098	0.0710889	0.0950203	-5.23905	cg06616221
0.064049	0.491127	2.36882	0.0194332	0.0289327	-4.13533	cg06095115
0.10744	0.571821	3.77859	0.000246498	0.000510964	-0.14361	cg25471715
-0.117425	0.194532	-3.96681	0.000124063	0.000271736	0.502291	cg06437396
-0.113841	0.117266	-6.15612	1.005e-08	5.67075e-08	9.54669	cg08958294
0.101655	0.78847	5.75814	6.59163e-08	3.00297e-07	7.72426	cg00957480
0.0174335	0.198165	0.57651	0.565345	0.613564	-6.705	cg26871372
0.0844089	0.310058	3.27682	0.00137135	0.00249237	-1.74195	cg05656180
0.0525455	0.452185	1.90159	0.0596108	0.0808793	-5.09359	cg21685152
0.11279	0.701568	5.57721	1.51715e-07	6.30826e-07	6.91834	cg19318380
0.0866026	0.866869	2.76192	0.00664594	0.0107373	-3.18214	cg12193929
-0.0281357	0.678028	-0.945719	0.346183	0.397709	-6.42609	cg18251389
0.0660195	0.844285	2.46039	0.015295	0.0231985	-3.92504	cg15764593
0.10164	0.798679	3.51274	0.00062502	0.00120462	-1.01343	cg07690326
0.138341	0.667472	6.03526	1.79092e-08	9.45395e-08	8.98634	cg01043616
0.0941408	0.866288	3.53647	0.000576313	0.00111782	-0.937863	cg09447621
-0.00257674	0.734282	-0.0944213	0.924931	0.937416	-6.86611	cg01816191
0.0594723	0.766601	2.56135	0.0116563	0.0180479	-3.6847	cg09638944
0.0366049	0.511917	1.57383	0.11814	0.150764	-5.64764	cg03611618
-0.113453	0.160804	-5.24256	6.82327e-07	2.4176e-06	5.46822	cg18101138
-0.0349745	0.798235	-1.18332	0.239011	0.285347	-6.17616	cg09248897
0.0361282	0.596181	1.53869	0.126493	0.16045	-5.70112	cg23646888
-0.015847	0.56174	-0.623723	0.533987	0.583499	-6.67682	cg14421582
-0.00690243	0.682092	-0.320858	0.748872	0.783322	-6.81923	cg16709217
0.0982595	0.815413	3.78355	0.000242153	0.000502652	-0.126921	cg04104966
0.0540316	0.59379	2.0551	0.0420288	0.0587332	-4.80024	cg21073459
0.0926952	0.902334	4.11154	7.19883e-05	0.000165104	1.01621	cg18490269
0.0439051	0.710658	1.51013	0.133625	0.168627	-5.74373	cg13642436
0.116634	0.671489	4.72137	6.37536e-06	1.8061e-05	3.32338	cg08850169
-0.148553	0.193763	-9.09961	2.264e-15	1.28389e-13	24.4861	cg24364574
0.115505	0.808778	4.2454	4.31227e-05	0.000103142	1.50193	cg26940910
0.10895	0.810107	4.60099	1.04499e-05	2.83257e-05	2.85096	cg24453600
0.0960867	0.798166	3.74866	0.000274357	0.000564151	-0.244056	cg09372525
-0.0963569	0.262016	-3.19163	0.00180403	0.00321512	-1.99465	cg15539420
-0.0304197	0.77449	-1.08288	0.281021	0.329926	-6.28848	cg27221554
0.122667	0.782071	5.43731	2.86225e-07	1.10899e-06	6.30553	cg07612986
0.102707	0.802873	4.80156	4.55649e-06	1.33195e-05	3.64467	cg20471783
0.114862	0.797034	4.73217	6.09225e-06	1.73342e-05	3.36676	cg19106326
-0.0553218	0.60123	-2.16506	0.0323528	0.0462195	-4.57711	cg17051178
0.136641	0.677413	5.08071	1.38887e-06	4.57047e-06	4.78478	cg21091766
-0.0776663	0.771259	-2.80784	0.00581885	0.00949645	-3.06236	cg15065144
-0.0152679	0.799743	-0.561022	0.575823	0.623587	-6.71377	cg01294297
0.0610573	0.703941	2.28369	0.0241395	0.0353051	-4.32433	cg08943714
0.117033	0.790098	5.57753	1.51497e-07	6.30051e-07	6.91973	cg25880834
0.124811	0.764112	6.0965	1.33736e-08	7.29978e-08	9.26953	cg23729763
-0.106721	0.357902	-3.70587	0.000319419	0.000648821	-0.386564	cg21870668
-0.0616427	0.221489	-2.12427	0.0356896	0.0505757	-4.66114	cg25651783
-0.0981083	0.165783	-5.93658	2.85842e-08	1.43035e-07	8.53321	cg17965690
0.016525	0.574505	0.580843	0.56243	0.610763	-6.70251	cg26529851
-0.0820625	0.224047	-3.92756	0.000143282	0.000310269	0.366361	cg27055481
0.134452	0.770283	5.10366	1.25721e-06	4.1813e-06	4.88052	cg19668476
0.117386	0.77918	4.48289	1.68876e-05	4.38281e-05	2.39336	cg18628255
0.0795936	0.722465	2.8309	0.00543988	0.00892776	-3.00154	cg17597631
-0.0959889	0.243578	-4.27121	3.89548e-05	9.40133e-05	1.59818	cg14407437
-0.0440096	0.259565	-1.53903	0.126416	0.160363	-5.70062	cg23820945
-0.00105267	0.77186	-0.0387908	0.969121	0.974328	-6.86981	cg08923349
0.0935849	0.47048	3.57415	0.000506256	0.000992557	-0.817035	cg15121420
0.0959927	0.810638	4.18077	5.5265e-05	0.000129581	1.26651	cg17033166
0.133421	0.770691	5.6704	9.89272e-08	4.31373e-07	7.3316	cg07306253
0.10074	0.766407	4.02403	0.000100235	0.00022347	0.703514	cg13490235
0.000993518	0.75414	0.0339129	0.973003	0.977526	-6.86999	cg18128312
0.0847645	0.778627	3.68859	0.000339248	0.000685868	-0.443117	cg22077197
-0.0468557	0.758948	-1.61691	0.108511	0.139572	-5.58052	cg13562816
0.122576	0.789015	5.81422	5.07637e-08	2.38081e-07	7.97704	cg11808699
-0.0396309	0.783155	-1.41683	0.159109	0.197606	-5.87754	cg02315619
0.116696	0.791237	5.58647	1.45426e-07	6.07374e-07	6.95924	cg10335493
-0.0483169	0.697005	-1.84881	0.0669338	0.0899403	-5.1895	cg01554357
-0.0557239	0.187846	-2.69428	0.00805793	0.0128318	-3.35527	cg08254307
-0.0247804	0.823292	-0.920052	0.359382	0.411168	-6.4498	cg12783346
0.106109	0.58384	4.65771	8.28185e-06	2.29289e-05	3.07307	cg12626957
-0.0915838	0.756519	-3.46524	0.000734401	0.00139871	-1.16345	cg25830692
0.0771213	0.656003	3.85213	0.000188828	0.00039975	0.106574	cg08800318
-0.0342292	0.757172	-1.29141	0.19903	0.241836	-6.04441	cg02355183
-0.0316948	0.741255	-1.14246	0.255527	0.302939	-6.22303	cg02269797
0.120639	0.615586	4.59584	1.06909e-05	2.89116e-05	2.82944	cg08425187
0.122779	0.762654	4.97253	2.21171e-06	6.95188e-06	4.33782	cg08554603
0.117017	0.824992	6.3807	3.38667e-09	2.17146e-08	10.6028	cg23258585
0.0945696	0.821638	4.45497	1.88571e-05	4.84997e-05	2.28805	cg12950753
0.0741515	0.784506	3.27691	0.00137019	0.00249034	-1.7413	cg12724221
-0.0941209	0.109426	-5.30755	5.11618e-07	1.86752e-06	5.74555	cg11939071
0.13243	0.755912	4.96559	2.27986e-06	7.14186e-06	4.30877	cg11021321
0.0788842	0.798134	3.6317	0.000414241	0.000824807	-0.629907	cg24644436
0.109346	0.724828	4.18809	5.38005e-05	0.000126372	1.29216	cg14879418
0.135288	0.884766	6.17357	9.24174e-09	5.26437e-08	9.62805	cg21303655
0.0971591	0.682907	3.34717	0.00108927	0.00201358	-1.5291	cg18459152
0.0781389	0.792679	3.32862	0.00115718	0.0021302	-1.58518	cg01544580
0.0408913	0.832993	1.54146	0.125824	0.159685	-5.69695	cg11126313
-0.0952959	0.149692	-5.30515	5.17106e-07	1.88416e-06	5.73527	cg18870532
0.11801	0.802864	4.60178	1.04349e-05	2.82903e-05	2.85258	cg12077963
-0.112705	0.205756	-6.03646	1.7807e-08	9.40799e-08	8.99189	cg10974128
0.0269842	0.749113	1.35033	0.179433	0.220242	-5.96789	cg26194092
0.108044	0.722672	4.26463	4.00193e-05	9.63323e-05	1.5728	cg26794997
-0.0524687	0.740701	-1.94848	0.0536805	0.0734967	-5.00625	cg01783195
-0.0177214	0.402624	-0.634501	0.526956	0.576762	-6.67008	cg18507146
0.0639151	0.733286	2.66594	0.00872799	0.0138168	-3.42678	cg11274172
0.0414442	0.802362	1.51854	0.131495	0.166198	-5.73127	cg25806550
0.032667	0.73084	1.10533	0.271216	0.319587	-6.26422	cg20852788
-0.015328	0.708733	-0.564947	0.573159	0.620973	-6.71157	cg18929316
-0.119181	0.2405	-6.21545	7.55335e-09	4.4012e-08	9.82384	cg07589968
-0.116962	0.171718	-5.86079	4.0825e-08	1.96058e-07	8.18798	cg20811514
0.133067	0.826828	7.37819	2.22398e-11	2.6487e-10	15.4976	cg07153168
0.0578022	0.756826	2.29438	0.023498	0.0344512	-4.30094	cg00936626
0.00483881	0.731	0.15704	0.875476	0.895456	-6.85826	cg01169075
-0.00575968	0.517887	-0.203973	0.838718	0.863316	-6.84981	cg06311355
0.0955214	0.74054	3.1768	0.00189128	0.00335993	-2.03808	cg02948944
0.0834876	0.546454	3.04959	0.00281753	0.00485845	-2.40347	cg26330479
-0.131667	0.417187	-5.49437	2.21322e-07	8.81236e-07	6.55376	cg09755939
0.0382822	0.801298	1.50239	0.135611	0.170888	-5.75515	cg07574683
0.0908483	0.729744	4.03151	9.73683e-05	0.00021768	0.730747	cg16337566
-0.13643	0.437192	-5.49877	2.17341e-07	8.67263e-07	6.57146	cg14469436
0.101057	0.774403	5.30328	5.21431e-07	1.8981e-06	5.72724	cg26931307
0.132354	0.188242	4.84244	3.8452e-06	1.14395e-05	3.80751	cg03187487
0.0399995	0.63373	1.64694	0.10217	0.132148	-5.53269	cg25970726
-0.127403	0.144673	-4.53961	1.34355e-05	3.55955e-05	2.61138	cg08630381
0.0986423	0.830118	3.63939	0.000403574	0.000804893	-0.605367	cg20808711
-0.00588463	0.715342	-0.207119	0.836266	0.861132	-6.84917	cg04206257
0.00293424	0.374119	0.100328	0.92025	0.93341	-6.86554	cg07090813
0.120295	0.737307	5.05019	1.58143e-06	5.13731e-06	4.65977	cg12759096
0.0899382	0.685971	3.39041	0.000943883	0.00176412	-1.39639	cg08447571
0.0248254	0.702977	0.9973	0.320615	0.371329	-6.37649	cg06940299
-0.0738257	0.248008	-3.32392	0.00117518	0.00216082	-1.59946	cg25974355
0.0278423	0.728907	1.36126	0.175963	0.21635	-5.95333	cg07139533
0.0796611	0.581046	3.00901	0.00319168	0.00545377	-2.51733	cg06399164
-0.083283	0.26486	-2.65642	0.00896581	0.0141641	-3.45075	cg00229754
0.0825145	0.779604	3.54143	0.000566202	0.00109998	-0.921523	cg22864519
0.10664	0.78403	4.67283	7.78202e-06	2.16531e-05	3.13256	cg21242212
0.123989	0.798069	5.32496	4.7348e-07	1.741e-06	5.8202	cg05031448
0.121218	0.683935	4.76742	5.26652e-06	1.51993e-05	3.50627	cg04853218
0.0913705	0.808914	3.75553	0.000267582	0.000551419	-0.220695	cg14437725
-0.106713	0.17925	-5.72278	7.76649e-08	3.46784e-07	7.5656	cg07337793
-0.097297	0.119516	-5.43064	2.94962e-07	1.13963e-06	6.27652	cg18885766
0.0948158	0.626839	3.77015	0.000254063	0.000525461	-0.171979	cg02870820
-0.00264467	0.41656	-0.0836471	0.933476	0.944619	-6.86707	cg20863339
0.0497152	0.722352	1.91715	0.0575845	0.0783497	-5.06483	cg07732593
0.0997049	0.789815	3.86588	0.000179786	0.000382086	0.152894	cg16463697
-0.0888718	0.136987	-4.16543	5.86131e-05	0.000136743	1.21079	cg24657503
0.10354	0.838517	4.28153	3.74369e-05	9.06837e-05	1.63599	cg12125567
-0.0586799	0.748852	-2.09484	0.038278	0.053914	-4.72084	cg14282207
-0.0435483	0.171178	-1.45144	0.149252	0.186416	-5.82886	cg11500797
0.117838	0.811189	4.66042	8.20539e-06	2.27369e-05	3.08218	cg17962756
0.0608579	0.72684	2.29716	0.0233342	0.0342292	-4.29486	cg18950481
0.0471863	0.725239	1.95292	0.0531421	0.0728118	-4.99785	cg04913078
0.115664	0.7398	4.20241	5.09163e-05	0.000120131	1.34438	cg17586988
-0.154039	0.147166	-9.49345	2.6151e-16	2.39277e-14	26.5997	cg26416971
0.117319	0.794133	5.06839	1.46134e-06	4.78275e-06	4.73562	cg24473450
0.0842774	0.822586	3.51258	0.000625033	0.00120462	-1.01356	cg00320288
0.0903585	0.610206	3.54005	0.000569282	0.00110543	-0.926426	cg04476846
0.0372241	0.560954	1.56624	0.119907	0.152808	-5.6593	cg07360028
0.0215941	0.803992	0.800597	0.424939	0.476994	-6.55169	cg07224636
-0.0485693	0.175023	-1.62872	0.105983	0.136596	-5.56182	cg06081518
0.127842	0.52655	4.44959	1.92975e-05	4.95266e-05	2.26628	cg06832820
-0.0984724	0.15666	-3.22482	0.00162222	0.00291239	-1.89686	cg14486338
0.104856	0.789496	5.19606	8.37389e-07	2.90567e-06	5.27109	cg05598581
0.00191986	0.686979	0.0743818	0.94083	0.95078	-6.8678	cg02127127
-0.0131847	0.768577	-0.491122	0.624233	0.669072	-6.75037	cg20273477
0.0879035	0.805581	4.06412	8.61371e-05	0.000194602	0.846536	cg16576597
0.152636	0.760379	5.87385	3.85552e-08	1.86421e-07	8.24372	cg27571374
0.110966	0.73893	5.91284	3.19689e-08	1.57983e-07	8.4248	cg07019857
0.109885	0.72919	4.04419	9.29492e-05	0.000208642	0.77481	cg04245026
-0.10025	0.125327	-5.38825	3.56845e-07	1.35146e-06	6.09282	cg07534186
0.0537189	0.79319	1.77006	0.079244	0.10488	-5.32786	cg04680436
-0.144325	0.195168	-8.25892	2.14355e-13	5.09136e-12	20.033	cg17072519
0.101619	0.816867	4.13524	6.58355e-05	0.00015214	1.10089	cg18496140
-0.0794117	0.33026	-3.37099	0.00100618	0.00187183	-1.45576	cg16893574
0.109031	0.709691	4.58257	1.12664e-05	3.03365e-05	2.77916	cg07816247
0.149261	0.773156	6.8247	3.74955e-10	3.11784e-09	12.7437	cg26892415
-0.0907676	0.159675	-3.18277	0.00185569	0.00330055	-2.02061	cg14625731
0.115796	0.770855	5.09226	1.31767e-06	4.3596e-06	4.83508	cg24694501
0.0454329	0.784317	1.87695	0.0629376	0.0850105	-5.13866	cg02465887
0.13128	0.628992	6.1004	1.31267e-08	7.18244e-08	9.2876	cg12570032
-0.0739044	0.739683	-2.76346	0.00661664	0.0106927	-3.17816	cg24705380
0.0524075	0.652448	2.05535	0.0420041	0.0587036	-4.79975	cg03433986
0.0522922	0.744872	1.8949	0.0605002	0.0819874	-5.10589	cg15240876
0.0894826	0.80272	4.08809	7.86818e-05	0.000179056	0.932117	cg27033074
0.0329291	0.637692	1.1938	0.234899	0.280874	-6.16387	cg22869668
0.125354	0.794211	5.76689	6.32881e-08	2.89631e-07	7.76363	cg22401679
0.0197025	0.426185	0.696598	0.487395	0.538429	-6.629	cg14824670
0.0785082	0.546112	2.79567	0.00602843	0.00981426	-3.09428	cg20664247
-0.0239214	0.20623	-0.838318	0.403511	0.455668	-6.52103	cg21783047
0.00724846	0.783875	0.297708	0.766438	0.799209	-6.82637	cg13069920
0.056873	0.758777	2.01945	0.0456567	0.063346	-4.87026	cg24604417
-0.00963527	0.148512	-0.307867	0.758715	0.792297	-6.8233	cg07293320
-0.052032	0.600425	-1.72183	0.0876645	0.114913	-5.40978	cg19870370
0.100103	0.740767	4.08243	8.04424e-05	0.00018274	0.911315	cg01223011
0.149703	0.792639	7.00841	1.48189e-10	1.38563e-09	13.648	cg00176949
0.0946022	0.711103	3.51727	0.00061545	0.00118765	-0.99906	cg02139827
0.078325	0.718501	3.95629	0.000128858	0.000281388	0.466351	cg21544658
0.0507247	0.234068	1.7464	0.0832882	0.109694	-5.36832	cg17580045
-0.0658302	0.757779	-2.33818	0.0210246	0.0310985	-4.20409	cg20457145
0.0931312	0.813791	4.80352	4.51912e-06	1.32239e-05	3.65255	cg26721759
0.08815	0.377626	3.49646	0.000660663	0.00126784	-1.06504	cg23207077
-0.0295883	0.253183	-1.08759	0.278945	0.327733	-6.28343	cg19695805
-0.00602748	0.53732	-0.283304	0.777429	0.809028	-6.83054	cg26587014
0.104972	0.659185	4.6908	7.2257e-06	2.02399e-05	3.20347	cg01351032
0.0432886	0.75213	1.67226	0.0970658	0.126138	-5.49172	cg21971800
0.0589311	0.576032	2.89238	0.00453578	0.00754868	-2.8371	cg20017381
0.0308434	0.713107	0.996219	0.321139	0.371888	-6.37755	cg02703145
0.0897512	0.629027	3.50809	0.000635027	0.00122231	-1.02821	cg23766360
0.114132	0.762219	4.11454	7.12611e-05	0.000163599	1.02601	cg17143606
0.0205641	0.834656	0.676769	0.499849	0.55055	-6.64253	cg02849937
-0.0412213	0.300348	-1.84378	0.067664	0.0908391	-5.19848	cg04854089
-0.047808	0.768497	-1.75771	0.0813342	0.107366	-5.34904	cg22852235
0.129879	0.670831	4.87623	3.33413e-06	1.00527e-05	3.94419	cg16645705
-0.024212	0.778638	-0.821498	0.412984	0.465069	-6.53488	cg19530293
0.0689435	0.761747	3.29293	0.0013006	0.00237321	-1.69318	cg17582074
0.122984	0.527204	4.94757	2.46115e-06	7.64937e-06	4.23529	cg00481600
0.0495488	0.330704	1.91176	0.0582795	0.0792193	-5.07482	cg22534110
0.0264944	0.768602	0.938752	0.349734	0.401366	-6.43259	cg13263013
-0.111094	0.44878	-3.79039	0.000236274	0.000491383	-0.103849	cg25634141
0.130465	0.525953	4.84313	3.83403e-06	1.14097e-05	3.81029	cg08790319
-0.0180222	0.760874	-0.624916	0.533207	0.58277	-6.67608	cg22987383
0.156491	0.56713	6.92286	2.28607e-10	2.029e-09	13.2256	cg15419073
0.063688	0.740551	2.77187	0.00645623	0.0104524	-3.15616	cg07315969
0.0923238	0.805173	4.17399	5.67207e-05	0.000132706	1.24188	cg09315264
0.0806021	0.578102	3.02562	0.00303332	0.00520153	-2.47089	cg17730758
0.138196	0.711892	5.3696	3.89094e-07	1.46043e-06	6.0097	cg19446790
-0.0207643	0.747487	-0.812173	0.418292	0.470379	-6.54243	cg14582248
0.108808	0.775257	4.52163	1.44305e-05	3.7969e-05	2.54307	cg13807886
-0.0826249	0.175251	-4.19545	5.22322e-05	0.000122967	1.31999	cg22366375
-0.0155116	0.655166	-0.597546	0.551263	0.600148	-6.69272	cg16408670
0.0207621	0.771434	0.678597	0.498694	0.549448	-6.6413	cg02886838
0.101544	0.832869	5.26859	6.08166e-07	2.18054e-06	5.57902	cg23897927
0.107835	0.817294	5.0634	1.49328e-06	4.87731e-06	4.71485	cg17588713
0.135425	0.821872	5.57865	1.50944e-07	6.27963e-07	6.9234	cg15462970
0.0474276	0.767141	1.79207	0.0756286	0.100527	-5.28976	cg14550265
0.000145251	0.727455	0.00569597	0.995465	0.996389	-6.87055	cg12417667
0.0398737	0.721659	1.34161	0.182244	0.223364	-5.97943	cg03717442
0.060971	0.549049	2.44902	0.0157614	0.0238493	-3.95152	cg25597784
0.00503367	0.590545	0.178103	0.858941	0.881185	-6.85474	cg11751688
0.0321779	0.80592	1.33527	0.184299	0.225632	-5.98777	cg16132469
0.030467	0.80663	1.09226	0.276894	0.325543	-6.2784	cg21474838
0.0550432	0.776789	2.14412	0.0340303	0.0484081	-4.62043	cg10424417
-0.0789256	0.752508	-2.97578	0.00353177	0.00598917	-2.60962	cg20049927
-0.0625812	0.639412	-2.05638	0.0419036	0.0585738	-4.79772	cg20905180
0.123956	0.553498	5.68178	9.38704e-08	4.11166e-07	7.38233	cg20837626
0.0023443	0.791955	0.0892179	0.929057	0.940857	-6.86659	cg10784679
-0.0800076	0.150796	-2.728	0.00732418	0.0117441	-3.26951	cg22873539
0.106946	0.826651	4.2126	4.89544e-05	0.000115891	1.38163	cg19528963
-0.0876833	0.771735	-3.28528	0.00133416	0.00242953	-1.71657	cg16542473
-0.0159909	0.758889	-0.54565	0.586314	0.633378	-6.72223	cg14607244
0.0683615	0.7958	2.15506	0.0331445	0.0472607	-4.59784	cg27326062
-0.0598441	0.626573	-2.19706	0.0299275	0.0430125	-4.51015	cg26075408
0.010994	0.708425	0.401622	0.688673	0.728621	-6.79016	cg26952803
0.0360398	0.283703	1.22514	0.22291	0.267895	-6.12652	cg26606327
0.0621719	0.776591	2.63654	0.00947512	0.0149006	-3.5002	cg11431723
0.0633007	0.724476	2.42879	0.0166247	0.0250609	-3.99843	cg26363695
-0.0845596	0.172966	-4.4418	1.98764e-05	5.08846e-05	2.23791	cg09371559
-0.117972	0.19266	-6.11759	1.20898e-08	6.68181e-08	9.36741	cg02528159
-0.0300331	0.76995	-1.19831	0.233144	0.27897	-6.15855	cg00534371
-0.016177	0.786607	-0.605292	0.546123	0.595177	-6.68808	cg06841832
0.103956	0.74858	4.13256	6.65382e-05	0.000153642	1.09091	cg10230591
0.0669945	0.728413	2.95023	0.00381409	0.0064299	-2.67972	cg08013199
0.0478195	0.760121	2.00482	0.0472169	0.0653372	-4.89863	cg23136275
0.097428	0.886255	4.06213	8.68064e-05	0.000196016	0.839262	cg11647481
0.0411158	0.230342	1.29387	0.198183	0.240898	-6.04129	cg06572849
-0.0958169	0.233005	-5.01524	1.83824e-06	5.88864e-06	4.5152	cg03945538
-0.0487895	0.791357	-1.65403	0.100721	0.13042	-5.52128	cg24074153
0.000307958	0.571938	0.011273	0.991024	0.992716	-6.8705	cg23137088
0.016372	0.827717	0.594897	0.553027	0.601897	-6.69429	cg12841684
0.120379	0.579553	4.29466	3.55979e-05	8.66249e-05	1.68395	cg21461856
-0.0134921	0.754662	-0.479877	0.632184	0.676352	-6.7558	cg13914708
0.113998	0.436313	4.76298	5.35632e-06	1.54329e-05	3.48989	cg14021478
-0.151702	0.235244	-8.57559	3.90379e-14	1.25063e-12	21.699	cg01715384
-0.108348	0.643591	-4.10795	7.3064e-05	0.000167327	1.00237	cg11018909
0.0922953	0.767171	3.27891	0.00136206	0.00247654	-1.73568	cg08926713
-0.0414013	0.245992	-1.535	0.127403	0.161508	-5.70668	cg06468809
0.0296716	0.716242	1.0241	0.307836	0.357987	-6.34969	cg03636394
0.0366273	0.827316	1.15787	0.249204	0.296205	-6.20554	cg11844537
0.0806917	0.723198	3.51705	0.000615478	0.00118768	-0.999251	cg04352803
-0.0613239	0.550824	-2.01359	0.0462787	0.0641428	-4.88167	cg20737259
0.00770571	0.568952	0.310393	0.756798	0.79057	-6.82252	cg03700669
-0.0116151	0.40791	-0.369947	0.71207	0.749888	-6.80233	cg24366314
0.0992161	0.733416	4.42649	2.11283e-05	5.37731e-05	2.17976	cg04395167
0.0915686	0.801199	3.53029	0.000588653	0.00113989	-0.957601	cg02482603
-0.118503	0.330306	-5.84185	4.46127e-08	2.12122e-07	8.10207	cg14750778
-0.0128428	0.391269	-0.515702	0.607006	0.653021	-6.73805	cg06026425
0.101803	0.787622	4.68359	7.44409e-06	2.07987e-05	3.175	cg02691506
0.0836781	0.776373	3.553	0.000544125	0.00106041	-0.884455	cg05254221
-0.0546013	0.708199	-1.88689	0.061579	0.0833354	-5.12055	cg26174928
0.0831626	0.790515	3.59613	0.000468827	0.000924474	-0.745517	cg26203383
0.120518	0.765181	5.16307	9.67729e-07	3.3076e-06	5.1319	cg01001286
-0.108006	0.123224	-6.16093	9.82056e-09	5.55516e-08	9.5691	cg24217894
-0.124684	0.17031	-6.79025	4.45755e-10	3.63255e-09	12.5753	cg12873919
-0.0442333	0.194817	-2.09979	0.0378269	0.0533278	-4.71081	cg16225405
0.108723	0.777136	4.80927	4.41151e-06	1.29426e-05	3.67564	cg03832197
0.0475586	0.579858	1.85728	0.0657111	0.0884459	-5.17428	cg27391127
0.0840651	0.768129	3.86877	0.00017773	0.000378064	0.163539	cg22579028
0.00319438	0.774747	0.117324	0.906798	0.922044	-6.8637	cg09409585
0.0884636	0.805612	4.2541	4.16336e-05	9.98956e-05	1.53507	cg22586726
0.098414	0.863475	5.09548	1.29937e-06	4.30638e-06	4.84852	cg14106420
0.0669604	0.61864	2.8941	0.00451255	0.00751226	-2.83244	cg01623663
0.0780847	0.752389	2.76141	0.0066557	0.010752	-3.18346	cg19815271
0.0768067	0.764375	2.62422	0.00980747	0.0153843	-3.53088	cg07000257
0.100316	0.694269	3.43707	0.000807532	0.00152734	-1.25164	cg11591485
0.132886	0.783465	5.57515	1.53206e-07	6.36207e-07	6.90893	cg24285903
0.0692032	0.677752	2.27118	0.0249093	0.0363404	-4.35157	cg00795205
0.107678	0.711574	4.53561	1.36323e-05	3.60542e-05	2.59728	cg11686792
0.000193213	0.656851	0.00649071	0.994832	0.995806	-6.87054	cg24244747
0.0669775	0.753182	2.64249	0.00932163	0.014679	-3.48553	cg03721657
-0.0461646	0.165496	-1.51699	0.131887	0.166646	-5.73357	cg26841013
0.104485	0.725202	3.72399	0.000299536	0.000611791	-0.326359	cg18698767
-0.122665	0.272718	-4.5021	1.56319e-05	4.08407e-05	2.467	cg22584681
0.129825	0.820427	5.24382	6.79938e-07	2.40991e-06	5.47181	cg24365896
-0.00636756	0.581612	-0.296108	0.767655	0.800302	-6.82684	cg25504868
0.0657661	0.774424	2.51459	0.0132339	0.0202926	-3.79718	cg03594078
-0.0814962	0.675612	-2.91938	0.00418618	0.00700693	-2.76421	cg03740666
0.110691	0.192135	4.22879	4.59864e-05	0.000109398	1.44094	cg03270929
-0.0556684	0.15645	-2.50102	0.0137221	0.0209852	-3.82931	cg05338083
0.0958161	0.662438	4.27963	3.76961e-05	9.12472e-05	1.62936	cg20577663
0.0906451	0.788182	3.96978	0.000122576	0.000268706	0.513472	cg03691720
-0.0851805	0.166543	-4.39544	2.39044e-05	6.01772e-05	2.06227	cg13749815
0.0284423	0.555612	1.00695	0.315975	0.366491	-6.36692	cg00278366
0.0857783	0.763875	2.98763	0.00340685	0.00579319	-2.57682	cg07904865
0.08934	0.306268	3.46758	0.000728626	0.00138844	-1.15611	cg01033938
0.102628	0.80039	5.28537	5.64573e-07	2.03884e-06	5.65066	cg02271843
0.0986997	0.773363	3.91549	0.000149939	0.000323406	0.323766	cg23386212
-0.0710419	0.737162	-2.63689	0.0094681	0.0148905	-3.49945	cg02096497
-0.018621	0.388729	-0.640347	0.523162	0.573128	-6.66637	cg18895088
-0.0798074	0.169641	-4.3008	3.47058e-05	8.46347e-05	1.70784	cg01260010
-0.122459	0.147806	-6.95013	1.99145e-10	1.79923e-09	13.36	cg01660993
0.070716	0.73907	2.65583	0.00898064	0.0141853	-3.45223	cg00089814
-0.0835449	0.776132	-2.99092	0.00337292	0.00573903	-2.56769	cg01546919
0.122864	0.732229	4.46234	1.83383e-05	4.72752e-05	2.31485	cg18843856
0.0954313	0.787231	4.36496	2.69693e-05	6.71636e-05	1.94753	cg20231694
0.101592	0.801972	4.10407	7.41257e-05	0.000169532	0.988677	cg13336326
0.112676	0.81834	4.06015	8.75342e-05	0.000197525	0.831523	cg11459266
0.0176021	0.819075	0.623236	0.534306	0.583795	-6.67712	cg11226252
0.00837692	0.704948	0.298596	0.765762	0.798577	-6.8261	cg08037327
-0.00736189	0.236192	-0.303988	0.76166	0.794946	-6.82448	cg26678012
0.0850819	0.280277	3.05196	0.00279698	0.00482496	-2.39679	cg04771248
0.110103	0.582484	4.61926	9.69964e-06	2.64721e-05	2.92213	cg08328067
0.108393	0.249199	3.62653	0.000422116	0.000839407	-0.647344	cg09601800
-0.142966	0.168719	-7.94182	1.16054e-12	2.10204e-11	18.3817	cg21993406
0.0110884	0.707767	0.397416	0.691763	0.731454	-6.79183	cg04857257
0.100798	0.670716	4.09307	7.72746e-05	0.000176129	0.949315	cg00218914
0.0283294	0.729042	0.984535	0.326823	0.377796	-6.389	cg10097906
0.0896947	0.707812	3.61128	0.000445059	0.000881163	-0.696821	cg24589834
-0.0317292	0.130634	-1.00522	0.316804	0.367367	-6.36864	cg00770784
0.112743	0.799037	4.83133	4.02091e-06	1.19069e-05	3.76444	cg05418333
0.115385	0.758101	5.20707	7.97847e-07	2.78218e-06	5.31765	cg10944833
0.100845	0.845013	3.52224	0.000605079	0.00116918	-0.983235	cg09062961
-0.0142774	0.252146	-0.443358	0.658301	0.700704	-6.77259	cg13878456
-0.175804	0.214573	-9.77291	5.6136e-17	7.55243e-15	28.1067	cg16988194
0.120064	0.742859	4.57597	1.1592e-05	3.11355e-05	2.75219	cg05007997
0.118782	0.826109	4.86689	3.46479e-06	1.04124e-05	3.90722	cg12932248
0.0711524	0.792297	3.05502	0.00276946	0.00478039	-2.38786	cg09632271
0.0227791	0.753789	0.941397	0.348381	0.399956	-6.43013	cg21166380
0.103934	0.817676	3.72928	0.000293961	0.000601271	-0.308753	cg09988805
0.0859445	0.755372	4.36447	2.70216e-05	6.72735e-05	1.94568	cg14064762
0.0847306	0.359949	3.001	0.00327079	0.00557905	-2.53966	cg06706875
0.0895189	0.595327	3.26093	0.00144387	0.00261363	-1.7895	cg10246448
0.145727	0.715653	6.24926	6.41518e-09	3.81167e-08	9.98239	cg03108347
-0.178686	0.275308	-6.98633	1.66939e-10	1.53996e-09	13.5323	cg04621728
-0.0536439	0.722649	-2.06965	0.0406204	0.0569351	-4.77134	cg09798801
-0.0236653	0.742864	-0.824717	0.41116	0.46322	-6.53225	cg03904128
-0.106344	0.498968	-3.7837	0.000242021	0.000502419	-0.126408	cg20912517
0.120285	0.645632	4.74241	5.84486e-06	1.6695e-05	3.40656	cg03663874
-0.0559618	0.758395	-1.97453	0.0506069	0.0696133	-4.95687	cg09335314
-0.132644	0.187334	-8.20465	2.8656e-13	6.48908e-12	19.7491	cg24118715
0.00966033	0.649461	0.332538	0.740061	0.775356	-6.81543	cg23208326
0.114098	0.810482	4.91803	2.78622e-06	8.55092e-06	4.11607	cg12321193
0.0154867	0.719006	0.544452	0.587135	0.634162	-6.72288	cg19216592
-0.0194924	0.792838	-0.833806	0.406035	0.458091	-6.52477	cg04167205
0.105091	0.741835	4.29662	3.53061e-05	8.59896e-05	1.69168	cg12407421
0.00850205	0.575497	0.327482	0.743871	0.778814	-6.81709	cg14473062
-0.0581074	0.596699	-2.34482	0.0206695	0.030612	-4.18924	cg26713109
0.028427	0.72847	0.991824	0.323269	0.374141	-6.38187	cg27453237
0.0690307	0.343249	2.4398	0.0161503	0.0243973	-3.97296	cg22013564
0.0910918	0.47758	3.6243	0.000425406	0.000845374	-0.654601	cg10806236
-0.0489325	0.351173	-2.06061	0.0414865	0.0580473	-4.78929	cg05335315
-0.0255174	0.182856	-1.01626	0.31154	0.361808	-6.3576	cg06598332
-0.0463085	0.764553	-1.59905	0.112426	0.144135	-5.60856	cg15420906
-0.0217501	0.681186	-0.773824	0.440549	0.492299	-6.57261	cg20282158
0.0561872	0.652835	2.15319	0.0332942	0.0474476	-4.6017	cg02717866
-0.0105136	0.727453	-0.336618	0.73699	0.772596	-6.81407	cg27441182
0.0638609	0.779962	2.50842	0.0134551	0.0206073	-3.81185	cg13915566
0.153832	0.702033	5.62072	1.24752e-07	5.30002e-07	7.10773	cg01854491
0.0881174	0.739103	4.2784	3.78786e-05	9.16508e-05	1.62478	cg00635082
0.10343	0.745777	5.27189	5.99339e-07	2.15216e-06	5.5931	cg03991188
0.0998156	0.862112	4.2631	4.02031e-05	9.67466e-05	1.56825	cg24044478
0.121601	0.624424	4.72067	6.39734e-06	1.81166e-05	3.32015	cg22505395
-0.0981826	0.151333	-5.49453	2.21012e-07	8.80253e-07	6.55505	cg04175292
0.112899	0.784789	4.34208	2.95589e-05	7.30586e-05	1.86058	cg19589277
0.0466108	0.783969	1.59905	0.112427	0.144135	-5.60857	cg26724232
-0.0847145	0.714251	-3.08858	0.00249659	0.00434378	-2.29284	cg23912098
0.0891813	0.744933	3.44432	0.000788085	0.00149367	-1.229	cg05323324
0.0767284	0.789028	3.11693	0.00228452	0.00400112	-2.21154	cg08922032
0.055241	0.801007	2.44971	0.0157304	0.0238083	-3.94985	cg22867729
0.0825207	0.676774	3.02439	0.0030448	0.00521995	-2.47434	cg19290455
0.114247	0.729593	4.56182	1.22763e-05	3.28128e-05	2.69743	cg23080199
-0.0577585	0.285943	-2.05067	0.0424657	0.0592936	-4.80901	cg21620443
0.0769258	0.755976	3.06638	0.00267484	0.00462988	-2.35596	cg07896438
0.0475039	0.658662	1.94786	0.0537532	0.0735892	-5.00741	cg20238171
0.041623	0.698151	1.46401	0.145793	0.18248	-5.81091	cg26331247
0.0993192	0.562227	3.84166	0.000196331	0.000414282	0.0701138	cg07457252
-0.0267928	0.719712	-0.993976	0.322225	0.373054	-6.37976	cg09427429
0.100098	0.773075	4.24633	4.291e-05	0.000102685	1.50642	cg23609682
-0.0943748	0.107621	-3.07302	0.00262039	0.00454308	-2.33714	cg22773661
0.0587625	0.732139	2.11469	0.0365146	0.051637	-4.68065	cg05726274
-0.0109432	0.6884	-0.442249	0.659101	0.701434	-6.77308	cg00098162
0.108851	0.786834	4.57107	1.18069e-05	3.16665e-05	2.73444	cg05380808
0.0356874	0.750561	1.33124	0.185621	0.227087	-5.99305	cg04578397
0.0342372	0.510829	1.38312	0.169183	0.208853	-5.92388	cg17832639
-0.022179	0.751247	-0.7587	0.449512	0.501134	-6.58412	cg18529079
0.043101	0.482749	1.66981	0.0975499	0.126686	-5.49571	cg16789707
-0.118285	0.268401	-4.5893	1.09797e-05	2.96195e-05	2.80399	cg02019574
-0.0312711	0.663693	-1.12513	0.262768	0.310588	-6.24242	cg25281849
0.119217	0.784684	5.20072	8.20434e-07	2.85277e-06	5.29078	cg23786812
-0.068416	0.673698	-2.66057	0.0088622	0.0140125	-3.44036	cg21507487
0.0104315	0.3919	0.383499	0.702025	0.740812	-6.79724	cg18288462
0.0566361	0.685794	2.19616	0.0299932	0.0430993	-4.51203	cg13709496
0.0712308	0.717148	2.76625	0.00656373	0.0106129	-3.17093	cg06727242
-0.0969858	0.173723	-4.48199	1.69214e-05	4.39079e-05	2.39123	cg08188993
-0.035168	0.641276	-1.56459	0.120294	0.153269	-5.66183	cg08201421
-0.110214	0.741969	-4.28973	3.62909e-05	8.81469e-05	1.66564	cg12176856
0.0478296	0.690792	1.78236	0.0772074	0.102423	-5.30663	cg23110482
0.0847141	0.662914	2.91576	0.00423181	0.00707745	-2.77406	cg00287477
0.0127707	0.788043	0.494242	0.622034	0.667033	-6.74884	cg22597267
-0.0173936	0.648071	-0.628603	0.530798	0.580435	-6.67378	cg17011453
0.0357922	0.61225	1.29407	0.198113	0.240825	-6.04103	cg27033231
0.0454097	0.806339	1.72125	0.0877699	0.115036	-5.41075	cg14318068
0.132827	0.752736	6.25418	6.26418e-09	3.73224e-08	10.0055	cg11835657
0.0808359	0.802008	2.94393	0.00388867	0.00654729	-2.69722	cg08237565
0.0296317	0.804598	1.04551	0.297879	0.347447	-6.32779	cg26724706
-0.117408	0.215165	-6.04034	1.74814e-08	9.25079e-08	9.00978	cg24273512
-0.0203111	0.787257	-0.70778	0.480447	0.531613	-6.6212	cg24901091
0.0283646	0.425457	1.04642	0.297461	0.347029	-6.32685	cg02666302
-0.0971838	0.243899	-4.63831	8.96939e-06	2.46617e-05	2.99687	cg04828580
0.102472	0.727346	4.70475	6.82053e-06	1.91977e-05	3.25865	cg00425764
0.189916	0.67856	7.60444	6.90885e-12	9.66635e-11	16.6393	cg26222731
0.0105357	0.648742	0.390499	0.696857	0.73611	-6.79455	cg25307915
0.00520172	0.815208	0.182541	0.855465	0.878312	-6.85394	cg13985135
0.0707237	0.775855	2.71414	0.00761897	0.0121819	-3.30494	cg13412754
0.12124	0.78828	5.55485	1.68012e-07	6.90367e-07	6.81979	cg14225450
-0.0853124	0.702043	-3.07827	0.00257797	0.00447455	-2.3222	cg00432328
0.133462	0.744272	5.695	8.83115e-08	3.89034e-07	7.44136	cg13908476
-0.0128913	0.764456	-0.454446	0.650325	0.693143	-6.76763	cg03893346
0.124096	0.852175	4.17896	5.57214e-05	0.00013054	1.25892	cg23323712
-0.0818816	0.746938	-3.27953	0.00135924	0.00247194	-1.73378	cg10277836
0.0634753	0.715182	2.44969	0.0157342	0.0238125	-3.94998	cg22684041
-0.011048	0.706086	-0.443212	0.658406	0.700792	-6.77266	cg02398359
0.100722	0.722383	4.56757	1.19744e-05	3.20661e-05	2.72098	cg01647204
-0.0647695	0.767548	-2.46795	0.0149912	0.0227736	-3.90735	cg16878059
-0.114697	0.184558	-5.01205	1.86358e-06	5.96212e-06	4.50205	cg21655915
-0.129571	0.694446	-5.94684	2.72323e-08	1.37135e-07	8.58015	cg04826831
0.101359	0.867447	4.61945	9.69013e-06	2.64483e-05	2.92304	cg13421412
-0.0339259	0.215047	-1.12331	0.263536	0.311415	-6.24444	cg08119607
0.09472	0.823069	4.70186	6.90237e-06	1.94082e-05	3.24724	cg18606619
-0.0941459	0.623316	-4.053	8.9821e-05	0.000202206	0.806962	cg17974247
0.0943397	0.823515	3.53821	0.000572894	0.00111191	-0.93232	cg01816936
-0.11384	0.218987	-5.75813	6.59186e-08	3.00297e-07	7.72423	cg24528164
0.100573	0.735694	5.27463	5.9211e-07	2.12844e-06	5.60479	cg14285050
0.0113762	0.767685	0.432671	0.666026	0.707817	-6.77725	cg19221370
0.0894911	0.733687	3.61736	0.000435731	0.000864074	-0.677044	cg01039355
0.0636414	0.647977	2.78292	0.00625342	0.0101512	-3.12741	cg14751087
-0.0969564	0.21477	-4.72731	6.21141e-06	1.76459e-05	3.34812	cg09657615
0.0954231	0.806416	4.10788	7.2998e-05	0.00016718	1.00303	cg26501657
0.020545	0.571838	0.874931	0.383347	0.435401	-6.48993	cg25067686
-0.150991	0.170781	-8.96286	4.7743e-15	2.34075e-13	23.7556	cg04744409
-0.0288937	0.349179	-0.994509	0.321966	0.372785	-6.37924	cg26151999
-0.0732023	0.111901	-2.62153	0.00988087	0.0154915	-3.53754	cg05562381
0.131702	0.780851	5.25461	6.48632e-07	2.3101e-06	5.51725	cg01702210
-0.0131308	0.79727	-0.52275	0.602107	0.648391	-6.73441	cg27399957
-0.0351808	0.774572	-1.21973	0.224949	0.270071	-6.13304	cg19677302
-0.045824	0.788045	-1.70452	0.0908593	0.118721	-5.43865	cg17347650
0.0935131	0.597837	3.92314	0.000145647	0.000314917	0.350954	cg25142028
0.12373	0.772096	4.93108	2.64129e-06	8.14874e-06	4.16756	cg02411275
0.00834915	0.321001	0.271577	0.786412	0.817048	-6.83378	cg07136108
0.0521808	0.618954	1.73577	0.0851592	0.111928	-5.38633	cg22802439
-0.0599016	0.568612	-2.14862	0.0336632	0.0479279	-4.61114	cg24512097
0.120573	0.817032	4.88515	3.2086e-06	9.70872e-06	3.9809	cg25386676
0.046487	0.750954	2.22809	0.0277243	0.0400981	-4.44428	cg24164612
0.080586	0.619919	3.36014	0.00104309	0.00193477	-1.4891	cg06615445
-0.122392	0.147421	-7.55874	8.70158e-12	1.17551e-10	16.4136	cg00764109
0.0707373	0.684966	2.81336	0.00572605	0.00935762	-3.04785	cg20608259
-0.0773994	0.22971	-3.23484	0.00157014	0.00282503	-1.86691	cg03508095
-0.059146	0.735066	-2.37141	0.0193032	0.0287547	-4.12947	cg09096476
-0.0472187	0.284547	-1.51419	0.132593	0.167447	-5.73772	cg05063104
-0.0162622	0.373359	-0.593808	0.553752	0.602587	-6.69493	cg16491362
-0.0242153	0.754921	-0.809254	0.419963	0.472033	-6.54478	cg20043699
-0.0184384	0.710358	-0.611634	0.541931	0.591176	-6.68425	cg12033125
0.102188	0.740896	4.24681	4.28458e-05	0.000102544	1.50789	cg15409237
0.0584873	0.73462	2.37705	0.0190234	0.0283711	-4.1167	cg04308882
-0.0539352	0.286636	-1.84954	0.0668285	0.0898134	-5.1882	cg12127991
0.115433	0.70382	5.56423	1.60979e-07	6.6447e-07	6.86109	cg15272173
0.0916208	0.769102	3.51252	0.000625508	0.00120535	-1.01415	cg00330346
-0.0141364	0.724994	-0.492545	0.62323	0.668134	-6.74967	cg12141052
-0.0613181	0.180528	-2.82265	0.00557102	0.00912456	-3.02316	cg00500936
0.0455056	0.729125	1.61835	0.108199	0.139208	-5.57824	cg02862362
0.0958353	0.714711	3.96871	0.000123108	0.00026977	0.509455	cg01795704
-0.0562645	0.745382	-1.96987	0.0511451	0.0702961	-4.96574	cg16034411
0.0650592	0.495077	2.69618	0.00801538	0.0127692	-3.35049	cg19446165
0.0878162	0.761962	3.54963	0.000550758	0.00107214	-0.895639	cg06621425
-0.0471737	0.243599	-2.14782	0.0337242	0.0480078	-4.61275	cg08510456
0.0922074	0.819062	4.16677	5.83141e-05	0.000136109	1.21563	cg20627754
0.105708	0.816355	3.92077	0.000147056	0.000317714	0.342049	cg03707918
0.104788	0.649259	4.1057	7.36924e-05	0.000168646	0.994273	cg04304450
-0.0300499	0.131373	-1.04726	0.297074	0.346626	-6.32597	cg23338503
-0.0404663	0.33544	-1.55792	0.121872	0.155096	-5.672	cg06533408
-0.110511	0.147544	-5.66214	1.02766e-07	4.46113e-07	7.29479	cg02091185
0.0379651	0.73606	1.29793	0.196788	0.239341	-6.03611	cg12699321
-0.0429507	0.778852	-1.4601	0.146862	0.183697	-5.81651	cg00093956
-0.0876509	0.228556	-3.55271	0.000544962	0.00106183	-0.885781	cg08137040
-0.0171734	0.752234	-0.594815	0.553082	0.601943	-6.69434	cg11442259
0.0880121	0.7327	3.37614	0.000989711	0.00184293	-1.44033	cg00273124
0.054753	0.178072	2.30866	0.0226613	0.0333236	-4.26948	cg19306063
0.0881946	0.656312	4.48526	1.67005e-05	4.34005e-05	2.40375	cg02272667
0.00920019	0.280403	0.374391	0.70877	0.746897	-6.80068	cg00397575
-0.1412	0.164622	-7.84033	1.98485e-12	3.31815e-11	17.8572	cg05941864
-0.0976184	0.266005	-3.46689	0.00073034	0.00139159	-1.15829	cg10172432
-0.0352212	0.412648	-1.25304	0.212614	0.256738	-6.09246	cg22207584
0.10935	0.826372	4.77088	5.1806e-06	1.49801e-05	3.52177	cg01094108
0.0986098	0.793162	4.56518	1.20911e-05	3.23534e-05	2.71173	cg16674484
-0.127223	0.182251	-7.14814	7.26766e-11	7.4244e-10	14.3425	cg15555017
0.114854	0.837795	5.85772	4.14168e-08	1.98573e-07	8.17404	cg12690978
0.0689907	0.762928	2.66693	0.00870561	0.0137838	-3.42441	cg18031661
-0.12182	0.143298	-6.01972	1.92825e-08	1.00882e-07	8.91471	cg03441844
0.0875693	0.375768	3.50024	0.000652172	0.00125271	-1.05302	cg22640868
0.0618591	0.672884	2.1184	0.036193	0.0512241	-4.6731	cg10370025
-0.135907	0.242822	-6.48941	1.98764e-09	1.3567e-08	11.1208	cg22151773
-0.10191	0.733711	-3.70078	0.000325218	0.000659708	-0.403413	cg20879939
0.0779385	0.777589	3.83105	0.000203843	0.000428882	0.0346518	cg21428001
-0.0624154	0.0929513	-1.99413	0.0483939	0.0668286	-4.91931	cg12421755
0.0501578	0.695123	1.83995	0.0682338	0.0915334	-5.20534	cg26828017
0.0137858	0.790277	0.50373	0.61537	0.660815	-6.74412	cg24013105
0.155764	0.752248	6.84046	3.46378e-10	2.91022e-09	12.8209	cg08770034
0.105463	0.674541	3.86719	0.000178928	0.000380383	0.157397	cg14506032
-0.0727177	0.73181	-2.57198	0.0113254	0.0175806	-3.65903	cg25476813
0.0994981	0.812201	4.75185	5.60856e-06	1.60765e-05	3.4458	cg10531003
-0.136924	0.189712	-7.29656	3.39064e-11	3.82547e-10	15.0861	cg00017970
-0.0975624	0.182131	-5.17887	9.0302e-07	3.10915e-06	5.19849	cg11999631
0.104636	0.722651	4.63033	9.26783e-06	2.5402e-05	2.9656	cg11727592
0.0892432	0.724805	4.2298	4.57465e-05	0.000108882	1.44569	cg26960012
0.0181082	0.462969	0.680208	0.497676	0.548443	-6.64021	cg06889422
0.121475	0.638349	5.70361	8.48674e-08	3.75211e-07	7.47983	cg01637090
-0.00235953	0.7836	-0.0810989	0.935498	0.946375	-6.86728	cg14862864
0.0931418	0.814601	4.23745	4.4412e-05	0.000105955	1.47378	cg12931707
0.0890843	0.790143	3.76654	0.000257151	0.000531481	-0.183478	cg07636552
0.115245	0.790653	4.26908	3.93328e-05	9.48294e-05	1.58923	cg24530728
-0.0825554	0.150203	-4.09763	7.58896e-05	0.000173224	0.966288	cg21878918
0.0983806	0.813885	4.48169	1.69414e-05	4.39552e-05	2.3901	cg07280097
-0.106379	0.593902	-4.35788	2.77555e-05	6.89491e-05	1.92032	cg18856091
0.120327	0.702479	5.6281	1.20177e-07	5.12629e-07	7.14351	cg00374672
0.0238042	0.710371	0.949522	0.344254	0.395759	-6.42252	cg16476427
0.0953165	0.659376	4.38894	2.45288e-05	6.16087e-05	2.03774	cg11469594
0.103745	0.73231	3.93599	0.000139041	0.000301803	0.394851	cg00805360
0.101646	0.756815	3.42489	0.000841224	0.00158642	-1.28958	cg25137314
-0.0814043	0.79854	-2.94845	0.00383611	0.00646373	-2.68485	cg24965502
-0.029408	0.63613	-1.1796	0.240481	0.286937	-6.18049	cg20743628
-0.074336	0.206957	-3.60754	0.000450621	0.000891533	-0.708538	cg04491089
0.0177064	0.732945	0.598619	0.550549	0.599443	-6.69208	cg10875695
0.0635956	0.773824	2.29172	0.0236562	0.0346642	-4.30677	cg13017345
-0.107909	0.335848	-4.13403	6.6166e-05	0.000152846	1.09622	cg04770751
-0.0169505	0.80204	-0.62363	0.534048	0.583546	-6.67688	cg26441499
0.0942317	0.763056	3.77842	0.000246618	0.000511192	-0.144095	cg00037681
-0.0136333	0.652791	-0.474601	0.63593	0.679729	-6.75831	cg04721719
0.0719912	0.716817	2.44306	0.0160122	0.0242023	-3.9654	cg26982321
0.0809673	0.273937	3.06677	0.00267168	0.00462497	-2.35487	cg06671450
0.104715	0.762072	4.51495	1.48184e-05	3.88854e-05	2.51772	cg21446772
-0.0139859	0.802812	-0.477709	0.633722	0.677748	-6.75684	cg26506940
0.0546445	0.772442	1.83986	0.0682471	0.0915475	-5.20551	cg14684749
0.0921582	0.555338	3.09835	0.00242161	0.00422304	-2.26491	cg24559147
-0.0594094	0.779869	-2.19411	0.0301444	0.0433022	-4.51636	cg00973424
-0.01792	0.180087	-0.565017	0.573112	0.620935	-6.71153	cg19980771
0.054037	0.696263	2.07502	0.0401114	0.0562709	-4.76063	cg20658709
-0.0105411	0.759594	-0.363299	0.717018	0.754474	-6.80476	cg20469421
0.0906396	0.762077	3.67471	0.000356466	0.000717825	-0.489338	cg21535931
0.110568	0.81169	4.99978	1.96455e-06	6.25246e-06	4.45139	cg04990202
-0.100365	0.747212	-3.84219	0.000195957	0.000413555	0.0719058	cg13460439
-0.0976129	0.118288	-4.97644	2.17143e-06	6.83968e-06	4.35527	cg04143876
0.0283543	0.4906	1.1178	0.265876	0.31397	-6.25054	cg10965508
-0.0147828	0.801221	-0.581224	0.562174	0.610532	-6.70229	cg15223831
0.078578	0.858333	3.13795	0.00213866	0.00376414	-2.15099	cg15819410
-0.00415479	0.68947	-0.144279	0.885521	0.903874	-6.86018	cg00855685
-0.120478	0.214118	-5.96522	2.49671e-08	1.269e-07	8.6643	cg11799650
-0.0609823	0.800385	-2.11879	0.0361598	0.0511819	-4.67231	cg01922450
0.0751048	0.758987	2.95901	0.00371575	0.00627682	-2.65585	cg02393591
0.108811	0.773406	4.94393	2.49521e-06	7.74359e-06	4.22189	cg01104924
-0.0721757	0.131107	-2.66	0.00887656	0.0140329	-3.4418	cg14092045
0.0451566	0.727888	1.73512	0.0852735	0.112069	-5.38741	cg00554948
-0.0168773	0.280854	-0.653531	0.514658	0.564904	-6.65789	cg26924747
0.0980726	0.832323	4.46598	1.80439e-05	4.65816e-05	2.33004	cg14836522
0.0136442	0.700299	0.55264	0.581532	0.628904	-6.71841	cg01245155
0.0259066	0.468226	1.15757	0.24932	0.296327	-6.20588	cg21370074
-0.139183	0.182619	-8.08365	5.4643e-13	1.11494e-11	19.1179	cg14223444
0.0862546	0.866993	3.11102	0.00232755	0.00407132	-2.22861	cg27583010
0.0966224	0.709763	3.95093	0.000131519	0.000286737	0.44719	cg15678817
0.126185	0.696989	5.40012	3.38338e-07	1.28825e-06	6.14418	cg12076931
-0.0203947	0.813218	-0.733124	0.464906	0.516392	-6.60306	cg23159844
0.0326772	0.7703	1.33073	0.185787	0.227276	-5.99372	cg22330841
0.0689547	0.748625	2.80769	0.00582075	0.00949908	-3.06269	cg24107611
0.0878572	0.783948	3.93256	0.000140666	0.000305065	0.383716	cg23553480
-0.0817568	0.323582	-3.29773	0.00128093	0.00234064	-1.679	cg16678522
0.101729	0.747517	3.77973	0.000245489	0.000509023	-0.139763	cg02560744
-0.0109194	0.689083	-0.405512	0.68582	0.725889	-6.78859	cg05359518
0.141857	0.762588	5.43213	2.93901e-07	1.13606e-06	6.2803	cg14209920
-0.0461974	0.584014	-2.22042	0.0282541	0.0408013	-4.46062	cg23630878
0.0561192	0.709715	2.1641	0.0324281	0.0463204	-4.5791	cg16578636
-0.11259	0.144767	-5.6653	1.01281e-07	4.4057e-07	7.30887	cg03847279
0.102441	0.791286	4.18268	5.49014e-05	0.000128777	1.27288	cg08681890
0.00504922	0.739906	0.181016	0.856659	0.879301	-6.85422	cg20758834
0.124137	0.646622	4.40669	2.28952e-05	5.78527e-05	2.10354	cg18776876
0.0321316	0.709636	1.14991	0.252457	0.299676	-6.2146	cg07714812
0.0782405	0.733828	2.92568	0.00410792	0.00688685	-2.74707	cg14867383
-0.0209987	0.704838	-0.700538	0.484941	0.535992	-6.62626	cg06810293
0.136419	0.763015	5.72372	7.73585e-08	3.45595e-07	7.56946	cg26956007
-0.0153656	0.80577	-0.602506	0.547968	0.597012	-6.68976	cg23769730
-0.059988	0.319936	-1.90714	0.0588812	0.0799824	-5.08336	cg24426391
0.0667582	0.259646	2.28744	0.0239127	0.0350064	-4.31614	cg00794400
0.0559113	0.750667	2.30785	0.0227095	0.0333899	-4.2713	cg06660522
0.0998827	0.705542	4.22745	4.61644e-05	0.000109782	1.43707	cg19534753
0.135568	0.631796	5.53008	1.88455e-07	7.64113e-07	6.70909	cg27485402
-0.0221704	0.644326	-0.784091	0.434524	0.486393	-6.56467	cg10112854
-0.0622186	0.36157	-2.76703	0.00654687	0.0105882	-3.16872	cg00364457
0.141836	0.801725	6.0504	1.66636e-08	8.86914e-08	9.05623	cg12121166
-0.0958405	0.101357	-5.33557	4.51609e-07	1.66831e-06	5.86577	cg25921512
0.0887608	0.907038	3.26844	0.0014092	0.002556	-1.76708	cg26969596
-0.119711	0.143409	-6.42889	2.67544e-09	1.76214e-08	10.8319	cg18806660
0.0730064	0.749269	2.74026	0.00707224	0.0113699	-3.23806	cg21490417
-0.00394212	0.686724	-0.14296	0.88656	0.904796	-6.86037	cg24509898
0.0504406	0.80207	1.57625	0.117587	0.150131	-5.64393	cg11872966
0.0267651	0.572422	1.28661	0.200689	0.243661	-6.0505	cg27200267
0.111584	0.767669	5.02783	1.74123e-06	5.60758e-06	4.56727	cg04423820
0.0962994	0.658001	4.13328	6.62736e-05	0.000153077	1.09448	cg08777813
-0.0694469	0.765933	-2.55536	0.0118509	0.0183239	-3.69933	cg05538701
-0.021865	0.245365	-0.721544	0.471971	0.523352	-6.61143	cg18686206
0.0374979	0.552066	1.74107	0.0842157	0.110786	-5.37734	cg24530510
0.0710232	0.735805	2.44615	0.0158819	0.0240192	-3.95821	cg10406414
0.128895	0.761439	5.16727	9.52202e-07	3.26049e-06	5.1477	cg07637375
-0.146747	0.184834	-5.99584	2.16513e-08	1.11853e-07	8.80261	cg26136365
0.070489	0.834271	2.68345	0.00831044	0.0132074	-3.38282	cg21057323
0.116109	0.855509	5.36441	3.97035e-07	1.48725e-06	5.98992	cg22938837
0.0863156	0.788852	3.43221	0.000820817	0.0015507	-1.26679	cg09186031
0.109218	0.763934	4.88665	3.18327e-06	9.63766e-06	3.98831	cg25002179
-0.00279413	0.757736	-0.103313	0.917886	0.931352	-6.86524	cg09656435
0.0328321	0.515986	1.25089	0.213397	0.257576	-6.09512	cg17296589
-0.045344	0.736419	-1.70446	0.0908699	0.118734	-5.43875	cg18416585
-0.0107268	0.251628	-0.413714	0.679818	0.720375	-6.78524	cg04258138
0.0877634	0.374466	3.73093	0.000291988	0.000597541	-0.302606	cg24025721
-0.00605865	0.765278	-0.23483	0.814739	0.842226	-6.84306	cg24284882
0.0996019	0.800523	4.33004	3.09461e-05	7.62157e-05	1.81677	cg01666985
-0.0199149	0.394787	-0.914051	0.36251	0.414325	-6.45526	cg02311725
0.107117	0.743828	4.72004	6.40156e-06	1.81269e-05	3.31928	cg19734830
0.0841358	0.752783	3.06874	0.00265537	0.00459907	-2.34927	cg04909854
0.0980206	0.450218	4.0162	0.000103172	0.000229486	0.676181	cg15697257
0.103383	0.759853	4.85165	3.69095e-06	1.10236e-05	3.84648	cg00050336
0.1135	0.789086	4.73108	6.11737e-06	1.74017e-05	3.36277	cg21231262
0.0605362	0.754891	2.29445	0.023494	0.0344459	-4.30079	cg15870832
0.0746124	0.759075	2.88831	0.0045926	0.00763706	-2.84828	cg23735602
-0.0375044	0.218923	-1.51965	0.131214	0.165863	-5.72961	cg04765848
0.0464367	0.584706	1.65155	0.101228	0.131032	-5.52529	cg26827653
0.0569286	0.815874	2.36177	0.0197871	0.0294101	-4.15116	cg03075662
-0.0607379	0.505456	-2.38916	0.0184371	0.0275572	-4.08926	cg24117468
-0.0153321	0.784401	-0.563433	0.574186	0.622004	-6.71242	cg11705747
-0.0135026	0.606542	-0.594862	0.553047	0.601912	-6.69431	cg18776248
-0.0215244	0.20596	-0.726341	0.469037	0.520439	-6.60798	cg08539210
-0.0784034	0.541351	-3.55074	0.000548372	0.00106783	-0.891703	cg09602452
-0.10054	0.484553	-3.56303	0.000526049	0.0010283	-0.852804	cg25641533
0.0938567	0.851441	4.57088	1.1814e-05	3.16821e-05	2.73385	cg15694422
0.105291	0.798716	4.4816	1.69478e-05	4.39694e-05	2.38974	cg00013618
0.101714	0.812137	4.85801	3.59328e-06	1.07604e-05	3.87218	cg27023524
-0.104327	0.132865	-6.73878	5.76843e-10	4.56358e-09	12.3243	cg06957790
0.159903	0.763519	6.54992	1.47941e-09	1.04608e-08	11.4081	cg15574442
0.0875121	0.725425	3.78067	0.000244446	0.000507072	-0.135936	cg03766174
0.0655966	0.636211	2.19896	0.0297885	0.0428287	-4.50614	cg05330708
0.115842	0.733239	4.92967	2.65152e-06	8.17785e-06	4.1636	cg25202269
-0.0819721	0.76695	-2.87103	0.00483394	0.0080067	-2.89469	cg22897701
0.0663329	0.765196	2.17215	0.0318009	0.0454992	-4.56234	cg05373875
0.074319	0.690332	3.09515	0.00244512	0.00426082	-2.27385	cg09546220
-0.0775447	0.111815	-2.76608	0.00656683	0.0106174	-3.17136	cg21122656
0.115438	0.572841	4.95743	2.35539e-06	7.35754e-06	4.27723	cg01678833
0.107748	0.658646	4.06462	8.60738e-05	0.000194468	0.847423	cg18676054
0.119915	0.72978	4.59029	1.09356e-05	2.95139e-05	2.80783	cg03780653
-0.0750356	0.34225	-2.62243	0.0098564	0.0154563	-3.53532	cg26509318
-0.0471184	0.756067	-1.66563	0.0983827	0.127666	-5.50251	cg23431124
0.039367	0.652315	1.47135	0.143801	0.180207	-5.80035	cg20939768
0.0770856	0.720061	3.27006	0.00140104	0.00254228	-1.76186	cg19736009
0.090771	0.758384	3.6332	0.000412363	0.000821232	-0.625522	cg15906055
-0.0756501	0.201186	-2.61611	0.0100303	0.015709	-3.55092	cg23063338
0.0984657	0.69368	3.71233	0.000312188	0.000635356	-0.365118	cg12845006
0.0862354	0.845087	3.5125	0.00062539	0.00120516	-1.01403	cg05374956
0.131602	0.748539	5.44399	2.7806e-07	1.0806e-06	6.33356	cg14276557
-0.132709	0.30016	-5.87409	3.83569e-08	1.85598e-07	8.24836	cg08759112
-0.0490671	0.47515	-1.86598	0.0644741	0.086939	-5.15859	cg20361427
0.0225024	0.742358	0.795667	0.427789	0.479856	-6.5556	cg13561518
-0.0638159	0.749934	-2.50227	0.0136789	0.020924	-3.82644	cg07038689
0.152502	0.751902	6.17778	9.08761e-09	5.1864e-08	9.64464	cg00373436
0.12907	0.807073	5.66771	1.00161e-07	4.36233e-07	7.31962	cg15875607
0.103017	0.780302	3.87903	0.000171363	0.000365539	0.198039	cg02671333
0.0949105	0.847055	3.72247	0.000301167	0.000614808	-0.331445	cg06855666
0.107038	0.644391	4.79071	4.76847e-06	1.38847e-05	3.60113	cg25326952
-0.00697323	0.731409	-0.242584	0.808739	0.836975	-6.84121	cg00299070
0.11526	0.859728	5.23953	6.91528e-07	2.44627e-06	5.45532	cg25209132
-0.0346972	0.253586	-1.16582	0.245986	0.292789	-6.19642	cg25986202
-0.073983	0.358493	-2.58549	0.0109139	0.0169885	-3.62612	cg18170071
-0.0232221	0.757075	-0.89286	0.37371	0.425626	-6.47422	cg09328960
-0.0256236	0.750034	-1.1015	0.272867	0.321318	-6.2684	cg22756942
0.101594	0.819802	5.78886	5.71378e-08	2.64623e-07	7.86256	cg01678321
-0.00249794	0.721182	-0.089881	0.928531	0.940409	-6.86653	cg07122805
-0.063687	0.79074	-2.40023	0.017914	0.0268341	-4.06402	cg04707299
0.124368	0.694554	6.60186	1.14058e-09	8.3274e-09	11.6609	cg14212748
-0.0294486	0.663671	-1.19541	0.234271	0.280188	-6.16198	cg20899681
0.121518	0.644834	4.52079	1.44972e-05	3.81281e-05	2.53885	cg04926904
-0.0979117	0.130992	-3.42419	0.000843202	0.00158986	-1.29176	cg08274234
-0.00391069	0.184399	-0.137002	0.891258	0.908851	-6.8612	cg16002305
-0.0202257	0.759153	-0.698433	0.486251	0.537303	-6.62773	cg01113896
0.0398735	0.546183	1.57235	0.11849	0.151176	-5.64994	cg09578113
0.0115412	0.763473	0.455657	0.649456	0.692396	-6.76708	cg21655201
-0.0979457	0.113384	-4.18776	5.38007e-05	0.000126372	1.29195	cg13825574
0.115335	0.785943	4.57513	1.16318e-05	3.12357e-05	2.74892	cg00481159
0.0192661	0.387073	0.796603	0.427245	0.479294	-6.55486	cg04961101
-0.0730125	0.772043	-2.79296	0.0060759	0.00988585	-3.10135	cg10994681
0.125106	0.665726	4.85658	3.62272e-06	1.08397e-05	3.86462	cg24670151
0.0860497	0.69409	3.53346	0.000582083	0.00112815	-0.947225	cg02065274
0.0840298	0.764217	2.8994	0.00444356	0.00740746	-2.81837	cg15569292
0.0624604	0.785996	2.74203	0.00703437	0.0113141	-3.23333	cg15332173
-0.0558354	0.230915	-1.80932	0.0728917	0.0972268	-5.25959	cg03124146
-0.0526397	0.732787	-1.80622	0.073378	0.0977953	-5.26504	cg23757136
-0.0495313	0.739358	-1.94492	0.054112	0.0740374	-5.01295	cg06040925
-0.146195	0.598105	-5.43568	2.89237e-07	1.11956e-06	6.29574	cg04581293
-0.0531733	0.33384	-2.77123	0.00646809	0.0104688	-3.15781	cg19643803
0.070686	0.832146	3.31191	0.00122236	0.00224121	-1.63585	cg04220922
0.010641	0.766964	0.39656	0.692393	0.732026	-6.79217	cg02564302
0.0994512	0.836021	4.13598	6.56183e-05	0.000151673	1.10394	cg12983741
0.100417	0.678212	3.91312	0.000151251	0.000326002	0.315561	cg05880829
0.143635	0.769572	6.39993	3.08283e-09	1.99965e-08	10.6942	cg08122151
0.125017	0.683539	4.72325	6.3293e-06	1.7949e-05	3.33038	cg13761321
-0.127359	0.124113	-4.32204	3.19799e-05	7.85746e-05	1.78576	cg14249348
0.110498	0.762459	4.14768	6.28092e-05	0.000145669	1.14551	cg01686975
0.0499268	0.348959	1.88435	0.0619251	0.0837489	-5.1252	cg05906777
0.0193766	0.48055	0.836085	0.404757	0.456894	-6.52289	cg02026611
0.0416874	0.747524	1.67633	0.0962634	0.125179	-5.48508	cg22619784
0.0654125	0.796084	2.7522	0.00683239	0.0110139	-3.20713	cg20821424
-0.0442791	0.72498	-1.59579	0.113154	0.144974	-5.61366	cg10277811
0.0755781	0.765437	3.01109	0.00317144	0.0054219	-2.51153	cg26527344
-0.00384532	0.4388	-0.162907	0.870863	0.891473	-6.85733	cg09183671
0.0139677	0.762675	0.524117	0.601159	0.647468	-6.73369	cg16403725
0.134949	0.763611	6.33335	4.26597e-09	2.65643e-08	10.3786	cg00149679
0.028136	0.749918	0.909966	0.364655	0.416495	-6.45894	cg07574267
0.132633	0.809068	5.3374	4.48957e-07	1.65981e-06	5.87168	cg27573991
0.08319	0.581332	3.1882	0.00182387	0.00324832	-2.00471	cg12153480
0.0184859	0.734653	0.678499	0.498755	0.54951	-6.64137	cg00978822
0.12548	0.773597	5.0067	1.91114e-06	6.09972e-06	4.4781	cg00698575
0.117959	0.775593	4.9273	2.67961e-06	8.25286e-06	4.15354	cg10243855
-0.110729	0.220172	-5.27842	5.82254e-07	2.09704e-06	5.62096	cg16085568
-0.0700457	0.814596	-2.40574	0.0176586	0.0264866	-4.05142	cg18272456
0.0710625	0.748318	3.503	0.000645673	0.00124124	-1.04383	cg26958654
0.102037	0.773674	3.74042	0.000282541	0.000579633	-0.271612	cg17443753
0.0889364	0.75476	3.29809	0.00127959	0.00233854	-1.678	cg12101474
-0.0302774	0.695021	-1.09091	0.277486	0.326178	-6.27986	cg12116363
-0.106294	0.18705	-5.38551	3.61254e-07	1.36643e-06	6.08098	cg14787880
-0.0802005	0.135159	-3.54081	0.000567393	0.0011021	-0.923481	cg00438541
0.0880713	0.748574	4.17742	5.598e-05	0.000131098	1.25433	cg00447208
0.00592246	0.790487	0.232476	0.816562	0.843803	-6.84361	cg27219758
0.0841289	0.712012	4.25156	4.20473e-05	0.000100779	1.52568	cg12311651
0.126778	0.810212	5.55472	1.68117e-07	6.90741e-07	6.81918	cg12197579
-0.0063004	0.727942	-0.239262	0.811309	0.839196	-6.84201	cg00732775
-0.0116745	0.74696	-0.415776	0.678313	0.71901	-6.78439	cg22354905
-0.135219	0.390505	-4.83831	3.91271e-06	1.16184e-05	3.79083	cg25720795
-0.0692941	0.127395	-2.53373	0.0125674	0.019346	-3.7514	cg02289189
0.067192	0.68026	2.34843	0.0204799	0.0303543	-4.18118	cg25125298
-0.0900942	0.147792	-3.16301	0.0019759	0.00349992	-2.0783	cg25644243
0.0834091	0.766607	3.77693	0.00024775	0.000513313	-0.148534	cg18067749
0.11693	0.785903	4.41206	2.24116e-05	5.67204e-05	2.12386	cg09140851
0.088166	0.771172	3.74465	0.000278065	0.000571017	-0.256808	cg01833890
0.00910847	0.305139	0.429284	0.668481	0.71	-6.77871	cg27130954
-0.103279	0.27258	-4.25756	4.11009e-05	9.87228e-05	1.54737	cg01568522
0.127832	0.73276	5.62376	1.22593e-07	5.21769e-07	7.12427	cg27274604
-0.0159175	0.761022	-0.574366	0.56679	0.614932	-6.70623	cg12602653
0.00850194	0.695256	0.33765	0.736214	0.771872	-6.81372	cg06422261
0.0255454	0.483247	1.12953	0.260911	0.308595	-6.23753	cg00589488
-0.106478	0.664841	-3.73513	0.000287906	0.000589871	-0.289246	cg13944105
0.0169742	0.687523	0.614358	0.540136	0.58947	-6.68259	cg09936839
0.0964636	0.716611	3.31032	0.00122946	0.00225332	-1.64107	cg02709167
-0.0738727	0.790807	-2.70865	0.0077387	0.0123596	-3.31893	cg19484848
0.0323175	0.514033	1.25919	0.210395	0.254284	-6.08486	cg15418980
-0.149747	0.192139	-8.72225	1.76537e-14	6.65512e-13	22.4756	cg04332619
0.0260761	0.778584	0.99531	0.321578	0.372353	-6.37845	cg13775751
-0.0875645	0.227712	-4.4887	1.64709e-05	4.2851e-05	2.41694	cg20528780
0.120071	0.750031	4.96069	2.32482e-06	7.26984e-06	4.28986	cg23682609
0.00335076	0.744677	0.110579	0.912134	0.926615	-6.86446	cg11875744
0.0691578	0.685195	3.05939	0.00273221	0.00472169	-2.37548	cg11980819
0.114469	0.523475	3.89692	0.000160514	0.000344293	0.259589	cg02319818
-0.0553492	0.614505	-2.31379	0.022369	0.0329332	-4.25817	cg00880872
-0.1125	0.213185	-4.91754	2.79204e-06	8.56613e-06	4.11407	cg07958387
0.0936779	0.659947	3.81974	0.000212481	0.000445469	-0.00423721	cg00948664
0.0926717	0.735348	4.02361	0.000100293	0.00022359	0.702797	cg00713567
0.0766013	0.754293	3.68127	0.000348132	0.000702539	-0.467312	cg15456555
0.00631529	0.650078	0.274282	0.784336	0.815155	-6.83305	cg25945788
0.0987582	0.668433	3.55036	0.000549492	0.00106984	-0.893453	cg02144030
0.0853496	0.6749	3.03325	0.002963	0.00509036	-2.44947	cg09035930
0.0842636	0.824857	3.45412	0.00076225	0.00144786	-1.1981	cg23770524
0.0572412	0.561406	2.10937	0.0369802	0.0522262	-4.69145	cg08213607
0.0972153	0.724771	3.68009	0.000349861	0.000705712	-0.471786	cg17434643
0.0860516	0.851472	4.27041	3.90761e-05	9.42608e-05	1.59523	cg05918376
0.0319115	0.533176	1.42013	0.158144	0.196494	-5.87296	cg08021348
0.105207	0.710941	4.30926	3.35999e-05	8.21763e-05	1.73872	cg04513861
0.109927	0.766846	4.79475	4.68837e-06	1.36704e-05	3.61735	cg16854533
0.078525	0.78793	2.96451	0.00365445	0.00618115	-2.64071	cg16612422
0.142394	0.771222	6.81115	4.01379e-10	3.31256e-09	12.6774	cg07431522
0.0801518	0.507518	2.70422	0.00783656	0.0125058	-3.3302	cg01265860
0.143098	0.785629	5.96633	2.48586e-08	1.2642e-07	8.6686	cg00831276
0.0786826	0.805194	3.87115	0.000176196	0.000375001	0.171695	cg12516954
0.0138073	0.720496	0.468381	0.640357	0.683783	-6.76123	cg21468035
-0.132266	0.17455	-6.48249	2.05645e-09	1.3978e-08	11.0877	cg03142554
0.0933372	0.688547	4.42258	2.146e-05	5.45262e-05	2.16493	cg15831285
0.0771104	0.643838	3.28181	0.00134857	0.00245384	-1.72662	cg21567649
0.0806337	0.760265	3.93332	0.00014027	0.000304252	0.386376	cg11845292
-0.0108074	0.768354	-0.392171	0.695624	0.734964	-6.79389	cg22915993
-0.0912081	0.523746	-3.78449	0.000241177	0.000500803	-0.123248	cg09436713
0.0484729	0.702104	2.00334	0.0473794	0.0655417	-4.90151	cg01942646
0.0805977	0.746248	3.26345	0.00143194	0.00259403	-1.78189	cg12351310
0.020351	0.770141	0.768995	0.4434	0.495116	-6.57631	cg25084760
0.00220904	0.742365	0.0983775	0.921796	0.934773	-6.86573	cg07574854
0.104205	0.705953	4.25824	4.10025e-05	9.85054e-05	1.54968	cg19101417
-0.0653005	0.734568	-2.42475	0.0168019	0.025304	-4.00775	cg15943335
0.0641946	0.796669	2.06543	0.0410244	0.0574468	-4.77973	cg22764497
0.0895876	0.782985	3.53045	0.00058833	0.00113939	-0.95709	cg21962324
0.0771843	0.385392	2.94969	0.00382181	0.00644139	-2.68145	cg07534554
-0.0300133	0.267881	-1.08261	0.281142	0.330052	-6.28877	cg07448319
0.0690881	0.798038	2.34206	0.0208168	0.0308159	-4.19543	cg14079463
0.0413632	0.784413	1.61544	0.108829	0.139949	-5.58285	cg17673691
-0.0259825	0.280333	-1.02062	0.309476	0.359692	-6.35321	cg01409735
0.0730895	0.37845	2.65759	0.00893645	0.0141206	-3.44782	cg06671387
-0.0238598	0.78081	-0.931163	0.35363	0.405338	-6.43961	cg07622201
-0.0442528	0.380099	-1.64728	0.102104	0.132068	-5.53215	cg00570269
0.130374	0.709252	5.0511	1.57871e-06	5.12916e-06	4.66167	cg26330365
-0.0744329	0.756299	-2.64661	0.00921509	0.0145244	-3.47526	cg11587957
0.115425	0.816203	3.82979	0.000204965	0.000431078	0.0296672	cg02464979
-0.136664	0.216418	-7.37219	2.29418e-11	2.72296e-10	15.4673	cg15852446
-0.055509	0.185952	-1.88241	0.0621905	0.0840816	-5.12874	cg13320138
-0.171036	0.574876	-6.61181	1.09213e-09	8.0102e-09	11.7035	cg01599925
0.0979744	0.629903	3.65378	0.000383752	0.000768573	-0.558281	cg21459867
0.0895392	0.691932	3.97597	0.000119789	0.000263039	0.535162	cg12869797
0.0910951	0.788759	3.74247	0.000280351	0.000575427	-0.264407	cg14270346
0.0279171	0.269416	1.08472	0.280211	0.329084	-6.28652	cg01810953
-0.0892271	0.252393	-3.39963	0.000915356	0.00171458	-1.36794	cg12638745
0.0410062	0.760636	1.52357	0.130234	0.164772	-5.72378	cg05174766
-0.0639458	0.171034	-3.02991	0.00299234	0.00513578	-2.45858	cg10404009
-0.0811311	0.288149	-2.81022	0.00577858	0.00943725	-3.05609	cg18557149
-0.0508939	0.714938	-2.20507	0.0293418	0.0422342	-4.49318	cg19861623
-0.0130834	0.40001	-0.485856	0.627951	0.672497	-6.75293	cg19984742
0.056436	0.656124	2.15742	0.0329562	0.0470179	-4.59295	cg02964434
-0.0704981	0.241156	-2.39254	0.0182757	0.02733	-4.08155	cg09715499
0.0667475	0.592124	2.28611	0.0239927	0.0351117	-4.31904	cg22858500
-0.0509819	0.734193	-2.01848	0.0457599	0.0634794	-4.87216	cg16392084
0.0335102	0.634744	1.16789	0.245156	0.291879	-6.19405	cg23659250
-0.0841142	0.152975	-4.41045	2.25215e-05	5.69723e-05	2.11898	cg08698718
-0.013915	0.73703	-0.519872	0.604106	0.650296	-6.7359	cg27353721
0.063382	0.745656	2.27026	0.0249666	0.0364148	-4.35356	cg25415384
-0.0520987	0.774695	-2.01804	0.0458057	0.0635402	-4.873	cg15313990
0.0687157	0.690263	2.65233	0.00906895	0.0143131	-3.46097	cg10634712
0.111235	0.763823	4.72684	6.22335e-06	1.76773e-05	3.34628	cg16200736
0.0694197	0.75828	2.72484	0.0073904	0.0118441	-3.2776	cg06132505
0.023243	0.641174	0.728189	0.46791	0.519327	-6.60664	cg07907506
-0.0239485	0.233208	-0.784428	0.434327	0.486216	-6.56441	cg10248878
-0.113369	0.123982	-5.89652	3.45204e-08	1.6888e-07	8.35042	cg22754179
0.00807432	0.606978	0.320486	0.749155	0.783568	-6.81935	cg27428603
0.0820787	0.582946	3.31416	0.00121391	0.00222667	-1.62934	cg15887846
0.0342753	0.229475	1.13853	0.257156	0.304604	-6.22745	cg13562462
0.108384	0.797845	4.47768	1.72275e-05	4.46273e-05	2.37424	cg23771185
-0.11368	0.178037	-4.8768	3.31886e-06	1.00084e-05	3.94833	cg26717009
0.0376958	0.777911	1.33834	0.183304	0.224524	-5.98373	cg11682774
0.0244367	0.639764	0.781574	0.435997	0.48786	-6.56663	cg03607813
-0.0986269	0.109438	-5.55389	1.68752e-07	6.93036e-07	6.81554	cg04460984
0.150348	0.804062	7.74767	3.23406e-12	5.02375e-11	17.3802	cg11787218
0.0921855	0.805227	4.05399	8.94854e-05	0.000201524	0.810499	cg27230882
-0.0949329	0.166816	-3.85286	0.00018845	0.000399018	0.108579	cg14261863
-0.0184235	0.724345	-0.619318	0.536875	0.586315	-6.67954	cg26476173
0.0728267	0.688836	2.89186	0.00454432	0.00756146	-2.8387	cg09770579
-0.0684599	0.717652	-2.50086	0.0137309	0.0209976	-3.82979	cg01651886
0.111309	0.703734	4.90999	2.88315e-06	8.81785e-06	4.08327	cg04956471
0.134541	0.87699	6.9442	2.0521e-10	1.84653e-09	13.3308	cg15651204
0.124989	0.699951	5.22625	7.33584e-07	2.58061e-06	5.39853	cg00924265
0.0177707	0.746682	0.609884	0.543086	0.592299	-6.68531	cg07219303
-0.0259169	0.694542	-1.04096	0.299974	0.349644	-6.33248	cg02029242
-0.0454597	0.741272	-1.67198	0.0971216	0.126199	-5.49218	cg27099277
-0.149966	0.228954	-8.19849	2.96151e-13	6.67276e-12	19.7169	cg02712878
-0.121214	0.189269	-6.91858	2.33603e-10	2.06403e-09	13.2045	cg17284553
0.0416515	0.70614	1.48615	0.139848	0.175705	-5.77891	cg10535132
0.118229	0.584758	4.34547	2.91665e-05	7.215e-05	1.87328	cg06373648
-0.0669441	0.401215	-2.84214	0.00526184	0.00865791	-2.97155	cg24412895
-0.0549204	0.333648	-2.39793	0.0180179	0.0269737	-4.06917	cg06777516
0.070663	0.745163	2.98214	0.00346283	0.00588021	-2.59177	cg06639691
-0.0664877	0.168745	-2.34706	0.020552	0.0304534	-4.18425	cg09916572
0.134894	0.798913	5.37414	3.81213e-07	1.43367e-06	6.02942	cg14164262
-0.0399688	0.231325	-1.37335	0.172191	0.212209	-5.93709	cg17786642
-0.108089	0.185491	-5.68465	9.26364e-08	4.06245e-07	7.39512	cg07323145
-0.14134	0.185322	-7.9075	1.39174e-12	2.44923e-11	18.2041	cg01873977
0.0978416	0.74812	4.8445	3.80391e-06	1.13296e-05	3.81759	cg09680007
-0.0607866	0.475842	-2.29848	0.0232561	0.0341263	-4.29194	cg02312438
0.0101806	0.392152	0.395735	0.693	0.732589	-6.79249	cg14085840
-0.039834	0.603119	-1.46282	0.146118	0.182842	-5.81262	cg10003974
-0.0283222	0.754577	-1.03909	0.300841	0.350556	-6.3344	cg26617091
-0.00873045	0.543946	-0.409094	0.683195	0.72352	-6.78714	cg10188410
0.0713669	0.722448	2.97328	0.0035576	0.00603009	-2.61634	cg02161203
0.1345	0.516473	5.29435	5.4409e-07	1.97104e-06	5.68656	cg09812376
0.11887	0.758729	4.60984	1.00969e-05	2.74664e-05	2.88401	cg15160524
0.00522671	0.743235	0.176225	0.860413	0.882506	-6.85507	cg18009021
0.0893949	0.79467	3.6507	0.00038779	0.000776081	-0.568135	cg24013213
0.0729535	0.850734	2.80604	0.00584945	0.0095412	-3.06709	cg16319136
-0.114169	0.140353	-6.75156	5.41129e-10	4.31528e-09	12.3865	cg19761480
0.105154	0.72095	4.58182	1.12998e-05	3.04184e-05	2.77632	cg18045152
0.0549666	0.686331	1.98577	0.0493276	0.0679931	-4.93537	cg03421510
0.0363755	0.771434	1.23871	0.217858	0.262387	-6.11005	cg07923390
0.0177285	0.742463	0.619724	0.536609	0.586079	-6.67929	cg17895446
0.0200736	0.275703	0.737882	0.46202	0.513554	-6.59959	cg27019019
0.0687352	0.675713	2.52455	0.0128832	0.0197888	-3.7734	cg23130849
0.0074287	0.695684	0.246052	0.80606	0.834603	-6.84037	cg22852824
-0.00398904	0.700223	-0.137734	0.89068	0.908354	-6.8611	cg26690648
-0.125703	0.128403	-4.19665	5.20579e-05	0.000122606	1.32336	cg06984025
0.0661661	0.882549	2.48374	0.0143741	0.0219036	-3.87025	cg22865215
0.0453402	0.727411	1.58996	0.114463	0.146506	-5.62273	cg13503148
0.0942544	0.824751	3.37428	0.000995862	0.00185372	-1.44607	cg06839483
-0.110044	0.655602	-4.04361	9.31508e-05	0.000209048	0.772763	cg09874659
-0.0697238	0.356533	-2.63916	0.00940859	0.014807	-3.49382	cg10986849
-0.0593533	0.77755	-2.08142	0.0395107	0.0554942	-4.74781	cg01244601
-0.14384	0.151482	-9.04186	3.10332e-15	1.66019e-13	24.1774	cg26320504
-0.0994508	0.218547	-4.72909	6.16549e-06	1.7528e-05	3.35522	cg24286613
-0.0213975	0.627845	-0.840952	0.402039	0.454255	-6.51884	cg23181311
-0.0042193	0.480204	-0.160094	0.873075	0.893387	-6.85778	cg05925365
0.000806764	0.765665	0.0275098	0.978099	0.981831	-6.87018	cg15067606
-0.0674598	0.612635	-2.18656	0.0307049	0.0440403	-4.53221	cg03435979
-0.0620848	0.659129	-2.54125	0.0123128	0.018983	-3.73329	cg18814048
0.0956181	0.804138	3.69576	0.000331048	0.000670643	-0.42005	cg09003057
0.101129	0.668692	3.64816	0.00039139	0.000782701	-0.576708	cg11721610
0.0793512	0.754657	3.51876	0.00061189	0.00118126	-0.993808	cg15157945
-0.0386654	0.761493	-1.32553	0.187501	0.229155	-6.0005	cg11262331
0.0318944	0.676193	1.12075	0.264623	0.312587	-6.24728	cg12231340
0.102064	0.809827	5.56079	1.63524e-07	6.7363e-07	6.84593	cg18179039
-0.122075	0.690977	-5.44717	2.73783e-07	1.06578e-06	6.3484	cg01866551
0.0769391	0.809725	3.26212	0.00143757	0.00260327	-1.7856	cg08617982
0.10916	0.779496	5.50824	2.07685e-07	8.33158e-07	6.61509	cg12620706
-0.0782978	0.191988	-3.72977	0.000293202	0.000599892	-0.306496	cg04149916
0.0126687	0.781246	0.536089	0.592882	0.639624	-6.72738	cg22540431
0.0411564	0.712998	1.51909	0.131356	0.166032	-5.73044	cg21160372
-0.000583334	0.54718	-0.0192367	0.984684	0.987402	-6.87038	cg03665970
0.00717062	0.717225	0.292777	0.770196	0.802646	-6.82782	cg22949616
-0.098085	0.170787	-4.53347	1.375e-05	3.63345e-05	2.58908	cg24860169
0.0891387	0.691622	3.89445	0.000161806	0.000346891	0.251866	cg09861240
0.0268592	0.696302	0.874258	0.383715	0.43578	-6.49051	cg12536028
0.0689259	0.759591	2.35499	0.0201379	0.0298854	-4.16647	cg15602054
0.133452	0.822386	7.05275	1.18266e-10	1.13565e-09	13.8678	cg17191715
0.0799648	0.832352	3.08461	0.00252763	0.00439255	-2.30415	cg11638399
0.120435	0.695401	5.5395	1.80184e-07	7.3442e-07	6.75224	cg12630479
0.0650407	0.692946	2.5919	0.0107233	0.0167111	-3.61045	cg04071440
0.0203977	0.750579	0.717545	0.474426	0.525759	-6.61429	cg02275784
0.0902016	0.505346	3.52578	0.000597798	0.00115633	-0.97196	cg02619408
0.0782947	0.729855	3.33195	0.0011446	0.00210847	-1.57508	cg27604672
0.0833761	0.695226	2.70898	0.00773151	0.0123493	-3.3181	cg00927594
0.00416387	0.441026	0.132145	0.89509	0.912149	-6.86185	cg13894192
-0.0502321	0.677932	-1.81931	0.071344	0.0953394	-5.24199	cg24034923
-0.12144	0.171615	-4.06505	8.59351e-05	0.000194181	0.848948	cg11368643
-0.0154425	0.323941	-0.608128	0.544246	0.593407	-6.68637	cg04048517
0.132213	0.878531	5.58585	1.45843e-07	6.08964e-07	6.95647	cg02384338
0.0920326	0.784421	3.5649	0.000522679	0.00102218	-0.846811	cg01699600
-0.0964132	0.149474	-4.89791	3.03488e-06	9.23321e-06	4.03408	cg27347140
-0.0544044	0.385014	-2.15179	0.033407	0.0475973	-4.6046	cg07821297
0.0897338	0.729185	3.49613	0.000661402	0.00126919	-1.06608	cg19253577
0.0905953	0.823978	3.39751	0.000921838	0.00172607	-1.37448	cg26460578
0.140936	0.802858	6.46673	2.22205e-09	1.49682e-08	11.0124	cg11970797
-0.0462821	0.785114	-1.6695	0.0976117	0.126755	-5.49621	cg02501116
0.0437948	0.819185	1.60566	0.110964	0.14243	-5.59822	cg15797102
-0.046744	0.651069	-1.54678	0.124537	0.15819	-5.68892	cg21565415
0.0950211	0.796279	3.98845	0.000114372	0.000252043	0.57884	cg21399203
-0.0632657	0.619922	-2.45758	0.0154092	0.0233588	-3.93159	cg23146565
0.00953218	0.762244	0.337492	0.736333	0.771972	-6.81377	cg17600918
-0.0915818	0.125853	-4.81509	4.30512e-06	1.26612e-05	3.69902	cg17342973
-0.00845459	0.807865	-0.310669	0.756588	0.790376	-6.82244	cg00954578
-0.00419998	0.758372	-0.142119	0.887223	0.905355	-6.86049	cg07724896
-0.0285262	0.672033	-0.925265	0.356676	0.408434	-6.44504	cg07546334
0.0591767	0.328721	2.56288	0.0116079	0.0179803	-3.68101	cg03665259
-0.0091641	0.583299	-0.430863	0.667335	0.709049	-6.77803	cg09535963
-0.0964789	0.700115	-3.26901	0.00140657	0.00255152	-1.76536	cg26331326
0.0253769	0.482293	1.19246	0.235417	0.281419	-6.16545	cg09889154
0.0920176	0.630151	3.60393	0.00045666	0.000902509	-0.720813	cg10879992
0.0964719	0.827183	5.14719	1.03732e-06	3.52069e-06	5.06511	cg20632462
-0.128727	0.299393	-4.48301	1.68791e-05	4.38073e-05	2.39384	cg26511321
-0.135765	0.219334	-5.6729	9.78565e-08	4.27079e-07	7.34218	cg14057303
0.0693264	0.680096	3.17509	0.00190066	0.00337581	-2.04275	cg01251971
0.074799	0.448182	2.75336	0.0068115	0.0109825	-3.20428	cg12910906
0.0449211	0.694189	2.12078	0.0359839	0.0509518	-4.66821	cg26514492
-0.0958787	0.186459	-4.78929	4.79678e-06	1.39577e-05	3.59546	cg15646382
-0.0816647	0.110874	-4.65919	8.23154e-06	2.2803e-05	3.07889	cg05611779
0.0550462	0.638914	1.7276	0.0866203	0.113671	-5.40009	cg17811845
-0.0858133	0.258621	-4.02924	9.82019e-05	0.00021938	0.722698	cg20092036
0.0938519	0.789437	4.04657	9.20168e-05	0.000206704	0.784143	cg16427315
0.0564914	0.756593	1.9836	0.0495726	0.0682985	-4.93953	cg18998172
-0.103935	0.688189	-3.67851	0.000351815	0.000709238	-0.477	cg10480249
0.141929	0.561337	5.91476	3.17091e-08	1.56836e-07	8.43278	cg08670136
0.0922542	0.804011	3.97569	0.000119915	0.000263296	0.534177	cg24375627
0.12165	0.783286	4.7216	6.37263e-06	1.80543e-05	3.32386	cg09119043
0.0260186	0.737658	0.884504	0.378184	0.430124	-6.48158	cg07583756
0.0937695	0.845894	4.11797	7.02526e-05	0.000161485	1.0393	cg04409954
-0.0327987	0.787992	-1.24964	0.21385	0.258067	-6.09665	cg12802486
-0.127861	0.229267	-7.19951	5.58558e-11	5.90053e-10	14.5992	cg16872595
0.0917943	0.809442	4.03791	9.50574e-05	0.00021297	0.753433	cg07787634
-0.00492064	0.69784	-0.20872	0.835018	0.860079	-6.84884	cg10143603
-0.121694	0.172194	-6.27994	5.52955e-09	3.34559e-08	10.1266	cg17187521
0.0275228	0.787356	1.05049	0.295593	0.345105	-6.32262	cg10731848
0.00764295	0.760973	0.291596	0.771097	0.803383	-6.82816	cg11875028
0.0680091	0.629112	2.69711	0.00799592	0.0127401	-3.34825	cg17578539
0.0423897	0.740199	1.63676	0.104288	0.134621	-5.54901	cg10271112
0.0921296	0.75457	3.82477	0.00020858	0.000438031	0.0131144	cg20030545
0.0438218	0.775176	1.68634	0.0943163	0.122863	-5.46868	cg12075928
-0.0227695	0.741244	-0.862444	0.390155	0.442273	-6.50068	cg22234780
-0.0551687	0.738922	-1.86044	0.0652587	0.0878883	-5.16858	cg06726820
0.0399511	0.735269	1.56576	0.120026	0.152949	-5.66005	cg23768073
0.0726609	0.430679	2.75884	0.00670522	0.0108251	-3.19013	cg05112120
0.132335	0.773432	5.49108	2.24712e-07	8.93373e-07	6.53911	cg00986910
-0.0515705	0.093468	-1.77982	0.0776245	0.102933	-5.31103	cg10598353
0.0196075	0.800757	0.711944	0.477874	0.529066	-6.61826	cg18870085
0.0444333	0.771607	1.66978	0.0975556	0.12669	-5.49575	cg11042746
-0.100298	0.181165	-5.00831	1.8938e-06	6.05041e-06	4.4866	cg03502791
0.121599	0.693086	5.05114	1.57564e-06	5.12034e-06	4.66334	cg01919567
-0.0371374	0.802292	-1.35094	0.179243	0.220033	-5.96708	cg05679613
-0.0186513	0.698526	-0.630065	0.529844	0.579545	-6.67287	cg12776902
0.10929	0.76172	4.0625	8.67639e-05	0.000195933	0.839877	cg22246785
-0.0911089	0.146455	-3.00999	0.00318217	0.00543883	-2.51461	cg16400631
0.0214039	0.695874	0.729725	0.466973	0.518415	-6.60553	cg15109449
-0.0109031	0.702043	-0.365619	0.71529	0.752871	-6.80392	cg26469895
0.0883866	0.775752	3.54986	0.000550354	0.00107141	-0.894941	cg23513211
0.127754	0.743908	5.37687	3.7556e-07	1.41456e-06	6.04355	cg15686949
-0.101946	0.199093	-5.38976	3.54429e-07	1.34338e-06	6.09937	cg12584718
0.139777	0.6831	5.61205	1.29724e-07	5.49044e-07	7.0699	cg12082089
0.107784	0.675849	4.97312	2.2025e-06	6.926e-06	4.34163	cg13904574
-0.0237018	0.786603	-0.819243	0.414264	0.466372	-6.53671	cg21800175
0.12613	0.791098	5.30777	5.11186e-07	1.86608e-06	5.74637	cg04937635
-0.0763798	0.264281	-3.75903	0.00026415	0.000544778	-0.208668	cg10008953
-0.105856	0.163941	-4.54841	1.29427e-05	3.44176e-05	2.64679	cg00282347
-0.127544	0.161117	-6.76408	5.08243e-10	4.08075e-09	12.4475	cg08454824
-0.0249516	0.329462	-1.19112	0.235939	0.281981	-6.16702	cg25881850
0.118178	0.864029	5.40491	3.31136e-07	1.26374e-06	6.16493	cg12718519
-0.125517	0.653463	-4.42998	2.08692e-05	5.31792e-05	2.19173	cg20062681
0.0075442	0.256177	0.27399	0.784561	0.815347	-6.83313	cg06574422
0.0975541	0.7706	3.73322	0.000289876	0.000593564	-0.295637	cg09699896
-0.0415302	0.653875	-1.66285	0.098939	0.128329	-5.50702	cg26678144
-0.030437	0.390759	-0.968187	0.334888	0.386165	-6.4048	cg05064044
0.0826058	0.379722	3.26004	0.00144804	0.0026206	-1.79216	cg14644871
0.0114697	0.603639	0.481985	0.630689	0.675028	-6.75479	cg24040155
-0.0621668	0.713914	-2.12707	0.0354513	0.0502638	-4.65541	cg20256216
0.0200237	0.46655	0.745495	0.457423	0.508981	-6.59398	cg00427635
0.0500394	0.805466	1.82384	0.0706514	0.0944852	-5.23398	cg26588398
0.150646	0.811362	6.11556	1.22464e-08	6.75742e-08	9.35518	cg18223453
-0.0942347	0.194708	-3.73409	0.000288972	0.000591847	-0.29271	cg11753765
0.00340249	0.16993	0.108668	0.913647	0.927857	-6.86467	cg19969606
0.0909169	0.664949	3.43941	0.000801206	0.0015164	-1.24433	cg21184951
-0.156036	0.204126	-8.20003	2.93717e-13	6.62948e-12	19.7249	cg11160908
-0.00263237	0.427136	-0.0961746	0.923542	0.936265	-6.86595	cg19692314
-0.0433707	0.750541	-1.67788	0.0959602	0.124819	-5.48255	cg05055703
-0.0448279	0.273186	-1.41223	0.160457	0.199091	-5.88393	cg20345234
0.109948	0.850047	5.50866	2.07289e-07	8.31741e-07	6.61693	cg22035959
0.0252601	0.765878	0.958123	0.339918	0.391309	-6.4144	cg10806510
0.112676	0.803495	4.90661	2.92484e-06	8.93321e-06	4.0695	cg15554401
0.00727041	0.753989	0.301814	0.763313	0.796311	-6.82514	cg05011526
-0.0231409	0.366152	-0.896383	0.371834	0.423757	-6.4711	cg22697136
0.0528452	0.401717	2.20682	0.0292164	0.0420684	-4.48948	cg09126203
-0.0569879	0.587584	-2.07274	0.0403265	0.056547	-4.76517	cg11601197
0.127561	0.632734	4.85461	3.65302e-06	1.09207e-05	3.85664	cg11007110
-0.0611959	0.235071	-2.60756	0.0102678	0.0160555	-3.57187	cg13069441
-0.0371002	0.452412	-1.36311	0.175386	0.21571	-5.95085	cg02306639
0.123176	0.801506	6.05033	1.66695e-08	8.8718e-08	9.05589	cg08560465
0.00717212	0.368862	0.322965	0.74728	0.781887	-6.81856	cg03519879
0.0894039	0.648584	3.91711	0.000148896	0.000321361	0.330154	cg20998539
-0.052965	0.733067	-2.07658	0.0399643	0.056082	-4.75751	cg23155468
-0.018673	0.679012	-0.595054	0.552922	0.601789	-6.6942	cg07165610
-0.0077654	0.766418	-0.281858	0.778536	0.810002	-6.83095	cg18382294
-0.0401351	0.791782	-1.4326	0.154558	0.192386	-5.8555	cg00050289
-0.0153921	0.700671	-0.532577	0.595306	0.641869	-6.72924	cg08266223
0.0506266	0.777836	1.73736	0.0848768	0.11159	-5.38364	cg25201372
0.0152967	0.715616	0.608648	0.543902	0.593098	-6.68606	cg21548021
0.118692	0.846176	5.16725	9.50166e-07	3.25452e-06	5.14952	cg26305174
0.0743857	0.712413	3.48831	0.000678762	0.00130024	-1.09033	cg03046001
0.0552924	0.771266	2.44037	0.0161226	0.0243603	-3.97153	cg24037270
0.081647	0.794575	2.88095	0.00469393	0.00779146	-2.86807	cg16867086
-0.0273774	0.596676	-1.06719	0.288018	0.337238	-6.30515	cg25772365
0.105162	0.846935	4.58887	1.09798e-05	2.96195e-05	2.80374	cg27370991
0.0951116	0.842429	3.71309	0.000311358	0.00063377	-0.362623	cg04130108
-0.122001	0.19121	-5.88909	3.57475e-08	1.74307e-07	8.31659	cg09346383
0.0874832	0.773299	3.03973	0.00290448	0.00499589	-2.43125	cg25030049
0.0921032	0.823466	3.5338	0.000581625	0.00112744	-0.946412	cg27428208
0.101067	0.74976	4.36096	2.73989e-05	6.81428e-05	1.9325	cg02726291
0.0379073	0.781836	1.3833	0.16913	0.208799	-5.92363	cg03179450
0.0912204	0.684168	3.25324	0.00148026	0.00267476	-1.81246	cg10916515
0.0430141	0.801293	1.66944	0.097623	0.126768	-5.49631	cg05568466
-0.0142308	0.784511	-0.518172	0.605288	0.651406	-6.73678	cg03805551
-0.0597324	0.67752	-2.29724	0.0233293	0.0342226	-4.29468	cg16116239
-0.0983938	0.169053	-5.37717	3.75008e-07	1.41275e-06	6.04495	cg14540555
0.0496226	0.472564	1.91203	0.0582446	0.0791745	-5.07432	cg03991512
0.0128381	0.782224	0.509757	0.611153	0.656941	-6.74108	cg14371329
0.125954	0.777166	5.73249	7.42475e-08	3.33371e-07	7.60913	cg21184116
-0.0157558	0.133359	-0.562258	0.574984	0.622752	-6.71308	cg04669815
0.0514955	0.71099	1.63603	0.10444	0.134791	-5.55017	cg04751549
0.103226	0.582706	4.05754	8.83997e-05	0.000199301	0.822226	cg07464674
0.0794214	0.68313	3.28439	0.00133754	0.00243519	-1.71899	cg02243061
0.0444895	0.778561	1.98124	0.0498347	0.0686424	-4.94401	cg22861794
-0.0295361	0.699273	-1.02256	0.308564	0.358759	-6.35125	cg25327343
-0.0823876	0.72796	-3.07198	0.00262881	0.00455688	-2.34007	cg20400589
0.0615846	0.824988	2.73571	0.00716274	0.011506	-3.24958	cg17817057
-0.127613	0.157982	-5.54362	1.76837e-07	7.22499e-07	6.77035	cg22369879
-0.162841	0.209954	-9.13833	1.8323e-15	1.0824e-13	24.6932	cg03992976
0.0156698	0.25422	0.606474	0.54534	0.59447	-6.68737	cg01143309
-0.00529025	0.183597	-0.215407	0.829814	0.855562	-6.84742	cg24238564
0.00491333	0.810957	0.170487	0.864913	0.886408	-6.85606	cg25659672
-0.1392	0.19054	-6.49925	1.89366e-09	1.30079e-08	11.1679	cg13850380
0.133894	0.786976	5.93031	2.94427e-08	1.46872e-07	8.50454	cg18885372
0.155669	0.800031	6.66704	8.25113e-10	6.25769e-09	11.9759	cg14182517
0.0351218	0.684703	1.74378	0.0837393	0.110215	-5.37274	cg10419507
0.0862596	0.698376	3.70951	0.000315058	0.000640736	-0.373852	cg23537659
0.0954639	0.705892	3.61883	0.000433592	0.000860039	-0.672405	cg14863458
-0.118943	0.213692	-7.12117	8.34246e-11	8.37743e-10	14.2081	cg25918230
0.124533	0.777589	5.15943	9.84157e-07	3.35669e-06	5.11581	cg19931491
-0.0458365	0.583871	-2.67953	0.00840046	0.01334	-3.39256	cg09131901
0.0152647	0.571557	0.686169	0.493921	0.544813	-6.63617	cg14117297
-0.109734	0.158477	-3.92457	0.000145014	0.000313692	0.35522	cg02530022
0.0816618	0.737171	3.04305	0.00287496	0.00494983	-2.42192	cg07964975
-0.0530239	0.286811	-2.58808	0.010834	0.0168733	-3.61967	cg00340382
0.0146264	0.73537	0.53174	0.595884	0.642436	-6.72969	cg25654653
0.0214531	0.515345	0.71598	0.475387	0.526689	-6.6154	cg05330360
0.089871	0.761722	3.51025	0.000630365	0.001214	-1.02135	cg16476235
-0.0102382	0.441835	-0.427278	0.669937	0.711326	-6.77956	cg23181554
-0.0502274	0.784917	-1.93231	0.0556664	0.0759713	-5.0366	cg02705659
-0.0600703	0.780472	-2.16023	0.0327331	0.0467224	-4.58713	cg07901514
0.0886564	0.756762	3.43044	0.000825702	0.00155916	-1.27229	cg08768218
-0.100976	0.185451	-4.89031	3.13423e-06	9.50282e-06	4.0032	cg06513247
0.0587406	0.76206	2.27295	0.0247992	0.0361926	-4.34773	cg00754604
0.0204839	0.761114	0.69664	0.487369	0.538418	-6.62897	cg14582049
0.0995103	0.763073	3.77468	0.000249983	0.000517681	-0.156786	cg19896129
-0.12092	0.125421	-7.17183	6.43724e-11	6.67368e-10	14.4609	cg16489193
0.12371	0.693807	4.85898	3.58616e-06	1.0741e-05	3.87434	cg13798679
0.134477	0.8883	5.53731	1.82253e-07	7.41725e-07	6.74135	cg07795168
-0.0380223	0.17575	-1.24316	0.216222	0.260597	-6.10461	cg21280320
0.146095	0.781927	6.49264	1.95627e-09	1.3375e-08	11.1362	cg23055735
-0.0995916	0.729565	-3.68704	0.000341395	0.000689884	-0.44886	cg21221557
-0.0425124	0.749416	-1.52133	0.130795	0.165397	-5.72712	cg21438613
-0.0281916	0.652285	-0.976851	0.330598	0.381759	-6.39646	cg22280402
-0.0618536	0.757569	-2.20961	0.0290203	0.0418109	-4.48363	cg13690003
0.115731	0.726131	4.18979	5.34514e-05	0.000125631	1.29833	cg27032427
0.00900651	0.158113	0.30857	0.758181	0.791857	-6.82309	cg00347563
0.0965541	0.829927	4.27588	3.82525e-05	9.24833e-05	1.61545	cg18691254
0.0668792	0.776582	2.44604	0.0158867	0.0240254	-3.95848	cg14170043
0.11146	0.795343	4.38019	2.54322e-05	6.36712e-05	2.00356	cg20701457
0.0941718	0.732451	3.54024	0.00056891	0.00110483	-0.925817	cg00076774
0.12129	0.774764	4.61751	9.78497e-06	2.66874e-05	2.91398	cg23556715
0.0953311	0.794954	3.24815	0.00150479	0.00271583	-1.82762	cg09663655
0.00960242	0.229231	0.469483	0.63957	0.683053	-6.76072	cg25957451
0.112965	0.791508	4.31991	3.22489e-05	7.91589e-05	1.77781	cg06766034
-0.0118535	0.692422	-0.482032	0.630656	0.675001	-6.75477	cg23919678
-0.0418985	0.406703	-1.86455	0.0646702	0.0871774	-5.16114	cg26274891
0.0477992	0.673422	1.69557	0.0925466	0.120748	-5.45346	cg04640865
-0.0805723	0.186131	-3.1984	0.00176552	0.00315143	-1.97479	cg14830371
0.00146673	0.402688	0.0533487	0.957542	0.964631	-6.86914	cg11962310
-0.0252791	0.72415	-0.945628	0.346229	0.397757	-6.42617	cg18379295
0.0880179	0.715335	4.0256	9.95484e-05	0.000222113	0.709837	cg19039313
0.0225679	0.64391	0.816857	0.415621	0.467698	-6.53865	cg26834043
-0.135476	0.20354	-6.96875	1.81215e-10	1.65488e-09	13.452	cg16165748
0.0168074	0.599469	0.679189	0.498319	0.549084	-6.6409	cg17490390
0.135297	0.786962	5.66849	9.98448e-08	4.34988e-07	7.32271	cg03963720
-0.0266863	0.812764	-1.10142	0.272906	0.321357	-6.26849	cg03716672
0.100959	0.810968	4.28859	3.64011e-05	8.83994e-05	1.66255	cg25068253
0.0421672	0.526957	1.78811	0.0762638	0.101293	-5.29663	cg16928523
0.0341871	0.759777	1.19175	0.2357	0.281729	-6.16628	cg26925981
0.00180482	0.712654	0.0594787	0.952669	0.960523	-6.8688	cg24616385
0.0962698	0.808115	4.05561	8.89469e-05	0.000200439	0.816211	cg15150017
0.0582061	0.468199	1.85177	0.0665049	0.089421	-5.18419	cg26783428
-0.0196648	0.608836	-0.691315	0.490696	0.541624	-6.63264	cg17794320
-0.11916	0.549378	-5.18657	8.73015e-07	3.01694e-06	5.231	cg03515897
0.125311	0.719631	5.32111	4.81673e-07	1.76844e-06	5.80366	cg18942631
-0.0107848	0.786749	-0.391539	0.69609	0.735378	-6.79414	cg12167526
0.113268	0.804404	4.40365	2.31733e-05	5.85093e-05	2.09205	cg19544707
0.0334009	0.525072	1.48592	0.139905	0.175763	-5.77925	cg14173815
0.0804415	0.819679	3.55998	0.000531221	0.00103769	-0.862081	cg26548542
-0.0748407	0.731295	-2.7671	0.00654761	0.0105891	-3.16872	cg26853374
0.121697	0.844783	4.89111	3.12921e-06	9.48875e-06	4.00495	cg10612274
0.131557	0.567171	4.78973	4.79783e-06	1.39604e-05	3.5955	cg17672850
0.0133352	0.308077	0.480799	0.631531	0.675784	-6.75536	cg03725536
0.0746424	0.617607	2.47565	0.0146874	0.0223477	-3.88928	cg13246497
-0.0373	0.645951	-1.49742	0.136896	0.17233	-5.76245	cg09763790
-0.0561295	0.266945	-2.34304	0.0207617	0.0307384	-4.19317	cg06937357
-0.0192499	0.743802	-0.671971	0.502887	0.553503	-6.64575	cg19640299
0.0249169	0.80635	1.00347	0.317641	0.368233	-6.37038	cg06891858
0.0644758	0.754903	3.08289	0.00254008	0.00441279	-2.30877	cg14029001
0.0933985	0.711104	3.50001	0.000652732	0.00125369	-1.05381	cg20956390
0.130491	0.822166	6.39127	3.21623e-09	2.07425e-08	10.653	cg02203760
-0.0952008	0.450078	-3.47989	0.00069888	0.00133596	-1.11735	cg04482817
-0.0130624	0.781306	-0.431239	0.667064	0.708814	-6.77787	cg11732673
0.0890032	0.354949	3.60437	0.000455859	0.000901142	-0.719217	cg19358397
0.130382	0.721538	6.99831	1.55985e-10	1.45025e-09	13.598	cg25624887
-0.0651386	0.737251	-2.60844	0.0102452	0.016022	-3.56983	cg22244135
-0.0245486	0.646143	-1.02555	0.307151	0.357225	-6.34822	cg04844693
0.0655619	0.794162	2.26054	0.025581	0.0372447	-4.37463	cg09563893
0.00202448	0.558474	0.0779319	0.938011	0.94856	-6.86753	cg10726312
-0.106054	0.125949	-6.17837	9.03094e-09	5.15673e-08	9.65044	cg15043615
-0.187982	0.251731	-7.71581	3.84162e-12	5.82521e-11	17.2123	cg22562461
-0.0170108	0.72868	-0.571004	0.569059	0.617131	-6.70814	cg16624984
-0.0658873	0.165447	-2.23182	0.027474	0.0397697	-4.43638	cg14448830
0.0535661	0.724375	2.5859	0.010899	0.0169669	-3.62499	cg08385211
0.0798375	0.817703	3.22288	0.00163214	0.00292914	-1.90251	cg26670713
0.0420712	0.725735	1.93376	0.0554802	0.0757369	-5.03385	cg16564358
-0.00433048	0.723135	-0.161063	0.872313	0.892727	-6.85762	cg16567202
0.0281747	0.30661	0.96999	0.333993	0.385239	-6.40307	cg20653955
0.110078	0.757213	4.94758	2.45663e-06	7.63722e-06	4.23684	cg16737749
0.116696	0.766139	4.61572	9.85708e-06	2.68641e-05	2.90697	cg05853130
0.00138465	0.767431	0.0533259	0.95756	0.964631	-6.86914	cg02596486
0.0950272	0.339979	3.2235	0.00162913	0.00292401	-1.90078	cg06365567
0.0934233	0.761662	3.94929	0.000132239	0.000288169	0.441933	cg18058048
-0.113348	0.268102	-5.27634	5.87649e-07	2.11424e-06	5.61207	cg18793806
0.14572	0.807076	5.7436	7.07852e-08	3.19634e-07	7.65566	cg07486199
0.00345806	0.775217	0.138461	0.890107	0.90792	-6.861	cg06112871
0.0848763	0.772107	3.19839	0.00176553	0.00315143	-1.9748	cg22550229
0.0805242	0.685121	3.67146	0.000360358	0.000725117	-0.49961	cg24088438
0.0821148	0.637789	3.52764	0.000593586	0.00114877	-0.965525	cg07178563
0.146882	0.324538	5.92014	3.09855e-08	1.53694e-07	8.45533	cg01863510
0.123066	0.789768	5.8644	4.01407e-08	1.93165e-07	8.20434	cg04481596
0.0959644	0.801528	4.28025	3.76061e-05	9.10493e-05	1.63163	cg05349016
-0.0270818	0.749843	-0.999901	0.31936	0.370023	-6.37392	cg19613624
0.118179	0.707877	4.83322	3.99378e-06	1.18336e-05	3.77107	cg23889047
-0.0255053	0.256765	-0.822039	0.412677	0.46476	-6.53443	cg13529755
0.0830226	0.736678	3.9813	0.000117443	0.000258253	0.553818	cg09333584
0.0705306	0.750148	3.36007	0.00104322	0.00193493	-1.48924	cg18890020
0.0913388	0.696218	3.33395	0.00113775	0.00209668	-1.56939	cg01323993
0.145092	0.630902	6.54611	1.50292e-09	1.06096e-08	11.3926	cg01124420
0.0978719	0.807263	3.79088	0.000235853	0.00049058	-0.102176	cg10141261
0.1042	0.824541	4.40496	2.30182e-05	5.81472e-05	2.09822	cg12467435
0.0422952	0.72549	1.76736	0.0796923	0.10542	-5.33249	cg11436462
0.0850896	0.171872	3.05337	0.00278477	0.00480514	-2.39278	cg21803245
-0.106853	0.431118	-4.04528	9.25683e-05	0.000207863	0.77869	cg23696949
0.102537	0.785646	4.41344	2.22548e-05	5.63653e-05	2.13031	cg06367354
-0.00549468	0.733781	-0.211966	0.832491	0.857921	-6.84815	cg07442040
-0.0166628	0.748612	-0.583557	0.560608	0.609058	-6.70094	cg11433207
0.00235221	0.827417	0.0924757	0.926474	0.938711	-6.8663	cg15027433
0.147155	0.557022	5.91574	3.16407e-08	1.56529e-07	8.43508	cg24116779
0.0727804	0.805079	2.47337	0.0147767	0.0224749	-3.89463	cg04936610
-0.0778023	0.250931	-2.86236	0.00495933	0.00819783	-2.91788	cg18047353
-0.126003	0.148955	-7.21604	5.1311e-11	5.48527e-10	14.682	cg00157572
0.0886566	0.749756	3.38687	0.000955062	0.00178309	-1.40731	cg09395195
0.0942096	0.74359	4.06442	8.60394e-05	0.000194395	0.847609	cg18233931
0.0748819	0.65957	2.39962	0.0179426	0.0268687	-4.06542	cg23573900
0.101429	0.805695	4.9725	2.20832e-06	6.94166e-06	4.3391	cg25448407
-0.0335113	0.435771	-1.448	0.150205	0.187495	-5.83375	cg06186332
0.0678692	0.737742	2.55771	0.0117753	0.0182178	-3.69365	cg10442251
0.0486446	0.55849	1.65613	0.100294	0.129918	-5.51789	cg05945401
-0.011598	0.253823	-0.451821	0.652209	0.69492	-6.76882	cg03846408
0.122482	0.838229	6.40983	2.93719e-09	1.91634e-08	10.7412	cg12138067
-0.0445027	0.738988	-1.63939	0.103738	0.133985	-5.5448	cg11022537
0.114578	0.760646	5.7989	5.45262e-08	2.53903e-07	7.90783	cg20406033
-0.00579534	0.752678	-0.212449	0.832115	0.857582	-6.84805	cg15726040
0.113658	0.780599	4.90241	2.9774e-06	9.07811e-06	4.05242	cg01489057
0.0585805	0.723189	2.2328	0.0274071	0.0396804	-4.43428	cg03935448
0.0267855	0.547548	0.889039	0.375752	0.427667	-6.4776	cg17520027
0.0384045	0.506038	1.34414	0.181425	0.222464	-5.97608	cg14953666
0.0541515	0.635217	1.88368	0.0620168	0.0838603	-5.12642	cg01799458
-0.0156689	0.670626	-0.632044	0.528554	0.578275	-6.67163	cg14807446
0.0371007	0.634732	1.57532	0.117797	0.150374	-5.64536	cg04008843
0.0407355	0.670242	1.48066	0.141305	0.177383	-5.78689	cg20044118
0.0714959	0.627634	3.10838	0.00234577	0.0041	-2.23587	cg11815057
-0.0657754	0.138642	-2.21717	0.0284856	0.0411075	-4.4676	cg14314744
-0.0344275	0.670976	-1.39942	0.164251	0.203374	-5.9016	cg19561007
0.010648	0.159435	0.390076	0.697168	0.736376	-6.79471	cg10861005
-0.0219275	0.750559	-0.829854	0.408261	0.460288	-6.52803	cg24105068
0.0640174	0.601133	2.7305	0.00727003	0.0116631	-3.26294	cg21702011
-0.00137571	0.408606	-0.0626592	0.950141	0.958345	-6.8686	cg16628918
0.0904512	0.650752	4.01108	0.000105103	0.000233436	0.658574	cg13523818
-0.0026735	0.253604	-0.0970279	0.922865	0.935676	-6.86587	cg23818888
-0.0637274	0.758441	-2.31422	0.0223474	0.0329039	-4.25727	cg16899179
-0.0581097	0.235784	-1.96871	0.0512797	0.0704626	-4.96795	cg10721834
0.103891	0.735746	5.02506	1.76214e-06	5.66901e-06	4.55581	cg15880113
0.136735	0.782025	6.7596	5.19781e-10	4.16463e-09	12.4257	cg14555350
0.0933191	0.744839	3.93136	0.000141294	0.000306329	0.379528	cg09246253
0.110418	0.691759	4.73247	6.07958e-06	1.73021e-05	3.36864	cg04891836
0.031533	0.69216	1.16324	0.247027	0.293912	-6.19938	cg09309286
-0.0455673	0.800793	-1.6365	0.104342	0.134684	-5.54942	cg00872256
-0.0265294	0.76588	-0.940013	0.34909	0.400696	-6.43141	cg23919385
0.0978183	0.764811	3.77378	0.000250785	0.00051919	-0.159792	cg16386396
0.0643499	0.692225	2.72572	0.00736984	0.0118133	-3.27519	cg18145026
0.0678136	0.783413	2.58143	0.011036	0.0171667	-3.63602	cg02943290
-0.0557482	0.665576	-2.12628	0.0355183	0.0503509	-4.65703	cg19828869
0.0842664	0.853361	3.46581	0.000732729	0.00139585	-1.1614	cg13658208
0.103222	0.77279	4.42641	2.11351e-05	5.37876e-05	2.17945	cg02303505
0.0220856	0.759593	0.702883	0.483483	0.534596	-6.62463	cg25371590
-0.141377	0.249636	-6.24549	6.53339e-09	3.87379e-08	9.96466	cg07201319
-0.0499289	0.285544	-1.9475	0.0537983	0.0736437	-5.00809	cg17347682
-0.0378068	0.709887	-1.3832	0.169158	0.20883	-5.92376	cg27093376
-0.0508145	0.76373	-1.85308	0.0663148	0.0891931	-5.18183	cg01508027
-0.105827	0.10639	-4.29367	3.57213e-05	8.6893e-05	1.6806	cg20678442
-0.121878	0.181354	-6.49342	1.94876e-09	1.33282e-08	11.14	cg10397819
0.0933782	0.754474	3.54016	0.000569065	0.00110508	-0.926072	cg04388548
-0.116515	0.13219	-8.29891	1.73024e-13	4.26613e-12	20.2425	cg16619378
-0.146709	0.588293	-7.39838	2.00322e-11	2.41771e-10	15.5996	cg21437722
0.0399324	0.25708	1.39233	0.166384	0.205725	-5.91132	cg02091526
-0.0284399	0.34078	-1.14782	0.253315	0.30059	-6.21697	cg06411578
0.0278644	0.698301	0.889398	0.37556	0.427482	-6.47728	cg12561945
-0.0480425	0.75442	-1.71863	0.0882468	0.11562	-5.41513	cg18417063
0.131257	0.749445	5.95371	2.63624e-08	1.33133e-07	8.61161	cg09744036
0.080324	0.706579	3.72317	0.000300158	0.000612909	-0.328466	cg13705949
0.0150827	0.559926	0.565156	0.573018	0.620854	-6.71145	cg11101142
-0.036875	0.729075	-1.36364	0.175221	0.215534	-5.95015	cg18608725
0.142806	0.67262	5.87981	3.74063e-08	1.81459e-07	8.27282	cg18364858
0.0867596	0.70775	3.75516	0.000267827	0.000551856	-0.221632	cg06330618
-0.0335113	0.793201	-1.19274	0.235313	0.281319	-6.16512	cg06438530
-0.0399998	0.605022	-1.44844	0.15009	0.187362	-5.83314	cg08280358
0.0782034	0.634681	3.07252	0.00262444	0.00454962	-2.33855	cg05242653
-0.166129	0.191351	-7.30574	3.23383e-11	3.67279e-10	15.1323	cg27565517
0.0458564	0.761409	1.53172	0.12821	0.162445	-5.71159	cg20321265
0.0935692	0.808246	3.07464	0.00260719	0.00452179	-2.33252	cg01042202
-0.00356685	0.463222	-0.122168	0.902969	0.91881	-6.86312	cg10722426
-0.127828	0.144341	-7.68491	4.49681e-12	6.66855e-11	17.0583	cg25750259
0.0398974	0.623517	1.45743	0.147596	0.184542	-5.82033	cg02639366
0.145692	0.762789	6.5414	1.5383e-09	1.08317e-08	11.3699	cg02804999
-0.0171961	0.733155	-0.596515	0.551949	0.600816	-6.69333	cg19917530
0.141299	0.654971	6.02701	1.86262e-08	9.78091e-08	8.94828	cg02379079
-0.143667	0.159809	-7.08283	1.0146e-10	9.93606e-10	14.0172	cg22765626
-0.139579	0.238798	-6.58412	1.2454e-09	9.00776e-09	11.5754	cg14186816
0.138738	0.699399	6.21958	7.40438e-09	4.32634e-08	9.84318	cg11924019
0.0681191	0.749957	2.60451	0.0103571	0.0161827	-3.5795	cg12006072
0.126921	0.672116	5.31804	4.88458e-07	1.79045e-06	5.79022	cg07959469
0.099336	0.849887	4.01291	0.000104475	0.000232125	0.664368	cg18110578
0.0714039	0.818628	3.38697	0.000954159	0.00178154	-1.40657	cg14646264
-0.106922	0.163511	-6.01062	2.01343e-08	1.04819e-07	8.87281	cg07794554
0.098981	0.711422	4.36609	2.68491e-05	6.68969e-05	1.95177	cg26842596
-0.152463	0.182083	-6.02956	1.84829e-08	9.71587e-08	8.95613	cg09371281
-0.0342337	0.757406	-1.23878	0.217834	0.26236	-6.10996	cg06765261
-0.0355179	0.702494	-1.2505	0.213539	0.257729	-6.0956	cg26492631
0.111194	0.785631	4.6175	9.77267e-06	2.6656e-05	2.91501	cg24953078
0.011502	0.749493	0.430379	0.667688	0.709359	-6.77824	cg23725583
0.116954	0.539746	5.03153	1.71366e-06	5.52741e-06	4.5826	cg08985333
0.0638188	0.347833	2.52842	0.0127492	0.0196004	-3.76414	cg27386912
0.0920874	0.662328	4.26185	4.03988e-05	9.71679e-05	1.56364	cg00648203
0.0698449	0.458207	2.97853	0.00350101	0.00594036	-2.60176	cg23098195
-0.147565	0.194918	-6.62165	1.03393e-09	7.63072e-09	11.7564	cg17052675
-0.146269	0.196162	-7.0084	1.48192e-10	1.38563e-09	13.648	cg13369534
-0.0155843	0.504114	-0.515716	0.606997	0.653018	-6.73804	cg12217291
-0.116002	0.15516	-7.07058	1.08e-10	1.04885e-09	13.9564	cg16113433
0.00658435	0.421836	0.220216	0.826075	0.852248	-6.84638	cg04119844
-0.0208889	0.503012	-0.801778	0.424258	0.476329	-6.55075	cg19433435
-0.0259994	0.716726	-0.950262	0.34388	0.39539	-6.42182	cg06051250
0.149034	0.750327	5.85426	4.22635e-08	2.02112e-07	8.15479	cg16852038
0.0378322	0.640534	1.32951	0.186188	0.227707	-5.9953	cg01917259
-0.0694334	0.707998	-2.90973	0.00430731	0.00719365	-2.7902	cg03059896
-0.0517555	0.773465	-1.92053	0.0571516	0.0778163	-5.05855	cg18644897
0.150763	0.594314	6.33204	4.29516e-09	2.67242e-08	10.372	cg15490335
-0.100105	0.277875	-6.1801	8.95614e-09	5.11962e-08	9.65851	cg17728125
0.0518107	0.734095	1.85753	0.0656754	0.0884026	-5.17384	cg08393822
0.110438	0.638981	3.93729	0.000138377	0.000300494	0.39936	cg18563987
0.0482829	0.739006	1.71979	0.0880359	0.115356	-5.41319	cg21836357
-0.054433	0.635202	-2.27534	0.0246478	0.0359891	-4.34247	cg11665613
-0.100361	0.73953	-3.98697	0.000115114	0.000253524	0.572904	cg15312498
0.132788	0.842136	4.83717	3.93158e-06	1.16699e-05	3.78622	cg07796597
0.111257	0.802829	4.38639	2.48146e-05	6.22655e-05	2.02694	cg04112417
0.0801542	0.771763	3.43233	0.000819978	0.00154918	-1.26598	cg19136673
-0.0284998	0.359641	-1.18175	0.239625	0.286001	-6.17798	cg21840041
0.0103714	0.781786	0.351791	0.725609	0.762189	-6.80886	cg06492024
-0.000597819	0.726786	-0.0242119	0.980724	0.984097	-6.87027	cg12159314
-0.0519784	0.238602	-2.06741	0.0408342	0.0572016	-4.77579	cg06427054
-0.0719004	0.126409	-2.4159	0.0171958	0.0258437	-4.02811	cg26264232
-0.0629782	0.175496	-2.33344	0.0212807	0.0314514	-4.21465	cg24918705
-0.0458065	0.727942	-1.64803	0.10195	0.131889	-5.53095	cg21572003
0.0792035	0.76695	3.38897	0.000947828	0.00177085	-1.4004	cg00526455
0.0730491	0.753024	2.74475	0.00698174	0.0112357	-3.22648	cg16149919
0.12719	0.722887	5.33503	4.52845e-07	1.67244e-06	5.86317	cg12998503
0.0512971	0.726923	1.75432	0.0819163	0.108063	-5.35484	cg02814482
0.0678756	0.759855	2.74341	0.00700809	0.011275	-3.22989	cg14178043
0.00433877	0.792045	0.166753	0.867843	0.888923	-6.85669	cg16558253
0.109245	0.911092	4.70614	6.78119e-06	1.90975e-05	3.26418	cg15188908
0.0326465	0.802814	1.13018	0.260643	0.308327	-6.2368	cg04254540
0.0825127	0.790645	3.38909	0.000947743	0.00177076	-1.40025	cg02789362
0.0842156	0.783719	3.05816	0.00274386	0.00473992	-2.37926	cg17422915
0.102588	0.716132	3.96398	0.000125371	0.000274401	0.492402	cg21290814
-0.00826615	0.79709	-0.311099	0.756262	0.79011	-6.8223	cg11810204
0.0866945	0.820671	3.73463	0.000288171	0.000590341	-0.290274	cg05145593
0.0521597	0.498486	1.95899	0.052422	0.0719047	-4.9864	cg00830029
0.0840828	0.70609	3.68852	0.000339334	0.000686014	-0.443356	cg11938718
0.158641	0.792137	7.21907	5.05202e-11	5.41298e-10	14.6972	cg15951469
-0.0447678	0.74458	-1.52299	0.13038	0.164939	-5.72465	cg04974804
0.0100148	0.783037	0.343276	0.731988	0.768026	-6.81181	cg01814565
-0.0317934	0.780222	-1.13641	0.258038	0.305536	-6.22983	cg05620095
0.131402	0.758051	5.48734	2.28472e-07	9.0694e-07	6.52306	cg14911520
0.119744	0.700852	4.81892	4.24315e-06	1.24958e-05	3.7131	cg15135286
0.0146607	0.749563	0.518265	0.605223	0.651343	-6.73673	cg04214459
-0.100476	0.192249	-5.40003	3.3847e-07	1.28861e-06	6.1438	cg10337079
0.0927274	0.420233	3.59862	0.000465146	0.000917836	-0.738003	cg23916646
0.00616774	0.772379	0.226929	0.820863	0.847638	-6.84488	cg12600534
0.0962349	0.820596	4.01362	0.000104136	0.000231469	0.667343	cg09763439
0.0188094	0.799899	0.682492	0.496236	0.547118	-6.63866	cg23594882
-0.00206484	0.800102	-0.0709227	0.943577	0.953032	-6.86805	cg18907770
0.100633	0.829124	4.05888	8.79316e-05	0.000198341	0.827197	cg00590063
0.00448341	0.288061	0.159548	0.873504	0.89377	-6.85787	cg11904266
0.0259251	0.781427	1.03386	0.303269	0.353116	-6.33976	cg23368903
0.0812976	0.764609	3.06181	0.00271305	0.00469053	-2.36893	cg08387463
0.0739428	0.75763	3.24366	0.00152598	0.00275092	-1.84064	cg04820773
-0.043323	0.764468	-1.58557	0.115455	0.147646	-5.62953	cg21649520
-0.0289813	0.32347	-1.22871	0.221567	0.266429	-6.1222	cg23266598
-0.129259	0.364331	-5.66231	1.02684e-07	4.45835e-07	7.29556	cg26431550
-0.0779333	0.215516	-2.95245	0.00379008	0.0063929	-2.67387	cg24037813
0.111947	0.639447	5.27201	5.99014e-07	2.15123e-06	5.59362	cg17081027
-0.0422965	0.644026	-1.82438	0.0705647	0.0943807	-5.23301	cg00232105
0.162554	0.646957	6.89413	2.64308e-10	2.30099e-09	13.0842	cg23573129
-0.0844839	0.284015	-2.97601	0.00352929	0.00598548	-2.60898	cg07338917
-0.13124	0.181802	-7.23137	4.74248e-11	5.12059e-10	14.7588	cg21191810
-0.134626	0.186909	-4.83871	3.9062e-06	1.16005e-05	3.79243	cg02909790
0.113977	0.691384	4.95529	2.37701e-06	7.41856e-06	4.26845	cg00497078
-0.0935951	0.343309	-3.98837	0.000114394	0.000252085	0.578633	cg17154218
0.105922	0.518787	3.76925	0.000254893	0.000527046	-0.175037	cg23684449
-0.053514	0.561605	-1.90537	0.0591124	0.0802645	-5.08662	cg10237252
-0.00456776	0.76359	-0.150419	0.880685	0.899661	-6.85928	cg07986257
0.0130082	0.632582	0.521827	0.602747	0.649003	-6.73489	cg26450228
0.103976	0.743486	4.84288	3.82996e-06	1.13997e-05	3.81105	cg16967583
0.155891	0.664628	6.53585	1.5821e-09	1.11117e-08	11.3427	cg15453278
0.0482388	0.7694	1.71525	0.0888682	0.11636	-5.42079	cg02457461
-0.120916	0.206387	-6.59131	1.20182e-09	8.72185e-09	11.61	cg08496737
-0.0264796	0.398093	-0.9477	0.345177	0.396691	-6.42423	cg12727605
0.0183252	0.211014	0.764632	0.445982	0.497646	-6.57963	cg26554567
0.0609823	0.388755	2.39911	0.0179663	0.0269022	-4.06658	cg07904051
0.0616033	0.652464	2.0065	0.0470399	0.0651138	-4.89542	cg16648571
0.0166479	0.705814	0.626827	0.531957	0.581569	-6.67489	cg14571669
0.111411	0.695413	4.45379	1.89729e-05	4.87649e-05	2.28242	cg01697163
0.107356	0.791704	4.39446	2.40181e-05	6.04316e-05	2.05788	cg24020826
-0.034106	0.752691	-1.14185	0.255777	0.303184	-6.22371	cg21613620
0.13286	0.741602	5.3443	4.35387e-07	1.6148e-06	5.90127	cg05976166
0.0454281	0.685152	1.66204	0.099102	0.128518	-5.50833	cg19319037
0.106539	0.881814	3.9355	0.000139292	0.00030229	0.393147	cg03991547
0.175742	0.74407	7.8444	1.9427e-12	3.25921e-11	17.8782	cg00169776
0.140638	0.477837	5.49879	2.17493e-07	8.67767e-07	6.57085	cg10376476
-0.0491769	0.224147	-1.57998	0.11673	0.149142	-5.63817	cg14188774
0.0557511	0.722171	2.40489	0.0176942	0.0265327	-4.05326	cg20474972
0.00858874	0.659782	0.359954	0.71951	0.756778	-6.80597	cg12146709
-0.0915956	0.620682	-3.1642	0.00196846	0.00348779	-2.07483	cg25833597
-0.0721184	0.74832	-2.83624	0.00535546	0.00880086	-2.9874	cg01770810
-0.0470293	0.226249	-1.50832	0.134087	0.169155	-5.7464	cg08362210
-0.0644097	0.770182	-2.27314	0.0247873	0.0361778	-4.34731	cg06900782
0.0471494	0.188354	2.16898	0.0320425	0.0458191	-4.5689	cg05154615
-0.0160754	0.684565	-0.509538	0.611306	0.65707	-6.74119	cg15044361
0.0211258	0.675391	0.764167	0.44626	0.49793	-6.57998	cg07886701
0.102802	0.746408	4.27035	3.90991e-05	9.43117e-05	1.59473	cg20762729
0.0751735	0.776592	3.2524	0.00148349	0.00268007	-1.8146	cg23207527
-0.113012	0.148289	-5.68573	9.21751e-08	4.04419e-07	7.39995	cg26410133
-0.0601687	0.733415	-2.20172	0.0295877	0.0425591	-4.50031	cg17904717
0.0102988	0.789568	0.367726	0.713722	0.751476	-6.80315	cg03832293
0.102648	0.804428	3.83722	0.000199522	0.000420497	0.0549588	cg01291129
-0.0190087	0.78105	-0.690281	0.491344	0.542248	-6.63335	cg22145318
-0.0110655	0.423524	-0.3609	0.718805	0.756138	-6.80563	cg07110801
0.160922	0.704116	7.27187	3.85063e-11	4.27157e-10	14.962	cg09439722
0.0969152	0.725325	3.64233	0.000399457	0.000797403	-0.595782	cg10899175
0.105808	0.705908	4.385	2.49265e-05	6.25221e-05	2.02251	cg07129669
-0.0114102	0.344335	-0.414238	0.679435	0.720077	-6.78503	cg14199723
0.0128638	0.71198	0.421632	0.674044	0.715174	-6.78195	cg26112871
-0.060607	0.603778	-2.22113	0.0282087	0.0407428	-4.45917	cg26672959
0.0770683	0.728395	3.06736	0.00266676	0.0046171	-2.35319	cg05979170
0.10143	0.729592	4.20153	5.10454e-05	0.000120416	1.34185	cg02156776
-0.056274	0.780139	-2.11352	0.0366172	0.0517688	-4.68304	cg02481741
0.11737	0.74678	4.6158	9.8536e-06	2.68575e-05	2.90731	cg27019929
0.132908	0.75232	5.96977	2.44346e-08	1.24488e-07	8.68519	cg02255098
-0.117083	0.259549	-6.00698	2.04852e-08	1.06433e-07	8.85606	cg13660719
0.00662066	0.182014	0.225982	0.821598	0.848265	-6.84509	cg27143570
-0.0168884	0.793029	-0.602499	0.547973	0.597012	-6.68976	cg21326251
0.100291	0.766061	4.55612	1.25443e-05	3.34534e-05	2.67662	cg05880248
0.0718285	0.300018	2.47465	0.0147267	0.0224035	-3.89164	cg09243021
-0.139166	0.166493	-7.18329	6.07021e-11	6.34757e-10	14.5181	cg02228492
-0.00437182	0.780709	-0.145211	0.884786	0.903246	-6.86004	cg06109238
0.0342304	0.48049	1.26116	0.209685	0.253512	-6.08241	cg25424299
-0.106417	0.130449	-6.50917	1.80334e-09	1.24495e-08	11.2154	cg14076390
0.0795656	0.759444	3.14417	0.00209722	0.00369757	-2.13302	cg22026389
-0.118612	0.133137	-5.54037	1.79468e-07	7.31774e-07	6.75608	cg18249634
0.0122774	0.3	0.519535	0.604338	0.650517	-6.73608	cg04774229
0.126545	0.757082	4.72568	6.26571e-06	1.77862e-05	3.34004	cg25439655
0.0984439	0.688105	4.40569	2.29511e-05	5.79866e-05	2.101	cg26381878
-0.0392105	0.19665	-1.77941	0.0776859	0.103007	-5.31172	cg16236263
0.00287659	0.803193	0.104099	0.917264	0.930835	-6.86516	cg23906001
0.0533344	0.659448	2.09047	0.0386754	0.0544231	-4.72963	cg08735710
0.123347	0.724501	5.14187	1.06229e-06	3.59561e-06	5.04229	cg20588285
-0.0896554	0.30429	-3.45491	0.000760483	0.00144464	-1.19588	cg09662411
0.0866362	0.409923	3.1406	0.00212097	0.00373566	-2.14336	cg08530484
0.172621	0.514194	7.67478	4.74228e-12	6.97447e-11	17.0063	cg05347914
0.122989	0.668809	5.82945	4.72779e-08	2.23541e-07	8.0459	cg09351308
0.11757	0.773749	5.50349	2.12216e-07	8.49104e-07	6.59425	cg20319604
0.0872051	0.701429	4.07329	8.32079e-05	0.000188517	0.879238	cg16332159
-0.0149601	0.318574	-0.553993	0.580609	0.628071	-6.71767	cg14599998
-0.0250872	0.754423	-0.910344	0.364457	0.416292	-6.4586	cg23911433
-0.0215777	0.820884	-0.767438	0.444321	0.49601	-6.5775	cg03984950
0.093043	0.476016	3.20497	0.0017288	0.00308965	-1.95545	cg07838048
0.062395	0.759141	2.48478	0.0143341	0.0218484	-3.86779	cg20644554
0.109672	0.73594	4.69636	7.06141e-06	1.98105e-05	3.22546	cg12649208
0.0258553	0.551807	1.05768	0.292314	0.341684	-6.31514	cg12677330
0.115952	0.719672	4.34603	2.91024e-05	7.19986e-05	1.87537	cg19937288
0.0816208	0.804757	3.88847	0.000165389	0.000353945	0.231253	cg07205589
-0.0365055	0.743357	-1.44031	0.152369	0.189978	-5.84464	cg10233744
0.118268	0.811917	4.43338	2.05878e-05	5.25258e-05	2.20465	cg15019001
-0.0440228	0.774615	-1.63275	0.10513	0.135601	-5.5554	cg07019009
0.0834602	0.738702	3.22551	0.00161862	0.00290648	-1.89482	cg07097184
-0.0533008	0.790747	-1.9562	0.0527527	0.0723223	-4.99167	cg25295612
-0.0781731	0.259706	-2.74865	0.00690428	0.0111189	-3.21645	cg01912955
-0.136859	0.231182	-7.46064	1.45027e-11	1.8282e-10	15.9149	cg19820705
0.0226478	0.340283	0.845938	0.399263	0.451462	-6.51466	cg14640670
0.112107	0.755452	4.72735	6.2105e-06	1.76444e-05	3.34827	cg13914531
0.0658222	0.691535	2.37951	0.0189039	0.0282063	-4.11116	cg25215498
0.116205	0.763991	4.73281	6.07874e-06	1.73007e-05	3.36894	cg23367358
-0.0526085	0.708677	-1.73686	0.0849644	0.111694	-5.38447	cg18514705
-0.0317085	0.725482	-1.11695	0.266234	0.314344	-6.25147	cg25236749
-0.0524558	0.162292	-2.00361	0.0473537	0.0655111	-4.90102	cg16982199
-0.0791452	0.194034	-2.82279	0.0055705	0.00912386	-3.02297	cg21037604
-0.0215458	0.769907	-0.787252	0.432678	0.484627	-6.56221	cg05008247
0.0192104	0.663747	0.761338	0.447941	0.499596	-6.58213	cg09275980
-0.0332632	0.287974	-1.05327	0.294325	0.343787	-6.31974	cg15386293
-0.0742006	0.78084	-2.70445	0.00783154	0.0124986	-3.32963	cg04970438
0.0452313	0.558065	1.94046	0.0546527	0.0747154	-5.0213	cg04494791
-0.0192126	0.745544	-0.731271	0.466032	0.517516	-6.60441	cg16321450
-0.10574	0.133373	-5.79391	5.58092e-08	2.59232e-07	7.88533	cg04797170
-0.0606898	0.32341	-2.07536	0.0400788	0.05623	-4.75994	cg09624923
-0.00143578	0.140823	-0.0451827	0.964036	0.970002	-6.86954	cg16551732
-0.140613	0.51299	-6.26978	5.80859e-09	3.49183e-08	10.0788	cg18397730
-0.0274529	0.71611	-1.047	0.297194	0.346746	-6.32624	cg10942136
-0.0274275	0.201275	-1.16656	0.245684	0.292469	-6.19558	cg11700356
0.103007	0.589579	3.55806	0.000535131	0.00104446	-0.868765	cg01751047
0.0375619	0.647803	1.51216	0.133108	0.168046	-5.74073	cg05031424
-0.0254538	0.773056	-1.03001	0.305065	0.355036	-6.34369	cg07485769
-0.133979	0.744283	-5.38607	3.61236e-07	1.36642e-06	6.08128	cg25646128
0.13684	0.787334	5.37415	3.81251e-07	1.43371e-06	6.02934	cg06501790
-0.0294182	0.57989	-0.961503	0.338223	0.38956	-6.41118	cg06942979
0.0524403	0.807022	2.34143	0.0208469	0.0308549	-4.19676	cg04071398
0.036106	0.768138	1.37024	0.173158	0.213258	-5.94129	cg18139928
0.134336	0.739684	6.49346	1.94834e-09	1.33263e-08	11.1402	cg13817395
0.130503	0.87026	5.27199	6.00312e-07	2.15526e-06	5.59176	cg25017584
0.0478207	0.719258	1.80912	0.072924	0.0972581	-5.25995	cg20545907
-0.0802051	0.623373	-3.26723	0.00141445	0.00256482	-1.77056	cg19273883
-0.0405424	0.322032	-1.62745	0.106251	0.136905	-5.56383	cg08149682
0.0793265	0.786291	3.71534	0.000308613	0.000628634	-0.354492	cg24207493
-0.110273	0.243455	-3.84399	0.000194683	0.000411057	0.0780414	cg16856049
0.105643	0.831294	4.27419	3.85439e-05	9.31102e-05	1.6084	cg03408945
-0.0615972	0.76304	-2.21722	0.0284819	0.0411033	-4.46748	cg22049091
-0.11062	0.187877	-4.716	6.50968e-06	1.84032e-05	3.30326	cg14522034
0.0495105	0.688785	1.69741	0.0921975	0.120335	-5.45042	cg14175617
0.103131	0.587195	3.74726	0.000275727	0.000566674	-0.248725	cg05498866
0.107163	0.67496	4.30368	3.43555e-05	8.38566e-05	1.71765	cg12723251
0.126443	0.788246	5.86556	3.9923e-08	1.92247e-07	8.20961	cg16496269
0.0180885	0.643564	0.594541	0.553264	0.602115	-6.6945	cg22056544
0.0809903	0.740691	3.19931	0.00176035	0.00314303	-1.97209	cg04285710
0.095892	0.832573	3.89841	0.000159585	0.000342486	0.264993	cg20002843
0.152563	0.757897	6.43341	2.61708e-09	1.72944e-08	10.8534	cg06100570
0.035516	0.774276	1.31817	0.189943	0.23184	-6.01006	cg26327442
-0.0478707	0.21992	-1.5268	0.129429	0.163868	-5.71896	cg12967137
0.0793607	0.72314	3.00487	0.00323239	0.005518	-2.52889	cg01450725
0.144102	0.831609	5.40449	3.32786e-07	1.26931e-06	6.16044	cg23012310
0.013189	0.574117	0.500002	0.617985	0.663235	-6.74599	cg24981097
-0.072989	0.834103	-2.51787	0.0131173	0.0201251	-3.78935	cg14719052
-0.0533226	0.239276	-2.54644	0.0121391	0.0187338	-3.72074	cg01421548
-0.0117471	0.748343	-0.37788	0.706184	0.744599	-6.79938	cg25233520
0.097982	0.679207	3.44307	0.000791399	0.0014995	-1.23289	cg14520214
0.0898996	0.840946	3.27471	0.00138077	0.00250821	-1.74827	cg12449916
0.0138549	0.805584	0.507606	0.612656	0.658307	-6.74217	cg21541477
0.0982879	0.81943	4.37282	2.61451e-05	6.52913e-05	1.97704	cg06122613
0.0770129	0.895205	3.02799	0.00301136	0.00516655	-2.46425	cg26311420
0.0724568	0.793985	2.87658	0.00475511	0.00788575	-2.8798	cg11855156
-0.00272043	0.70828	-0.106351	0.915481	0.929415	-6.86492	cg23634322
0.00514557	0.773656	0.177122	0.859709	0.881866	-6.85491	cg24685028
-0.00238919	0.758005	-0.0802575	0.936166	0.946943	-6.86735	cg04933829
-0.060152	0.153494	-3.32557	0.00116883	0.00214994	-1.59445	cg17695462
0.138548	0.71423	6.4275	2.69367e-09	1.77305e-08	10.8253	cg00063748
0.0254796	0.33097	0.967924	0.335019	0.38629	-6.40505	cg01447831
-0.107014	0.126501	-6.30782	4.82991e-09	2.96424e-08	10.258	cg23377551
-0.0564336	0.505273	-1.8748	0.0632395	0.0853837	-5.14259	cg14861097
0.151934	0.685878	6.07023	1.52223e-08	8.18458e-08	9.14428	cg03542938
0.0980568	0.746357	4.09293	7.72727e-05	0.000176129	0.949246	cg16408856
0.0568789	0.779148	2.14298	0.0341234	0.0485309	-4.62277	cg14281039
-0.0562328	0.743434	-2.29478	0.0234731	0.0344178	-4.30004	cg08440690
-0.071097	0.756515	-2.88072	0.00469668	0.00779575	-2.86862	cg27495447
0.057689	0.759838	2.52366	0.0129114	0.0198281	-3.77541	cg24234270
-0.0863952	0.190104	-4.16908	5.78005e-05	0.000135009	1.22401	cg24109116
-0.0649229	0.106489	-2.23107	0.0275247	0.0398332	-4.43798	cg07990843
0.0496063	0.343286	2.12372	0.0357323	0.0506305	-4.66222	cg06196145
-0.116599	0.252024	-5.55703	1.66349e-07	6.84101e-07	6.82939	cg14338345
0.054966	0.755671	2.46349	0.0151667	0.0230158	-3.91769	cg07795968
-0.0469784	0.15909	-1.69452	0.0927481	0.12099	-5.45521	cg13752974
0.0882826	0.647961	3.45529	0.000759506	0.00144299	-1.19468	cg14532894
-0.0639199	0.66353	-2.71461	0.00760664	0.0121641	-3.30358	cg03266048
0.125109	0.812026	6.10744	1.26919e-08	6.97335e-08	9.32027	cg05007697
0.0975894	0.768297	4.3192	3.22918e-05	7.92563e-05	1.77633	cg04357225
0.083169	0.233898	4.25467	4.15428e-05	9.96995e-05	1.53714	cg05358715
0.117517	0.796528	4.52966	1.39873e-05	3.69036e-05	2.57299	cg22971157
0.0579172	0.800795	2.56263	0.0116159	0.0179902	-3.68162	cg27168844
0.110902	0.758574	4.9045	2.95121e-06	9.00406e-06	4.06089	cg22799518
0.105477	0.671544	5.4875	2.28164e-07	9.05934e-07	6.5243	cg11014380
0.0771276	0.749035	3.43542	0.000811513	0.0015345	-1.25634	cg13104185
0.0606278	0.751186	3.13806	0.00213699	0.00376152	-2.15039	cg15730464
0.0832733	0.625126	2.85629	0.00504898	0.00833547	-2.9341	cg27258561
-0.0208593	0.42251	-0.722169	0.471589	0.522972	-6.61098	cg26690915
-0.0346218	0.704928	-1.21833	0.225476	0.270628	-6.13471	cg02579477
0.0237928	0.673117	0.96038	0.338784	0.39014	-6.41225	cg22989958
0.0401261	0.69133	1.52788	0.129162	0.163555	-5.71735	cg26758340
-0.0622016	0.178337	-2.26391	0.0253667	0.0369528	-4.36734	cg20430077
0.149734	0.758234	6.27687	5.61563e-09	3.39168e-08	10.1117	cg07702888
0.108071	0.815151	4.32209	3.19682e-05	7.85477e-05	1.78609	cg11442326
-0.149701	0.205259	-6.87449	2.91831e-10	2.51259e-09	12.9878	cg26234223
0.0852839	0.680101	3.36783	0.00101739	0.00189119	-1.46588	cg19167793
-0.12273	0.163582	-5.51307	2.03183e-07	8.1728e-07	6.63624	cg23252243
0.0709606	0.365616	2.63038	0.00964113	0.0151451	-3.51562	cg09765964
0.0451665	0.31734	1.97651	0.0503743	0.069327	-4.95305	cg17338403
-0.00578892	0.244101	-0.215755	0.829543	0.855319	-6.84735	cg24173049
0.0649961	0.764044	3.18225	0.00185786	0.0033041	-2.02181	cg24715735
0.156665	0.716069	6.4008	3.07937e-09	1.99781e-08	10.6955	cg27522078
-0.0212594	0.761347	-0.779705	0.437092	0.488926	-6.56808	cg15075580
-0.108465	0.211388	-3.99606	0.000111283	0.000245852	0.604836	cg02173289
0.10036	0.837469	4.12394	6.87131e-05	0.000158266	1.06036	cg07250214
0.0553348	0.712159	1.81996	0.0712454	0.0952191	-5.24085	cg09689478
0.114326	0.713971	5.65515	1.06128e-07	4.58838e-07	7.26367	cg18335290
0.127365	0.542008	5.27612	5.88776e-07	2.1176e-06	5.61033	cg00707688
0.0534738	0.657655	2.1397	0.0343928	0.0488832	-4.6295	cg09782026
-0.0166985	0.763694	-0.610021	0.542996	0.592213	-6.68523	cg19846707
0.0320572	0.75543	1.12773	0.261674	0.309391	-6.23953	cg21880392
0.103114	0.841332	4.06068	8.73622e-05	0.000197168	0.833382	cg20626045
0.0663243	0.686857	2.38917	0.0184365	0.0275571	-4.08923	cg16456252
0.0977964	0.667452	3.33556	0.00113172	0.00208651	-1.56447	cg01581781
-0.0954992	0.63643	-3.67021	0.000362245	0.000728736	-0.504335	cg12930753
0.139689	0.852352	5.21873	7.6001e-07	2.66363e-06	5.3647	cg15223899
0.0128916	0.788171	0.442737	0.658749	0.701128	-6.77286	cg15835339
0.157345	0.696835	7.09612	9.48082e-11	9.3604e-10	14.0834	cg04905079
-0.00903206	0.381446	-0.299984	0.764706	0.797595	-6.82569	cg01456517
0.093181	0.779744	4.53763	1.35207e-05	3.57995e-05	2.60512	cg15702277
0.148729	0.763831	6.0332	1.8141e-08	9.55702e-08	8.97412	cg19085352
-0.114089	0.106917	-6.7395	5.74768e-10	4.5497e-09	12.3278	cg22328786
0.0749613	0.576394	2.64385	0.0092863	0.0146273	-3.48214	cg12588880
0.10157	0.743816	4.34597	2.90675e-05	7.19192e-05	1.8763	cg17996991
0.0868008	0.623357	3.54824	0.000553349	0.0010768	-0.900036	cg14694191
0.107896	0.546131	3.99286	0.000112621	0.000248559	0.593559	cg23513727
0.0960822	0.761144	3.84733	0.000192315	0.000406491	0.0895203	cg20544437
0.125855	0.80431	4.64653	8.6876e-06	2.39626e-05	3.02761	cg16386806
-0.0170687	0.687565	-0.596524	0.551943	0.600816	-6.69332	cg04278794
0.0922893	0.690614	4.71742	6.47165e-06	1.8304e-05	3.30886	cg21075900
0.145297	0.75986	5.95862	2.58139e-08	1.30729e-07	8.63216	cg20190922
0.0678252	0.79367	2.68409	0.00829535	0.0131847	-3.3812	cg17339182
0.0434935	0.6863	1.81172	0.072513	0.0967673	-5.25535	cg02442619
0.00642118	0.710143	0.251468	0.80188	0.830882	-6.83903	cg05427639
0.0170883	0.658919	0.706206	0.48142	0.532588	-6.62231	cg01097950
0.102135	0.679618	3.45747	0.000753945	0.00143318	-1.18785	cg04879211
0.111843	0.840319	3.867	0.000179053	0.000380629	0.15674	cg19373545
0.0773904	0.182187	3.24947	0.0014977	0.00270392	-1.82338	cg01461641
-0.0172493	0.799889	-0.58803	0.557611	0.606201	-6.69833	cg08056061
-0.000518237	0.673071	-0.01971	0.984307	0.987104	-6.87037	cg06088427
0.127369	0.734432	5.72407	7.7203e-08	3.45063e-07	7.57137	cg08846079
0.0659372	0.770448	2.7504	0.00686799	0.0110668	-3.21179	cg22969014
0.0973811	0.584515	4.0526	8.99817e-05	0.000202531	0.80532	cg14938587
0.150321	0.707206	5.48155	2.3515e-07	9.29995e-07	6.49551	cg20590797
0.0255138	0.284828	0.89615	0.371958	0.423878	-6.47131	cg11582403
-0.0412785	0.772191	-1.43207	0.15471	0.192556	-5.85625	cg24886058
0.105871	0.712867	4.61199	9.99046e-06	2.71992e-05	2.8939	cg22542859
0.0277278	0.617263	1.37746	0.170917	0.210799	-5.93155	cg04715572
0.118678	0.729214	4.86857	3.44006e-06	1.03453e-05	3.91407	cg14372452
0.111547	0.672204	3.90816	0.00015403	0.000331489	0.298413	cg02896250
0.0998506	0.684027	4.13735	6.52823e-05	0.000150963	1.10881	cg00601711
0.0971427	0.772985	4.13669	6.54198e-05	0.000151253	1.10676	cg16081609
-0.12772	0.187371	-5.16249	9.72048e-07	3.32042e-06	5.12783	cg12155036
0.0597042	0.742219	2.42118	0.0169591	0.0255196	-4.01596	cg24576985
-0.0865574	0.119311	-4.31444	3.29007e-05	8.06231e-05	1.75858	cg21013866
0.0599059	0.771092	2.44967	0.0157339	0.0238125	-3.95	cg05289983
-0.146565	0.449468	-6.13407	1.11794e-08	6.23691e-08	9.44341	cg15583517
0.0622117	0.719474	2.32117	0.0219567	0.0323706	-4.24191	cg10904070
0.0577488	0.30377	2.4868	0.0142543	0.021735	-3.86294	cg22746789
-0.0153523	0.780165	-0.596229	0.55214	0.601006	-6.6935	cg03626648
-0.118991	0.263541	-4.20396	5.06138e-05	0.000119474	1.35003	cg22637867
-0.0100082	0.201164	-0.437947	0.662207	0.704354	-6.77497	cg26993251
0.0893784	0.641785	4.05273	8.99107e-05	0.000202381	0.806019	cg09520904
-0.0121943	0.715707	-0.504752	0.614653	0.660159	-6.74361	cg22624070
0.0894974	0.755095	3.74722	0.000275564	0.000566399	-0.248317	cg13431464
0.0617339	0.743702	2.45344	0.0155789	0.0235952	-3.94125	cg25341653
0.0826794	0.756551	2.81888	0.00563454	0.00921947	-3.0333	cg05035470
-0.092941	0.674873	-3.36091	0.00104095	0.00193119	-1.48708	cg10187713
-0.0468348	0.300823	-2.37637	0.0190548	0.0284141	-4.11819	cg22919115
0.0864759	0.777608	3.04172	0.00288678	0.00496812	-2.42567	cg14554539
-0.0714676	0.726706	-2.59	0.0107795	0.0167926	-3.61509	cg15010283
0.123621	0.697924	5.17983	8.99519e-07	3.09827e-06	5.20226	cg23545906
-0.0910326	0.179196	-5.1253	1.1413e-06	3.83569e-06	4.97323	cg21237345
0.0514839	0.812422	1.94093	0.0545999	0.0746477	-5.02045	cg19987800
-0.00532339	0.780031	-0.186065	0.852706	0.875824	-6.85329	cg03244890
-0.00169271	0.289814	-0.0543739	0.956727	0.96389	-6.86909	cg22249932
0.0247619	0.723214	0.92419	0.357233	0.408996	-6.44602	cg25666210
0.066367	0.719327	2.80941	0.00579038	0.00945527	-3.05803	cg06787609
0.0251112	0.666917	0.945789	0.346147	0.397672	-6.42602	cg11877812
0.0256044	0.752184	0.926088	0.35625	0.407998	-6.44428	cg21500909
0.0804144	0.737024	3.51666	0.000616297	0.00118919	-1.00049	cg15481172
-0.0785339	0.231079	-2.97159	0.00357698	0.00606077	-2.6212	cg22494858
-0.108006	0.2009	-3.92307	0.000145815	0.000315226	0.35003	cg07899997
0.0577559	0.673203	1.93154	0.0557618	0.0760922	-5.03802	cg16515457
0.118192	0.714689	5.41377	3.18213e-07	1.21987e-06	6.20333	cg00407944
0.0970383	0.745924	6.18201	8.87409e-09	5.07975e-08	9.66744	cg00333800
-0.0403513	0.787029	-1.53645	0.127047	0.161101	-5.70449	cg00692760
0.0727058	0.777806	3.56384	0.000524196	0.0010249	-0.849668	cg21637761
0.065184	0.665638	2.46668	0.0150419	0.0228436	-3.91033	cg14753631
0.104624	0.817039	5.12944	1.12086e-06	3.77364e-06	4.99061	cg16097772
0.00591334	0.717796	0.201937	0.840306	0.864672	-6.85022	cg22594071
0.0304384	0.769641	1.26953	0.206691	0.250237	-6.07198	cg24601850
0.0578323	0.759152	2.24894	0.0263311	0.038242	-4.39965	cg18477587
0.111813	0.803006	4.88815	3.16312e-06	9.58278e-06	3.9944	cg08541649
0.0983796	0.653027	4.20825	4.97184e-05	0.000117543	1.36675	cg13405782
0.108184	0.826576	4.10409	7.41436e-05	0.000169561	0.988499	cg26700320
0.117737	0.667726	4.90538	2.9416e-06	8.97751e-06	4.06408	cg05482119
0.0312735	0.778199	1.10281	0.272304	0.320743	-6.26696	cg23186823
0.0390684	0.677736	1.53452	0.127521	0.161637	-5.7074	cg06082906
0.103193	0.778122	4.09724	7.60925e-05	0.000173641	0.963958	cg00541303
-0.0253247	0.785438	-0.881816	0.37963	0.431599	-6.48394	cg01084837
-0.0769165	0.685555	-3.20812	0.0017108	0.00306012	-1.94592	cg05264377
-0.0824314	0.140261	-3.2175	0.00166082	0.00297663	-1.91852	cg12064372
0.0513263	0.784442	2.14718	0.0337766	0.048077	-4.61407	cg23284074
0.160234	0.661628	6.48853	2.00431e-09	1.36629e-08	11.1129	cg06901759
-0.0251658	0.743584	-1.01965	0.309932	0.360151	-6.35419	cg13959110
0.0896621	0.771575	3.14024	0.00212337	0.0037395	-2.1444	cg00129785
0.116167	0.804571	4.95176	2.41313e-06	7.51637e-06	4.25398	cg24633656
0.00558142	0.60703	0.23284	0.81628	0.843553	-6.84352	cg00677195
-0.118338	0.209301	-6.64902	9.02472e-10	6.77239e-09	11.8887	cg20046343
0.0821289	0.800604	3.5075	0.000635867	0.00122386	-1.02959	cg02268561
-0.0100616	0.583575	-0.35975	0.719663	0.756896	-6.80604	cg16326611
-0.0666866	0.382491	-2.29536	0.0234401	0.0343729	-4.2988	cg04460557
0.0432425	0.836015	1.49236	0.138217	0.173842	-5.76986	cg15389749
0.115663	0.205909	3.92533	0.000144607	0.000312894	0.357865	cg13003054
0.093768	0.798182	3.50851	0.000634119	0.00122071	-1.02688	cg20810975
0.111347	0.714263	3.96716	0.000123905	0.000271404	0.503488	cg04221764
0.0663128	0.76122	2.47635	0.0146601	0.0223096	-3.88764	cg16903174
0.0866395	0.703886	3.46005	0.00074734	0.00142172	-1.17969	cg04947157
0.0590194	0.611683	2.43895	0.0161843	0.0244452	-3.97486	cg05175318
0.0292778	0.741373	1.32679	0.18708	0.228706	-5.99887	cg01077469
-0.0931257	0.222566	-5.34507	4.32884e-07	1.60626e-06	5.90659	cg02449638
0.00951391	0.387654	0.421493	0.674144	0.715264	-6.78201	cg15210427
0.0805813	0.766795	3.11327	0.00231117	0.0040443	-2.22213	cg17371070
0.134862	0.704341	5.90453	3.32446e-08	1.63339e-07	8.3869	cg13602816
0.109642	0.906011	4.8748	3.34706e-06	1.00875e-05	3.94022	cg08684959
0.0999889	0.656943	5.15967	9.82253e-07	3.35089e-06	5.11757	cg24643393
0.149058	0.811788	5.87036	3.91924e-08	1.8907e-07	8.22784	cg25436245
-0.0120789	0.831742	-0.425135	0.671496	0.712723	-6.78047	cg01053766
-0.0113928	0.494717	-0.396399	0.692511	0.732135	-6.79223	cg26241993
-0.0570016	0.700431	-2.36721	0.0195118	0.0290379	-4.13891	cg10136077
0.0387989	0.768533	1.6138	0.109179	0.140346	-5.58541	cg13494951
0.112261	0.769236	3.97439	0.000120626	0.000264689	0.528781	cg11105610
-0.0637814	0.276648	-2.34924	0.0204374	0.0302967	-4.17937	cg25546588
-0.0742089	0.747054	-2.8408	0.00528428	0.00869195	-2.9753	cg18063824
0.152449	0.699996	5.76864	6.30168e-08	2.88536e-07	7.76813	cg23322546
-0.0504895	0.177969	-1.83478	0.0690021	0.0924714	-5.21456	cg19498960
-0.11401	0.685989	-4.17111	5.7423e-05	0.000134184	1.23042	cg15822656
0.111673	0.796678	4.7567	5.49638e-06	1.57928e-05	3.46514	cg00804796
0.0902403	0.748647	4.20866	4.96391e-05	0.000117372	1.36826	cg03580279
-0.0201481	0.35628	-0.752962	0.45294	0.504548	-6.58842	cg14289228
0.0586984	0.800204	2.3996	0.0179417	0.0268677	-4.06541	cg27382588
-0.00426492	0.787007	-0.143169	0.886396	0.904665	-6.86034	cg27304415
-0.0409433	0.750236	-1.51802	0.131626	0.166355	-5.73204	cg03685562
0.0170447	0.705385	0.617646	0.537973	0.587356	-6.68057	cg03930929
0.0985485	0.818881	4.02411	0.000100174	0.000223353	0.704037	cg21202178
0.0143437	0.790351	0.469651	0.639453	0.682942	-6.76064	cg00331501
-0.0732656	0.332494	-3.19508	0.00178341	0.0031814	-1.9842	cg19390658
-0.107167	0.110753	-5.97197	2.41818e-08	1.2332e-07	8.69527	cg12728517
-0.0652227	0.760168	-2.3903	0.0183823	0.0274794	-4.08665	cg14774371
0.121338	0.776525	4.78361	4.92211e-06	1.42922e-05	3.57102	cg24826610
0.0238057	0.41475	0.878999	0.38115	0.433154	-6.48639	cg10003961
-0.152338	0.20957	-6.84936	3.31204e-10	2.79933e-09	12.8645	cg20265748
0.0328196	0.786013	1.18051	0.240121	0.286551	-6.17943	cg26590623
-0.0538333	0.755695	-1.84518	0.0674649	0.0906028	-5.19601	cg09914029
-0.0272568	0.209403	-0.932832	0.352771	0.404467	-6.43807	cg13969584
0.0956335	0.804026	3.99135	0.000113157	0.000249625	0.588931	cg24765446
0.194146	0.638405	7.62089	6.34715e-12	8.98438e-11	16.7221	cg06808571
0.105945	0.682379	3.99628	0.000111194	0.000245671	0.605595	cg07539927
0.0638555	0.68537	2.44059	0.0161167	0.0243525	-3.97113	cg16963852
0.151549	0.684763	6.06606	1.55269e-08	8.32939e-08	9.12506	cg17589866
-0.0580656	0.562584	-2.28766	0.0238993	0.0349897	-4.31565	cg00528616
0.141825	0.753294	5.44966	2.71572e-07	1.05821e-06	6.35654	cg06242243
-0.0233814	0.76287	-0.875434	0.383078	0.435142	-6.48949	cg06293931
0.0957187	0.734589	3.67875	0.000351522	0.000708731	-0.476219	cg13487127
-0.0623214	0.421265	-2.98381	0.0034453	0.00585285	-2.58715	cg23875404
0.0465814	0.745434	2.01237	0.0464034	0.0642957	-4.88399	cg15837470
-0.138212	0.258444	-6.61865	1.04946e-09	7.73041e-09	11.7419	cg20066488
-0.0143906	0.76716	-0.502269	0.616394	0.661764	-6.74485	cg04623023
0.0271081	0.637706	1.20494	0.23058	0.276189	-6.1507	cg17148317
-0.062384	0.743611	-2.61468	0.0100679	0.0157639	-3.55434	cg11813009
0.0839737	0.762694	4.12872	6.74366e-05	0.000155549	1.07802	cg14059822
0.125455	0.416807	5.7972	5.49589e-08	2.55726e-07	7.90018	cg15658793
0.0906251	0.526484	4.00428	0.000107809	0.000238842	0.634578	cg19759064
0.0571015	0.604809	2.28271	0.0241985	0.035382	-4.32646	cg02035102
0.0430651	0.78247	1.51471	0.132461	0.167291	-5.73695	cg02667103
0.0991209	0.861568	3.97022	0.000122487	0.000268521	0.514324	cg11186858
0.0178306	0.741048	0.649907	0.516988	0.567173	-6.66024	cg14613508
0.012521	0.486027	0.624678	0.53336	0.582929	-6.67623	cg05712542
-0.0423042	0.334457	-1.4406	0.152288	0.189891	-5.84424	cg04671462
0.0188375	0.656433	0.619314	0.536878	0.586315	-6.67955	cg23972860
0.0321407	0.706644	1.13335	0.259314	0.3069	-6.23325	cg15870741
-0.0615712	0.328542	-2.7811	0.00628643	0.0102008	-3.13215	cg15450160
0.10257	0.770333	4.24704	4.28119e-05	0.000102467	1.50866	cg24336447
0.0586711	0.721493	2.55833	0.0117528	0.0181875	-3.69203	cg04488145
0.0309734	0.572169	1.15668	0.249689	0.296706	-6.20689	cg05367885
-0.0286009	0.365995	-0.928929	0.354781	0.406482	-6.44167	cg08578520
0.00793339	0.461488	0.418581	0.676265	0.717177	-6.78323	cg21779904
-0.0981785	0.339546	-3.99587	0.000111321	0.00024592	0.604448	cg20754348
0.126594	0.843777	5.12609	1.13949e-06	3.83013e-06	4.97496	cg23639308
0.0999962	0.763865	4.91816	2.78466e-06	8.54746e-06	4.1166	cg01910639
0.124861	0.83342	5.35252	4.18716e-07	1.55893e-06	5.93866	cg15505615
0.107617	0.799768	4.15933	6.00734e-05	0.00013987	1.18768	cg11760500
0.100227	0.815045	4.0702	8.42511e-05	0.000190663	0.867592	cg23821359
-0.0482256	0.740279	-1.83114	0.0695486	0.0931484	-5.22105	cg24001597
0.00894992	0.73475	0.318987	0.750288	0.784612	-6.81983	cg17525436
0.00112865	0.483729	0.038739	0.969163	0.974357	-6.86981	cg13762320
-0.125299	0.15684	-6.9686	1.81351e-10	1.65582e-09	13.4512	cg19272540
0.109693	0.6766	4.42295	2.14541e-05	5.45127e-05	2.16536	cg24215525
-0.0314101	0.750132	-1.20401	0.230943	0.276591	-6.1518	cg23219064
0.0198946	0.788449	0.727731	0.468189	0.519601	-6.60697	cg00123072
0.0527823	0.822124	2.04138	0.0433946	0.0604824	-4.82732	cg15905634
0.046049	0.704743	1.57603	0.117638	0.15019	-5.64426	cg21459460
0.0335238	0.68447	1.39087	0.166822	0.206219	-5.91332	cg03377767
0.0422968	0.741386	1.69121	0.0933784	0.121742	-5.46066	cg10151901
0.067188	0.808026	2.31233	0.0224552	0.0330508	-4.26146	cg22607760
0.127419	0.722665	5.06289	1.50028e-06	4.89776e-06	4.71063	cg27359636
-0.171522	0.234659	-7.48921	1.25009e-11	1.6092e-10	16.0599	cg24649332
-0.0556422	0.788673	-1.86703	0.0643257	0.086753	-5.15668	cg23884149
0.130087	0.678929	5.61935	1.25098e-07	5.31244e-07	7.10473	cg05573654
0.0274414	0.802524	1.254	0.212262	0.256354	-6.09128	cg14400258
0.0434349	0.756768	1.53138	0.128295	0.162547	-5.71211	cg15584071
-0.0751409	0.754776	-2.89273	0.00453266	0.00754396	-2.83637	cg04939172
0.0689092	0.656932	2.69264	0.00809774	0.0128917	-3.35959	cg16888565
-0.0045326	0.392675	-0.159151	0.873816	0.894044	-6.85793	cg18253764
-0.043543	0.50646	-1.51611	0.132109	0.166897	-5.73488	cg03418002
-0.119193	0.15205	-6.49988	1.88778e-09	1.29765e-08	11.1709	cg12426748
-0.0338785	0.799816	-1.15849	0.248953	0.295944	-6.20483	cg25859812
0.113614	0.695779	5.06023	1.51387e-06	4.93919e-06	4.70169	cg01279413
-0.0725303	0.222554	-2.59591	0.0106056	0.0165408	-3.60062	cg22683036
0.115968	0.733617	4.77065	5.19042e-06	1.50054e-05	3.52007	cg02563364
0.0810581	0.810098	3.47156	0.000718405	0.00137033	-1.14312	cg09796029
0.0212152	0.578864	0.776332	0.439073	0.490853	-6.57068	cg18956908
0.0125905	0.787419	0.479183	0.632676	0.676798	-6.75613	cg03598074
-0.0382758	0.57274	-1.45432	0.148455	0.185512	-5.82477	cg06537333
0.0761012	0.785406	3.01474	0.0031362	0.0053658	-2.50133	cg03995631
0.108827	0.849183	4.74537	5.76198e-06	1.64801e-05	3.41998	cg06127256
-0.0645936	0.757044	-2.39851	0.0179942	0.0269394	-4.06794	cg15127879
0.0860065	0.790264	3.37544	0.000992025	0.0018471	-1.4425	cg08711378
0.0964048	0.768488	3.69445	0.00033258	0.000673527	-0.424373	cg07764113
0.103315	0.76544	4.73902	5.91633e-06	1.68816e-05	3.39468	cg12527478
-0.131165	0.38867	-5.572	1.55372e-07	6.43791e-07	6.89533	cg02276944
-0.0725884	0.791967	-2.69454	0.00805419	0.0128263	-3.35476	cg15356463
-0.067701	0.781509	-2.29992	0.0231716	0.0340104	-4.28878	cg05345062
0.105926	0.825815	5.00955	1.88374e-06	6.02039e-06	4.49172	cg12592359
0.0808803	0.777194	4.00303	0.000108313	0.000239872	0.630182	cg13629388
0.127373	0.685212	5.07434	1.42752e-06	4.68352e-06	4.75839	cg02607237
0.0967029	0.650471	4.33766	3.00334e-05	7.41395e-05	1.84523	cg15568376
0.104781	0.779155	4.27634	3.82152e-05	9.24023e-05	1.61651	cg23570245
0.0716982	0.650489	2.80706	0.00583215	0.00951564	-3.06442	cg00674628
0.114276	0.8344	4.66273	8.12186e-06	2.2523e-05	3.09186	cg12552104
0.0863457	0.729869	3.53696	0.000575154	0.00111586	-0.936059	cg03388409
-0.00147604	0.781522	-0.0503911	0.959894	0.96656	-6.8693	cg13313226
0.0999861	0.737279	4.37051	2.63849e-05	6.58454e-05	1.96836	cg26501007
0.109098	0.772051	4.44124	1.99411e-05	5.10305e-05	2.23496	cg22207135
0.0623781	0.711978	2.50892	0.0134366	0.0205803	-3.81065	cg17712818
0.0933611	0.843258	3.22489	0.00162189	0.00291186	-1.89668	cg02106043
0.0282405	0.706504	1.02749	0.306245	0.356288	-6.34625	cg14494313
-0.0165785	0.812668	-0.614636	0.539953	0.589296	-6.68242	cg22752827
-0.0277129	0.696268	-0.977907	0.330078	0.381247	-6.39544	cg08977212
0.0790279	0.546882	2.95947	0.00371063	0.00626901	-2.65459	cg18464991
0.0785325	0.799908	2.93759	0.00396357	0.00666332	-2.71457	cg11438039
-0.0333176	0.704573	-1.19146	0.235814	0.281856	-6.16663	cg24512794
-0.0281709	0.878279	-0.902859	0.3684	0.420283	-6.46533	cg19778375
-0.0269066	0.754978	-1.0185	0.310481	0.360717	-6.35535	cg02745719
0.122177	0.659635	5.66165	1.02997e-07	4.46958e-07	7.29262	cg02820413
-0.0278765	0.653449	-0.928201	0.355157	0.406855	-6.44234	cg22372968
-0.0591238	0.320401	-2.82196	0.0055823	0.00914213	-3.02498	cg03910196
0.00298057	0.238859	0.144807	0.885104	0.903533	-6.8601	cg25560247
0.0771735	0.824745	2.60015	0.0104826	0.0163636	-3.59023	cg00598009
0.0534749	0.715477	1.89942	0.0598978	0.0812442	-5.09758	cg08981777
0.0385795	0.437282	1.52287	0.130408	0.164969	-5.72482	cg11706163
0.0267374	0.64373	0.927908	0.355308	0.407019	-6.44261	cg04346683
0.0939556	0.742557	3.7013	0.000324625	0.000658593	-0.401705	cg05762878
0.022779	0.742742	0.903936	0.367832	0.419702	-6.46436	cg00386961
-0.0199922	0.774128	-0.705552	0.481827	0.532979	-6.62276	cg05786446
0.080582	0.677217	2.85633	0.00504831	0.00833449	-2.93398	cg03765419
-0.0659472	0.740442	-2.15719	0.0329741	0.0470407	-4.59342	cg26289436
-0.00396374	0.748279	-0.139422	0.889349	0.907241	-6.86087	cg04917576
-0.0389349	0.772657	-1.3942	0.16582	0.205094	-5.90876	cg13659991
-0.104019	0.151066	-3.83929	0.000198029	0.000417572	0.0620203	cg18902742
0.0957185	0.483693	3.84573	0.000193421	0.000408576	0.0841197	cg03457338
0.100416	0.726201	3.99227	0.000112867	0.00024904	0.591498	cg23726483
0.0985032	0.274263	3.91092	0.000152476	0.000328389	0.307961	cg17506553
0.0372495	0.803296	1.63131	0.105427	0.135953	-5.55768	cg23450314
0.145751	0.816124	7.81868	2.22502e-12	3.65733e-11	17.7456	cg00895324
0.127662	0.783285	5.97758	2.35487e-08	1.20482e-07	8.72098	cg19477247
-0.0909175	0.246787	-3.84655	0.0001927	0.000407251	0.0874913	cg13099892
-0.0531393	0.765648	-2.06708	0.0408666	0.0572421	-4.77646	cg04478698
0.145959	0.564223	5.81638	5.04414e-08	2.36783e-07	7.98353	cg07135540
0.0709291	0.751283	3.07475	0.00260519	0.00451855	-2.33193	cg21494367
-0.098154	0.152796	-5.23698	6.99364e-07	2.47144e-06	5.44447	cg08936794
0.105167	0.769224	4.90612	2.93087e-06	8.9497e-06	4.06753	cg04880737
0.123615	0.731397	5.80778	5.23145e-08	2.44649e-07	7.94791	cg19771173
-0.0348452	0.322736	-1.17065	0.244048	0.290723	-6.19086	cg27142411
-0.0478221	0.777854	-1.74833	0.0829516	0.109282	-5.36503	cg15684210
-0.0654243	0.278248	-2.729	0.00730163	0.0117104	-3.26682	cg11639950
0.0120946	0.81756	0.445583	0.656697	0.699184	-6.77161	cg15525263
-0.0423895	0.435646	-1.55955	0.121486	0.154655	-5.66952	cg03630386
-0.0993181	0.302096	-3.92228	0.000146243	0.000316109	0.34727	cg00484358
0.0695528	0.646614	2.99202	0.00336026	0.00571945	-2.56438	cg08830588
-0.143279	0.434948	-6.23766	6.78517e-09	4.00488e-08	9.92795	cg11074968
-0.042598	0.720291	-1.57268	0.118414	0.151091	-5.64943	cg01182236
-0.0537243	0.763727	-1.98426	0.049498	0.0682052	-4.93827	cg12851717
-0.0189364	0.783024	-0.671908	0.502927	0.553541	-6.64579	cg09505340
0.088507	0.852315	4.39549	2.38996e-05	6.01684e-05	2.06246	cg23192403
0.0981253	0.708412	3.71114	0.000313515	0.000637846	-0.36909	cg01271695
-0.0166127	0.0919322	-0.546375	0.585818	0.632931	-6.72184	cg10864145
-0.111269	0.168912	-4.00819	0.000106364	0.000235952	0.647503	cg16996144
0.0819707	0.528411	3.28424	0.00133857	0.00243686	-1.71964	cg27034935
0.084859	0.814221	4.18443	5.44921e-05	0.000127878	1.27985	cg02286506
0.106608	0.777094	4.60609	1.02345e-05	2.77934e-05	2.87085	cg09713684
0.0982119	0.736522	3.76252	0.000261101	0.000538927	-0.197611	cg06376715
0.0168021	0.577827	0.600709	0.549161	0.598142	-6.69083	cg12643449
-0.11358	0.176812	-5.91129	3.22022e-08	1.58966e-07	8.41776	cg12369353
0.10256	0.788316	3.92707	0.000143685	0.000311088	0.363895	cg16135090
0.0932075	0.789626	3.56194	0.000528027	0.00103186	-0.856304	cg05428433
0.0888521	0.367448	3.64204	0.000399712	0.000797864	-0.596455	cg26680127
0.116982	0.805362	4.22178	4.72502e-05	0.000112162	1.41523	cg18302890
-0.033048	0.789591	-1.12149	0.264309	0.312261	-6.24646	cg01853974
0.0109606	0.735084	0.40491	0.686261	0.726316	-6.78883	cg25115422
-0.0767852	0.400787	-2.95229	0.0037919	0.00639564	-2.6743	cg11523020
-0.0689131	0.171049	-2.53969	0.0123663	0.0190595	-3.7371	cg03772253
-0.112698	0.135389	-6.19031	8.52643e-09	4.90167e-08	9.70623	cg08459186
-0.0383962	0.761167	-1.56215	0.120871	0.153935	-5.66555	cg05380910
0.0864013	0.765763	3.41319	0.000874818	0.0016448	-1.32592	cg02494246
0.00253862	0.23614	0.0945368	0.92484	0.937333	-6.8661	cg14301190
0.0504779	0.815224	1.74443	0.0836312	0.110092	-5.37165	cg08035479
0.0483533	0.700184	1.83562	0.068878	0.0923113	-5.21308	cg18440123
-0.0199643	0.704582	-0.690617	0.491133	0.542052	-6.63312	cg19245120
0.152757	0.784369	6.36685	3.62765e-09	2.30733e-08	10.5361	cg06266100
-0.155719	0.243182	-5.60773	1.32403e-07	5.59247e-07	7.05021	cg04515200
0.0200876	0.709315	0.811562	0.418641	0.470723	-6.54292	cg23924801
0.0157499	0.550785	0.55568	0.579459	0.626991	-6.71673	cg26060667
-0.140024	0.655993	-6.39958	3.08817e-09	2.00299e-08	10.6925	cg23606162
-0.124299	0.285042	-5.48436	2.31429e-07	9.17245e-07	6.51059	cg05770740
0.101589	0.779465	4.36832	2.6614e-05	6.6367e-05	1.96014	cg18886109
0.040908	0.777261	1.59212	0.113975	0.145934	-5.61936	cg00436282
-0.112668	0.167871	-4.24013	4.40118e-05	0.000105088	1.48257	cg00446235
0.0987811	0.346807	3.46862	0.000726075	0.00138384	-1.15285	cg25130962
0.169724	0.594098	7.24384	4.44803e-11	4.83954e-10	14.8214	cg03476616
0.074037	0.382843	2.61684	0.0100101	0.0156798	-3.54913	cg06491249
-0.028995	0.718953	-1.02137	0.309123	0.359324	-6.35245	cg26039484
0.0639778	0.797766	2.39538	0.0181415	0.0271432	-4.07509	cg11972626
-0.0233964	0.251174	-0.867219	0.387544	0.43964	-6.49659	cg12309360
0.104726	0.626239	4.27723	3.80813e-05	9.2101e-05	1.61983	cg17316096
0.0029001	0.532259	0.0971583	0.922762	0.935591	-6.86585	cg08677398
-0.115072	0.138003	-6.42977	2.66387e-09	1.75592e-08	10.8361	cg13938187
0.103952	0.706224	4.42723	2.10659e-05	5.36335e-05	2.18257	cg22672187
0.0352165	0.686789	1.26709	0.207564	0.251181	-6.07503	cg00457155
0.1002	0.316333	4.15944	5.99952e-05	0.000139704	1.18877	cg21408763
0.010411	0.103353	0.331982	0.740479	0.775729	-6.81561	cg08872590
-0.0967798	0.482777	-4.16903	5.78102e-05	0.000135028	1.22385	cg25958582
0.153784	0.796618	7.14152	7.51809e-11	7.64637e-10	14.3095	cg17174814
0.0519631	0.340214	1.64295	0.102998	0.133116	-5.5391	cg15672022
0.121905	0.812254	5.6601	1.03735e-07	4.49746e-07	7.28572	cg19626253
-0.0935238	0.64586	-4.25885	4.08729e-05	9.82107e-05	1.55256	cg03076440
-0.0937927	0.100791	-5.38836	3.5667e-07	1.35085e-06	6.0933	cg27426425
0.0345783	0.478071	1.34638	0.180704	0.221655	-5.97312	cg26768558
0.0980557	0.770346	3.6261	0.000422755	0.000840578	-0.648758	cg03835038
0.0656404	0.803159	2.99669	0.00331278	0.00564504	-2.55141	cg09700512
0.0814064	0.807532	3.67679	0.000353669	0.000712756	-0.482078	cg17137307
0.0839166	0.799282	3.62521	0.000423738	0.000842363	-0.651085	cg14128018
0.0986329	0.712873	4.15081	6.19894e-05	0.000143959	1.15776	cg23331303
0.0313513	0.644806	1.125	0.262824	0.310639	-6.24257	cg10328047
0.117366	0.699215	4.36907	2.65745e-05	6.62734e-05	1.96177	cg08644045
-0.0772149	0.479858	-2.78772	0.00616902	0.010025	-3.11506	cg04339462
0.0884194	0.745517	4.40675	2.28549e-05	5.77568e-05	2.10499	cg24990238
0.077242	0.618594	3.09002	0.00248524	0.00432586	-2.28868	cg09247175
-0.0617242	0.789463	-2.2797	0.0243825	0.035628	-4.33303	cg20607816
0.0969658	0.732311	3.48029	0.000697934	0.00133431	-1.11609	cg25311623
0.0618166	0.815993	2.28959	0.0237837	0.0348325	-4.31144	cg19375530
-0.0268911	0.746608	-1.03111	0.304553	0.35449	-6.34257	cg11399974
0.0922515	0.769137	3.52306	0.000603378	0.00116631	-0.980613	cg19375587
0.0858603	0.710689	4.01342	0.000104188	0.000231565	0.666825	cg24724689
-0.00355976	0.833975	-0.112824	0.910358	0.925047	-6.86421	cg03603593
-0.0879249	0.223218	-2.99819	0.00329896	0.00562352	-2.54748	cg22490454
-0.113584	0.186283	-5.60543	1.33344e-07	5.62696e-07	7.04304	cg23077029
-0.048492	0.784563	-1.71864	0.0882459	0.11562	-5.41512	cg15239914
-0.0673045	0.549622	-2.77857	0.00633326	0.0102699	-3.1388	cg04397137
0.0265796	0.364792	1.18251	0.239325	0.285684	-6.1771	cg24351694
-0.0980278	0.594868	-3.59727	0.000467337	0.000921774	-0.74239	cg11275487
0.110023	0.819922	4.57566	1.15918e-05	3.11355e-05	2.75203	cg08815970
0.0877876	0.837463	3.20627	0.00172165	0.0030778	-1.95164	cg14636942
-0.14363	0.202984	-5.09739	1.29187e-06	4.28415e-06	4.85437	cg06737494
0.101339	0.735114	4.16679	5.83425e-05	0.000136163	1.21526	cg04757411
0.051243	0.671714	2.17603	0.0314985	0.0450919	-4.5542	cg18731680
-0.192765	0.229527	-7.45268	1.52454e-11	1.90946e-10	15.8666	cg14654533
-0.127116	0.262807	-4.87831	3.30487e-06	9.9702e-06	3.95264	cg13017319
0.0885857	0.727183	3.57074	0.00051216	0.00100339	-0.827886	cg09419192
-0.0679586	0.76886	-2.46591	0.0150728	0.0228853	-3.91213	cg03323953
0.103403	0.79479	3.65706	0.000379371	0.000760475	-0.547544	cg22106280
0.0890579	0.803091	3.00914	0.00319045	0.00545184	-2.51698	cg07173823
0.0864097	0.780719	3.98367	0.00011641	0.0002561	0.562156	cg14563637
0.0314244	0.739997	1.25385	0.21232	0.25642	-6.09146	cg01471960
0.0402774	0.597712	1.55026	0.1237	0.157213	-5.68365	cg16639172
0.0298322	0.787377	1.11893	0.265393	0.313426	-6.24929	cg03971254
-0.0265556	0.737332	-0.913476	0.362815	0.414645	-6.45577	cg25101764
-0.10156	0.732381	-3.97209	0.000121657	0.000266844	0.520759	cg10051724
0.000993511	0.742877	0.0361633	0.971212	0.976044	-6.86991	cg27556861
-0.0263629	0.800998	-0.953743	0.342122	0.393576	-6.41854	cg10186564
-0.0118984	0.764486	-0.443488	0.658207	0.700611	-6.77253	cg07747008
-0.042391	0.195381	-2.02292	0.0452877	0.0628859	-4.86346	cg15868105
-0.088192	0.232229	-4.02152	0.000101083	0.000225243	0.695397	cg08428545
0.110382	0.707816	4.19338	5.2718e-05	0.000124034	1.31142	cg26711820
0.0103128	0.654189	0.333934	0.739009	0.774401	-6.81496	cg21263208
-0.11561	0.690619	-4.48643	1.6649e-05	4.32779e-05	2.40692	cg04665588
0.140301	0.627093	5.92903	2.96203e-08	1.47665e-07	8.49872	cg19352830
-0.0962855	0.131955	-3.8236	0.000209608	0.000439967	0.00861595	cg03867465
-0.11211	0.210638	-5.6704	9.89259e-08	4.31373e-07	7.33161	cg14101398
0.0641494	0.793043	2.39604	0.0181106	0.0271018	-4.07359	cg14993464
0.106309	0.755518	4.86272	3.52245e-06	1.05703e-05	3.89126	cg21594383
-0.0260545	0.737071	-0.97785	0.330106	0.381275	-6.39549	cg16031515
0.0517231	0.760256	1.76864	0.0794825	0.105168	-5.33031	cg14332815
0.113779	0.637683	3.96337	0.000125657	0.000274974	0.490248	cg26872780
0.0798601	0.562725	3.55897	0.000533059	0.00104083	-0.8653	cg04094640
-0.00685105	0.235983	-0.253077	0.80064	0.829814	-6.83862	cg16561878
0.0195497	0.663072	0.84345	0.400643	0.452873	-6.51675	cg16549957
0.112433	0.749474	3.95171	0.000131199	0.000286103	0.449562	cg14025637
0.0870794	0.836192	4.50236	1.55903e-05	4.07415e-05	2.46932	cg10665892
-0.00613498	0.15437	-0.223379	0.823619	0.850089	-6.84568	cg03095533
-0.0670414	0.36096	-2.5074	0.0134921	0.0206605	-3.81428	cg09942743
0.0188646	0.50545	0.699403	0.485647	0.536694	-6.62705	cg26535273
0.103572	0.801711	4.55273	1.27178e-05	3.38786e-05	2.66351	cg20759600
-3.12976e-05	0.47468	-0.00109703	0.999127	0.999338	-6.87056	cg24920358
0.0810301	0.628413	2.7613	0.00665781	0.0107547	-3.18375	cg24805739
0.0849138	0.833942	3.98347	0.000116498	0.000256282	0.561444	cg13574449
0.056331	0.589693	2.03447	0.0440975	0.0613741	-4.84091	cg22729460
0.118591	0.722418	4.65969	8.2301e-06	2.27996e-05	3.0793	cg09527687
-0.0169626	0.328835	-0.541242	0.589339	0.636265	-6.72461	cg08346627
0.14434	0.751085	6.16334	9.70786e-09	5.49742e-08	9.5803	cg07204800
-0.031652	0.803882	-1.24869	0.214196	0.25844	-6.09782	cg06211385
0.123387	0.792957	4.96963	2.23958e-06	7.02767e-06	4.32582	cg09317508
0.0393703	0.749627	1.40316	0.163139	0.202131	-5.89647	cg17516825
0.0930264	0.547755	3.76471	0.000259007	0.000534939	-0.190104	cg18678107
-0.0824864	0.248532	-2.72612	0.00736354	0.0118045	-3.27433	cg12375722
-0.0365801	0.728055	-1.1912	0.235915	0.28196	-6.16693	cg21184206
0.00135321	0.562665	0.0521277	0.958513	0.965473	-6.86921	cg25070639
0.0671959	0.457881	2.71783	0.00753887	0.0120631	-3.29548	cg26864297
0.013198	0.769861	0.535154	0.593528	0.64023	-6.72788	cg09155645
-0.0812335	0.161407	-4.27028	3.90948e-05	9.43036e-05	1.59478	cg05497345
-0.0707501	0.6749	-2.69753	0.00798642	0.0127276	-3.34719	cg22177976
0.0802014	0.732966	3.02292	0.00305857	0.0052423	-2.47846	cg04061506
-0.0364179	0.771203	-1.29012	0.199477	0.24232	-6.04605	cg01985106
0.0830506	0.69298	3.33313	0.00114071	0.00210169	-1.57181	cg06215984
0.103312	0.853186	3.61952	0.00043255	0.000858243	-0.670157	cg09001939
-0.124777	0.165386	-7.11076	8.79817e-11	8.77287e-10	14.1562	cg00823843
0.0344147	0.78879	1.36663	0.174282	0.214525	-5.94613	cg22175943
0.0867191	0.737161	3.19293	0.00179662	0.00320284	-1.99086	cg02448244
0.128658	0.642553	4.83139	4.0283e-06	1.1927e-05	3.76294	cg07116947
0.0146327	0.37669	0.5832	0.560847	0.609258	-6.70114	cg06215643
-0.130751	0.235764	-4.51906	1.45991e-05	3.83677e-05	2.53217	cg07817024
-0.128373	0.219195	-6.54514	1.51012e-09	1.06552e-08	11.3879	cg10171125
-0.102407	0.25886	-5.03743	1.67056e-06	5.40068e-06	4.60707	cg20596640
0.0834043	0.731738	3.12943	0.00219684	0.00385935	-2.17561	cg24364491
0.0694342	0.62414	3.65473	0.000382175	0.000765615	-0.554589	cg05125838
-0.0404987	0.725628	-1.72251	0.0875341	0.114761	-5.40861	cg01409498
-0.0314086	0.747953	-1.10018	0.273445	0.321919	-6.26983	cg00805973
0.112114	0.818065	5.05386	1.55615e-06	5.06432e-06	4.67522	cg10314411
0.047416	0.765407	1.80786	0.0731204	0.0974939	-5.26216	cg14496375
-0.00952099	0.694993	-0.334566	0.738533	0.773985	-6.81475	cg15773072
0.104684	0.824999	4.25181	4.20442e-05	0.000100774	1.5259	cg02531277
0.10113	0.787523	4.90941	2.89027e-06	8.83689e-06	4.0809	cg02171859
0.0139213	0.777162	0.564163	0.57369	0.621494	-6.71201	cg05060807
0.068881	0.806072	2.7874	0.00617417	0.0100322	-3.11584	cg14286373
0.0389298	0.666618	1.49863	0.136581	0.171982	-5.76067	cg09901951
-0.0749182	0.346614	-2.42463	0.0168073	0.0253111	-4.00803	cg06816651
-0.0556403	0.739845	-1.98661	0.0492331	0.0678742	-4.93376	cg00377591
0.11993	0.768599	6.05868	1.60191e-08	8.56516e-08	9.09448	cg21832142
-0.0114116	0.704606	-0.392819	0.695147	0.734554	-6.79364	cg07011029
0.126354	0.567881	5.21071	7.86025e-07	2.74559e-06	5.33214	cg10168457
0.0079291	0.728515	0.266153	0.790576	0.82073	-6.83524	cg21696055
0.057367	0.555561	2.18783	0.0306102	0.0439153	-4.52955	cg17810765
0.0644314	0.579201	2.92896	0.00406624	0.00682263	-2.73791	cg27637617
0.0342206	0.733025	1.33481	0.184454	0.225793	-5.98838	cg15035476
0.120614	0.696228	5.23822	6.9554e-07	2.45888e-06	5.44975	cg01880463
0.0655485	0.614354	3.14816	0.00206993	0.00365244	-2.12112	cg17861161
0.0788118	0.732568	3.11883	0.00227123	0.00397988	-2.20615	cg02788264
0.0605529	0.571538	2.5058	0.0135483	0.0207407	-3.818	cg00588090
-0.0138362	0.691633	-0.500036	0.617961	0.663216	-6.74597	cg22793897
-0.137801	0.204633	-6.38647	3.29249e-09	2.11765e-08	10.6302	cg01858698
0.079628	0.623668	3.9406	0.000136553	0.000296852	0.411681	cg25464840
-0.0205911	0.700226	-0.850118	0.396942	0.449139	-6.51115	cg27088491
0.132056	0.579532	5.48407	2.31945e-07	9.18812e-07	6.50853	cg07897180
0.117921	0.683217	4.59074	1.09155e-05	2.9466e-05	2.80959	cg17836612
0.0275945	0.62106	1.06354	0.28966	0.338945	-6.30899	cg03077712
0.0952806	0.918981	3.97155	0.000121802	0.000267132	0.519492	cg27196194
-0.0060054	0.725141	-0.213723	0.831124	0.856718	-6.84778	cg16566943
-0.105752	0.138747	-6.03504	1.79276e-08	9.46116e-08	8.98534	cg25170591
0.12942	0.774526	5.44513	2.76352e-07	1.07459e-06	6.33941	cg00531137
-0.0988119	0.117213	-5.65827	1.04611e-07	4.53143e-07	7.27759	cg22820285
0.0899886	0.760189	3.67082	0.000361351	0.000727026	-0.502084	cg27449150
-0.0552959	0.760071	-2.0827	0.039392	0.0553447	-4.74525	cg26916658
-0.0319547	0.383184	-1.17389	0.242752	0.289329	-6.18711	cg08265769
-0.0814834	0.77177	-3.29803	0.00127964	0.00233859	-1.67807	cg26831184
0.121191	0.741968	5.03726	1.67292e-06	5.40777e-06	4.60579	cg19666541
0.101243	0.803481	4.87278	3.37584e-06	1.0167e-05	3.93201	cg01562813
0.0958435	0.795578	4.06463	8.59702e-05	0.000194247	0.84837	cg21138405
0.106569	0.781467	4.61188	9.99507e-06	2.7211e-05	2.89346	cg11519176
0.0840165	0.758209	2.96043	0.0036998	0.00625232	-2.65194	cg19380793
-0.0181438	0.277668	-0.616316	0.538848	0.588226	-6.68139	cg00425217
0.102754	0.823175	4.18723	5.39549e-05	0.00012671	1.28937	cg09002358
0.120249	0.785323	5.25354	6.50024e-07	2.31464e-06	5.51492	cg05683203
-0.0245932	0.247516	-1.01837	0.310539	0.360775	-6.35548	cg04271791
-0.00692193	0.74717	-0.274699	0.784017	0.814953	-6.83293	cg14288049
0.088057	0.708947	3.28812	0.00132184	0.00240883	-1.70801	cg26422762
0.0615433	0.779052	2.30949	0.0226171	0.0332664	-4.26771	cg00839333
0.0760542	0.610175	3.01245	0.0031583	0.005401	-2.50774	cg04206417
-0.0329702	0.736438	-1.14229	0.255598	0.303008	-6.22322	cg15977773
0.092204	0.673953	4.62217	9.58283e-06	2.61836e-05	2.93368	cg27184903
0.0411991	0.774979	1.57928	0.116891	0.149329	-5.63926	cg13608979
-0.0244709	0.801189	-0.917623	0.360648	0.412471	-6.45201	cg11999886
-0.132688	0.447647	-5.6096	1.30817e-07	5.5314e-07	7.06153	cg21207418
0.0920129	0.610128	3.9238	0.000145279	0.000314204	0.353317	cg15806304
0.0426794	0.801737	1.47475	0.142885	0.179174	-5.79545	cg18060081
0.100781	0.575365	3.44118	0.000796455	0.00150827	-1.23881	cg02695343
-0.0894542	0.117535	-4.72321	6.31789e-06	1.79207e-05	3.33186	cg14365271
0.045768	0.3094	1.54483	0.125008	0.158745	-5.69187	cg18875351
0.00358004	0.557307	0.118035	0.906237	0.921596	-6.86361	cg00574740
-0.0292053	0.805796	-1.02982	0.305156	0.355129	-6.34388	cg10620767
0.0857727	0.765829	3.39745	0.000922013	0.00172633	-1.37466	cg13821077
-0.0462924	0.769238	-1.65174	0.101188	0.130985	-5.52497	cg21207205
0.117478	0.701122	5.00815	1.8951e-06	6.05398e-06	4.48594	cg21977766
0.141073	0.771578	5.0845	1.36622e-06	4.50414e-06	4.80058	cg09163477
0.0186675	0.736109	0.859176	0.391944	0.444124	-6.50348	cg10705251
-0.118294	0.122518	-5.62284	1.23114e-07	5.23758e-07	7.12018	cg03443331
-0.028016	0.266484	-0.92063	0.359081	0.410885	-6.44927	cg26668828
0.0595805	0.770493	2.4832	0.0143928	0.0219292	-3.87146	cg23994443
0.106118	0.759618	4.17019	5.76279e-05	0.000134634	1.22704	cg04987071
0.0435221	0.638316	1.46444	0.145676	0.182348	-5.81029	cg00690929
0.0968676	0.685347	4.09364	7.70454e-05	0.000175651	0.951992	cg04890576
0.0432758	0.772578	1.53027	0.128568	0.162849	-5.71377	cg21721825
0.0652449	0.605835	2.32918	0.0215132	0.03177	-4.22413	cg01087977
0.0934816	0.715761	3.90772	0.000154153	0.000331724	0.297514	cg14051721
-0.0137924	0.780834	-0.464598	0.643057	0.686378	-6.76299	cg07514107
0.112663	0.836994	4.96471	2.28322e-06	7.15102e-06	4.30709	cg08066875
0.135005	0.708307	6.36573	3.64341e-09	2.31661e-08	10.5318	cg16214492
-0.105304	0.130201	-5.69149	8.97542e-08	3.94758e-07	7.42569	cg13945107
-0.0751922	0.597823	-2.86251	0.00495717	0.00819453	-2.91749	cg15848364
-0.00520876	0.42177	-0.198963	0.842627	0.866746	-6.85082	cg08793208
0.0613503	0.342539	2.66742	0.00869135	0.013763	-3.42303	cg01633184
0.0269817	0.750011	0.873455	0.384151	0.43621	-6.49121	cg03151810
0.136454	0.759198	5.88367	3.66697e-08	1.78243e-07	8.29193	cg13107696
-0.0237419	0.562072	-0.869656	0.386216	0.438309	-6.49449	cg04263215
-0.0236361	0.474949	-0.87433	0.383676	0.435741	-6.49045	cg07175301
0.00283929	0.366924	0.092701	0.926295	0.938559	-6.86628	cg05001932
-0.0346515	0.757121	-1.28453	0.201418	0.244456	-6.05313	cg13063101
0.0278768	0.777843	1.2559	0.211576	0.255575	-6.08894	cg23216731
0.123969	0.773847	4.45194	1.91177e-05	4.91031e-05	2.2752	cg02414785
0.034294	0.755647	1.24756	0.21461	0.258877	-6.09921	cg09556138
-0.0698177	0.200103	-2.27725	0.0245332	0.0358313	-4.33837	cg15038110
-0.144535	0.216884	-6.64509	9.20272e-10	6.8893e-09	11.8697	cg22242539
-0.00805074	0.406223	-0.323584	0.746813	0.781456	-6.81835	cg09604167
-0.0373862	0.761914	-1.28165	0.202425	0.245564	-6.05677	cg14279345
0.140766	0.724805	5.8403	4.49925e-08	2.13733e-07	8.09397	cg07587639
0.0550601	0.801678	2.19746	0.0298975	0.0429731	-4.50929	cg18237191
0.104363	0.445779	4.12564	6.83147e-05	0.000157393	1.06597	cg10480239
-0.0472644	0.810445	-1.7447	0.0835838	0.110034	-5.37119	cg20699492
0.0362273	0.671215	1.51885	0.131412	0.166101	-5.7308	cg22826038
-0.00484711	0.6172	-0.198182	0.843236	0.867292	-6.85097	cg16218715
-0.14609	0.379758	-6.7539	5.34815e-10	4.27198e-09	12.3979	cg14782678
0.112748	0.67169	4.35003	2.8648e-05	7.09788e-05	1.89033	cg17557141
0.11457	0.738167	4.68094	7.53423e-06	2.10192e-05	3.16364	cg05092362
0.0918114	0.655314	3.92882	0.000142618	0.00030895	0.370737	cg09174829
0.0416953	0.784666	1.6362	0.104405	0.134751	-5.5499	cg13316054
0.0638152	0.709121	2.87178	0.00482161	0.00798749	-2.89248	cg19551199
0.135142	0.562124	5.24055	6.90323e-07	2.44244e-06	5.45729	cg08504407
0.075868	0.55419	2.87764	0.00474028	0.00786313	-2.87697	cg17128799
-0.125167	0.170253	-6.87817	2.86461e-10	2.47129e-09	13.0058	cg17717442
-0.0217722	0.670375	-0.742845	0.45902	0.510552	-6.59594	cg07714266
0.108116	0.743382	4.65894	8.24015e-06	2.28249e-05	3.07789	cg11927345
0.0513769	0.693167	1.87664	0.0629838	0.0850682	-5.13924	cg24301824
-0.0198756	0.77488	-0.72729	0.468458	0.51986	-6.60729	cg27005091
0.0966177	0.704546	4.09703	7.60622e-05	0.000173576	0.964139	cg21761853
0.0469241	0.785615	1.55021	0.123711	0.157225	-5.68373	cg20893919
-0.0970429	0.181557	-5.71211	8.1598e-08	3.62486e-07	7.51782	cg06460587
0.0815729	0.715556	3.3809	0.000973813	0.00181564	-1.42542	cg16284000
0.0276185	0.550356	1.02902	0.305529	0.355539	-6.3447	cg03490148
-0.142597	0.153743	-6.44622	2.45748e-09	1.63564e-08	10.9145	cg15334372
0.137444	0.598324	5.83965	4.50756e-08	2.14087e-07	8.09208	cg09607482
0.0168539	0.714712	0.549998	0.583338	0.630623	-6.71986	cg19478478
0.0271239	0.711542	1.16256	0.247297	0.294198	-6.20017	cg13594957
0.0741444	0.814166	3.00753	0.00320576	0.00547593	-2.52138	cg25469314
-0.0314728	0.656847	-1.13454	0.25882	0.306389	-6.23193	cg05878535
0.000680058	0.290399	0.0235929	0.981216	0.984552	-6.87028	cg11344626
-0.0889463	0.261303	-4.70151	6.91263e-06	1.94318e-05	3.24582	cg02875787
0.108008	0.736031	4.73321	6.06092e-06	1.72545e-05	3.37158	cg26335578
0.0708466	0.74335	3.03886	0.00291107	0.00500636	-2.43344	cg24497819
-0.0297682	0.199254	-1.32834	0.186569	0.22814	-5.99684	cg06485787
-0.0244184	0.784746	-0.922854	0.357926	0.409695	-6.44724	cg10885089
0.149265	0.705722	6.19082	8.51815e-09	4.89748e-08	9.70729	cg11784191
-0.0489614	0.576606	-1.57811	0.117159	0.149633	-5.64106	cg01012082
0.119375	0.750194	4.55576	1.25841e-05	3.3553e-05	2.67383	cg07128021
0.0431988	0.798364	1.60813	0.110421	0.14179	-5.59434	cg00572966
0.0779921	0.786432	3.47021	0.000721702	0.00137607	-1.14738	cg14760797
-0.0443304	0.772667	-1.57892	0.116975	0.14942	-5.63982	cg25706552
0.091902	0.882673	4.14553	6.32499e-05	0.000146598	1.13869	cg26773771
0.088747	0.546746	3.5926	0.000474857	0.000935453	-0.757333	cg11122899
0.0702412	0.662125	2.53609	0.0124875	0.0192359	-3.74575	cg26826957
0.0758395	0.523141	3.26296	0.00143366	0.00259677	-1.78309	cg17508274
0.0995587	0.804288	5.00029	1.96021e-06	6.24125e-06	4.45351	cg10988075
0.0660581	0.771749	2.3688	0.0194346	0.0289343	-4.13539	cg01297020
-0.0154315	0.783798	-0.604659	0.546542	0.595577	-6.68846	cg15744108
-0.0449089	0.779757	-1.67542	0.096442	0.125392	-5.48656	cg15275017
0.0961725	0.69212	3.78765	0.000238605	0.000495899	-0.113067	cg00950473
-0.0048841	0.746644	-0.205961	0.837168	0.861944	-6.84941	cg18291151
-0.0980958	0.156742	-5.1628	9.68886e-07	3.3111e-06	5.13075	cg15258416
0.111997	0.744305	5.11899	1.17306e-06	3.93068e-06	4.94684	cg24211908
0.134171	0.743358	5.76685	6.33014e-08	2.89678e-07	7.76343	cg05855208
0.037266	0.302831	1.52744	0.129266	0.163677	-5.71799	cg01321189
0.139077	0.80784	6.10376	1.2917e-08	7.08174e-08	9.30322	cg22654055
-0.0756287	0.643836	-3.1627	0.00197706	0.00350172	-2.07894	cg22227726
0.0923219	0.246193	3.66146	0.000373551	0.000749642	-0.533086	cg18372367
0.0824117	0.743172	2.72103	0.00747104	0.0119616	-3.28734	cg18009575
0.0696716	0.750355	2.68573	0.00825726	0.0131275	-3.37707	cg03159409
-0.0991578	0.747769	-3.81298	0.000217808	0.000455829	-0.0274348	cg10038446
-0.133055	0.230677	-6.10058	1.31153e-08	7.17697e-08	9.28844	cg25700686
-0.122652	0.198901	-6.64754	9.0916e-10	6.81575e-09	11.8815	cg11947548
0.118524	0.721703	4.96828	2.24918e-06	7.05533e-06	4.32154	cg02604730
-0.0453315	0.757078	-1.76886	0.0794457	0.105126	-5.32993	cg00772663
-0.144513	0.177625	-7.20757	5.35931e-11	5.69608e-10	14.6396	cg20640433
0.119804	0.823937	5.60041	1.36441e-07	5.74249e-07	7.02086	cg03512414
0.106539	0.740828	4.87276	3.37608e-06	1.01674e-05	3.93194	cg21241424
-0.0830182	0.750341	-3.01439	0.0031396	0.00537134	-2.50232	cg18559571
0.0963436	0.768626	3.91458	0.00015039	0.000324281	0.320877	cg08106973
0.0775995	0.705657	3.32399	0.00117492	0.00216038	-1.59925	cg13610769
0.123407	0.779834	5.55705	1.66337e-07	6.84079e-07	6.82947	cg06880420
0.0825353	0.576998	3.55912	0.000532795	0.00104037	-0.864839	cg07190947
-0.0276123	0.738226	-0.969483	0.334244	0.385489	-6.40356	cg00168967
-0.0973972	0.24942	-3.55203	0.000546352	0.00106435	-0.888111	cg03405128
-0.0793041	0.736458	-3.07187	0.00262972	0.00455838	-2.34039	cg21757189
-0.113974	0.178868	-5.69019	9.02971e-08	3.96899e-07	7.41986	cg16656979
0.0314603	0.58824	1.42516	0.156688	0.194837	-5.86594	cg08764914
-0.0726443	0.252983	-3.05771	0.00274655	0.00474423	-2.38026	cg14253327
0.0872718	0.787536	3.20366	0.00173608	0.00310188	-1.95932	cg05953243
0.0975002	0.851	4.59727	1.06096e-05	2.87123e-05	2.83648	cg08441314
-0.107794	0.137353	-5.84538	4.3882e-08	2.08948e-07	8.11806	cg09413557
-0.074596	0.542715	-3.08803	0.00250015	0.00434952	-2.29422	cg03130962
0.106793	0.77237	4.81443	4.317e-06	1.26928e-05	3.69638	cg21787063
-0.0564774	0.718712	-1.99788	0.0479795	0.0663099	-4.91207	cg24132989
-0.120212	0.164821	-7.0136	1.4433e-10	1.35471e-09	13.6737	cg18137704
-0.126295	0.206949	-5.60033	1.36493e-07	5.74443e-07	7.02049	cg05097643
-0.115165	0.158282	-6.55603	1.43107e-09	1.01697e-08	11.4402	cg08042370
-0.0626405	0.675126	-2.62904	0.00967491	0.0151931	-3.51882	cg02879776
0.106326	0.686098	3.51111	0.000628523	0.00121071	-1.01863	cg02796390
0.111503	0.74463	4.52025	1.45217e-05	3.81836e-05	2.53717	cg21546522
0.0843367	0.809376	3.11534	0.00229628	0.00402038	-2.21621	cg00835521
0.110783	0.761247	4.56781	1.19712e-05	3.20584e-05	2.72134	cg19337241
0.0588412	0.302126	2.16362	0.0324658	0.0463707	-4.5801	cg07283511
0.0712155	0.801936	2.82028	0.00561154	0.00918575	-3.0296	cg11358713
-0.0171832	0.660298	-0.72623	0.469102	0.520499	-6.60806	cg26256901
0.0028689	0.717075	0.0959318	0.923734	0.936413	-6.86597	cg15380115
0.139879	0.65487	5.18286	8.89736e-07	3.06809e-06	5.21303	cg17293868
0.0551148	0.834491	2.06416	0.0411471	0.0576114	-4.78227	cg08455750
-0.0166114	0.745993	-0.605627	0.5459	0.595015	-6.68788	cg19407435
-0.103231	0.104697	-5.84712	4.35264e-08	2.07434e-07	8.12594	cg16718624
-0.00594272	0.252651	-0.222525	0.824282	0.850655	-6.84587	cg19857761
-0.023798	0.731816	-0.909619	0.364838	0.416664	-6.45926	cg26532905
0.0876685	0.817319	3.55172	0.000546816	0.00106521	-0.888945	cg18786623
-0.0392747	0.741828	-1.3891	0.167363	0.206817	-5.91574	cg25418870
0.101701	0.75985	4.26814	3.9428e-05	9.50474e-05	1.58674	cg08092966
0.10384	0.886396	4.00807	0.00010641	0.000236032	0.6471	cg01879591
-0.00194431	0.492219	-0.0672123	0.946524	0.955451	-6.86831	cg14205663
-0.0540881	0.209387	-1.82991	0.0697332	0.0933679	-5.22323	cg13952840
0.0928118	0.551198	4.0625	8.66634e-05	0.000195711	0.84078	cg21776599
0.000482597	0.520455	0.0178568	0.985783	0.988314	-6.8704	cg02123767
-0.0882062	0.159471	-3.62615	0.000422507	0.000840152	-0.648295	cg17137424
0.0933641	0.823277	5.22977	7.21938e-07	2.54332e-06	5.41389	cg27292264
0.068082	0.692536	2.53068	0.0126715	0.0194906	-3.75872	cg18348086
0.0474149	0.61897	2.01336	0.0462981	0.0641659	-4.88208	cg19142341
-0.0280953	0.562844	-1.00738	0.315769	0.366277	-6.36649	cg23756442
0.0357274	0.708255	1.37242	0.172481	0.212524	-5.93835	cg03129962
-0.00870389	0.694832	-0.274484	0.784182	0.815064	-6.83299	cg19154323
0.118988	0.687767	5.13851	1.07737e-06	3.64056e-06	5.02867	cg22579828
0.0944779	0.750304	3.24845	0.00150336	0.00271345	-1.82674	cg17598358
0.0388406	0.766075	1.34356	0.181613	0.222667	-5.97685	cg14785392
-0.0342351	0.776564	-1.26694	0.207619	0.251239	-6.07522	cg26102599
0.119315	0.853752	6.01932	1.9319e-08	1.0105e-07	8.91288	cg00602245
-0.0187261	0.169676	-0.616619	0.538648	0.588035	-6.6812	cg18136963
-0.0652521	0.789023	-2.46179	0.0152385	0.0231167	-3.92178	cg18810919
-0.0031482	0.787754	-0.107082	0.914902	0.928912	-6.86484	cg17127262
0.0629699	0.678933	2.58385	0.0109619	0.0170588	-3.63006	cg13705169
0.112578	0.74098	4.43307	2.06138e-05	5.25877e-05	2.20345	cg00061792
-0.023724	0.733093	-0.851907	0.395954	0.44814	-6.50964	cg13362028
0.0802421	0.458675	2.85303	0.00509766	0.00840897	-2.94278	cg09701700
-0.0611471	0.266265	-2.49807	0.0138328	0.0211394	-3.83637	cg02927655
-0.0145261	0.754267	-0.504104	0.615108	0.660583	-6.74394	cg14787753
-0.129027	0.186618	-7.4045	1.94074e-11	2.3552e-10	15.6306	cg21572731
0.00226057	0.77517	0.0767732	0.938931	0.949248	-6.86762	cg13434361
0.0845289	0.694442	3.61531	0.000438608	0.000869415	-0.683305	cg15711976
-0.0526063	0.801807	-1.92898	0.0560827	0.0764964	-5.04281	cg18323984
-0.140891	0.159575	-8.08604	5.39507e-13	1.10376e-11	19.1304	cg15988232
-0.0382443	0.783309	-1.41784	0.158815	0.197274	-5.87614	cg19435412
0.107595	0.838495	4.27369	3.86321e-05	9.32966e-05	1.60629	cg11664283
0.0282537	0.796468	1.0246	0.3076	0.357722	-6.34918	cg00812980
0.0995594	0.720759	4.29972	3.48518e-05	8.49634e-05	1.70386	cg18100830
0.0449772	0.770681	1.59491	0.113349	0.145194	-5.61502	cg20781421
0.107294	0.723432	4.24612	4.30026e-05	0.000102871	1.50458	cg25614875
0.0906602	0.682094	3.98811	0.000114505	0.00025229	0.577721	cg08261871
-0.0184923	0.781965	-0.636846	0.525432	0.575272	-6.6686	cg16206564
0.110506	0.74235	4.1535	6.14279e-05	0.000142762	1.16657	cg00309965
0.0878728	0.770251	3.62299	0.000427163	0.000848458	-0.658542	cg26983744
0.0880134	0.811645	3.79143	0.000235173	0.000489299	-0.0996365	cg24835948
0.137158	0.749598	5.45865	2.60768e-07	1.02056e-06	6.39571	cg04872675
0.104071	0.878249	4.40235	2.32579e-05	5.86989e-05	2.08836	cg24169315
0.0841619	0.824885	3.40666	0.000893979	0.00167739	-1.34606	cg07777352
-0.0315615	0.805868	-1.20214	0.231666	0.277396	-6.15403	cg18552020
-0.0769677	0.140518	-2.61327	0.0101096	0.0158241	-3.55794	cg19502920
0.0935405	0.786467	3.73536	0.000287655	0.000589418	-0.288444	cg05935827
0.160388	0.644851	6.47041	2.19142e-09	1.4787e-08	11.0262	cg09953287
0.137062	0.759953	5.70689	8.3663e-08	3.70613e-07	7.49373	cg00377497
0.1003	0.684716	4.09919	7.54957e-05	0.000172387	0.971324	cg00676833
0.100877	0.776931	3.8526	0.00018869	0.000399475	0.107438	cg21058511
-0.049206	0.202966	-1.75914	0.0810899	0.107075	-5.3466	cg05256483
0.0959611	0.714635	4.05594	8.88318e-05	0.000200197	0.817426	cg08642285
-0.108385	0.271883	-3.73293	0.000290175	0.000594114	-0.296603	cg26346108
0.0863148	0.787948	3.31464	0.0012122	0.00222385	-1.628	cg11146550
-0.00842684	0.787883	-0.300313	0.764456	0.797397	-6.82559	cg04460007
0.0812512	0.558402	3.15751	0.00201063	0.00355647	-2.09431	cg08393805
0.106658	0.739662	4.95359	2.39431e-06	7.46432e-06	4.2615	cg07455815
0.0194275	0.678054	0.743563	0.458587	0.510116	-6.59541	cg12438576
0.0195456	0.711284	0.638832	0.524144	0.574052	-6.66734	cg27393487
0.049876	0.681214	2.00388	0.0473233	0.0654723	-4.90049	cg05849612
-0.0263842	0.279848	-0.85971	0.391654	0.443826	-6.50302	cg10331082
-0.152539	0.201528	-7.42584	1.73744e-11	2.13937e-10	15.7386	cg01882498
-0.0593149	0.776496	-2.13656	0.0346544	0.049226	-4.63598	cg17542806
-0.100325	0.640542	-3.89777	0.000160011	0.000343332	0.262547	cg14145972
-0.164211	0.254515	-7.13594	7.7358e-11	7.84768e-10	14.2817	cg15935247
0.00538769	0.762914	0.191479	0.848473	0.87199	-6.85228	cg16753400
-0.0138281	0.211727	-0.45627	0.649016	0.691986	-6.76681	cg20640499
0.0389082	0.70716	1.52335	0.130289	0.16483	-5.72411	cg25595449
0.0843733	0.748655	3.91182	0.00015182	0.000327115	0.311843	cg00741986
0.0302253	0.771527	1.02774	0.306128	0.356169	-6.346	cg26268287
0.00134945	0.784413	0.052906	0.957894	0.964909	-6.86917	cg11353929
-0.0672094	0.172058	-2.52074	0.0130163	0.0199791	-3.7825	cg18425434
0.106481	0.754286	4.64151	8.85238e-06	2.4373e-05	3.00942	cg10584904
-0.0890481	0.174767	-3.31687	0.00120335	0.00220877	-1.62123	cg14500486
-0.104621	0.651705	-3.97184	0.000121772	0.000267073	0.519867	cg11439826
0.048072	0.768086	1.97557	0.0504843	0.0694619	-4.95486	cg26035689
-0.106564	0.109237	-5.92138	3.07085e-08	1.52457e-07	8.46376	cg24713529
0.148271	0.777611	6.73454	5.89202e-10	4.65319e-09	12.3036	cg02689238
0.104519	0.790535	4.80593	4.47379e-06	1.31067e-05	3.66221	cg10061532
0.127726	0.749615	5.16255	9.71806e-07	3.31982e-06	5.12807	cg17342071
0.138255	0.780345	5.26224	6.27243e-07	2.24149e-06	5.54957	cg09544050
0.0457774	0.723872	2.15449	0.0331855	0.047313	-4.59896	cg06404695
0.0630409	0.905672	2.15089	0.0334794	0.0476909	-4.60645	cg22959474
0.0200628	0.686876	0.841193	0.401901	0.45412	-6.51864	cg01117384
-0.00204039	0.705375	-0.0821213	0.934686	0.945699	-6.8672	cg24584161
-0.0187917	0.677149	-0.883648	0.378641	0.430594	-6.48234	cg19646886
-0.0150601	0.409196	-0.704919	0.482217	0.533368	-6.62321	cg21390363
0.120222	0.720788	4.87022	3.41786e-06	1.02829e-05	3.92034	cg21224025
0.0140887	0.328633	0.559159	0.57709	0.624788	-6.7148	cg25937230
0.101851	0.763906	4.17867	5.57461e-05	0.000130595	1.2584	cg19360907
-0.002913	0.730704	-0.103537	0.917709	0.931229	-6.86521	cg22867315
0.104567	0.816289	5.28098	5.75688e-07	2.07565e-06	5.63188	cg08879255
-0.0153653	0.678467	-0.546713	0.585586	0.632743	-6.72165	cg16217553
0.0330773	0.70468	1.16671	0.245629	0.292407	-6.1954	cg02602268
0.122738	0.760614	4.69549	7.10026e-06	1.99104e-05	3.22046	cg17254229
0.101399	0.767319	4.49061	1.63449e-05	4.25523e-05	2.42426	cg13586051
0.1042	0.724918	4.26939	3.92586e-05	9.46644e-05	1.59092	cg19676227
-0.0726045	0.760459	-2.75336	0.00681146	0.0109825	-3.20428	cg15053029
0.0454506	0.78322	1.50895	0.133927	0.16897	-5.74548	cg06846259
-0.139467	0.188492	-7.38536	2.14292e-11	2.56447e-10	15.5339	cg12705353
-0.0581926	0.211636	-2.29666	0.0233633	0.034269	-4.29594	cg02512108
-0.0997928	0.344823	-4.02507	9.98331e-05	0.000222668	0.707285	cg05889171
0.118079	0.790373	5.8795	3.73949e-08	1.81413e-07	8.27296	cg25075504
-0.00461353	0.78285	-0.159005	0.873931	0.894143	-6.85795	cg13109106
0.0382872	0.175113	1.3779	0.170784	0.210645	-5.93094	cg14403184
0.100188	0.780662	4.56839	1.19344e-05	3.19677e-05	2.72418	cg16596317
-0.000599328	0.777802	-0.0218018	0.982642	0.985763	-6.87032	cg02836965
-0.0793839	0.260176	-2.56807	0.011447	0.0177498	-3.66853	cg05597836
0.104081	0.729124	4.91926	2.77172e-06	8.51299e-06	4.12107	cg09967329
0.1187	0.768165	6.01676	1.9555e-08	1.0213e-07	8.90111	cg09082985
0.11105	0.87034	4.16134	5.9614e-05	0.000138901	1.19495	cg18165707
0.0654408	0.813099	2.99589	0.00332083	0.00565732	-2.55362	cg14833626
0.063925	0.71163	2.63633	0.00948149	0.0149103	-3.50077	cg14083356
0.00517565	0.334147	0.21907	0.826965	0.853042	-6.84663	cg15403900
-0.000897413	0.822162	-0.030067	0.976063	0.980085	-6.87011	cg21379546
0.00266159	0.770446	0.113681	0.90968	0.9245	-6.86412	cg07298482
-0.136154	0.1845	-8.25587	2.17879e-13	5.15507e-12	20.017	cg20117675
-0.0475616	0.230281	-1.59857	0.112532	0.144251	-5.60931	cg02485092
0.112776	0.800543	4.40047	2.34674e-05	5.9178e-05	2.08005	cg19358520
-0.0305655	0.167121	-1.11495	0.267091	0.31525	-6.25368	cg02774542
0.0710181	0.834174	3.12849	0.00220236	0.0038685	-2.17803	cg26674966
0.0466464	0.629858	1.52628	0.129558	0.164017	-5.71973	cg17444747
-0.0300081	0.471973	-1.31592	0.190692	0.232656	-6.01299	cg16826777
0.0971443	0.80429	3.9392	0.000137358	0.000298452	0.406268	cg17508039
0.16425	0.615293	7.19832	5.6197e-11	5.93183e-10	14.5933	cg08380391
0.10546	0.61183	4.09102	7.79069e-05	0.000177427	0.941672	cg11823235
0.0265846	0.727597	1.01373	0.312739	0.363089	-6.36014	cg23795082
0.10612	0.772606	4.08557	7.95283e-05	0.000180833	0.922193	cg27304332
0.0349634	0.802266	1.35464	0.178065	0.218715	-5.96217	cg07518450
0.0471361	0.775426	1.69636	0.0923969	0.120573	-5.45216	cg03978961
-0.000647746	0.603591	-0.0209882	0.98329	0.986293	-6.87034	cg12006118
0.0308755	0.772141	0.993608	0.322403	0.37323	-6.38012	cg15841511
0.0496533	0.397683	2.06525	0.0410383	0.0574648	-4.78006	cg27083689
-0.0715943	0.769997	-2.57173	0.0113334	0.0175928	-3.65966	cg12683742
-0.0858682	0.128427	-4.59334	1.07813e-05	2.91371e-05	2.82116	cg07091593
0.0636952	0.778986	2.17625	0.0314856	0.0450755	-4.55379	cg16236779
-0.048364	0.362034	-2.14628	0.0338496	0.0481726	-4.61593	cg10196026
0.150331	0.720208	6.00719	2.0544e-08	1.06705e-07	8.8536	cg24352349
-0.0289481	0.292786	-1.25834	0.210695	0.254609	-6.08592	cg16797421
0.0221712	0.779247	0.791031	0.430479	0.482485	-6.55925	cg13824500
-0.0524897	0.775696	-2.01305	0.0463361	0.0642149	-4.88271	cg19819089
0.0344256	0.533371	1.3311	0.185668	0.227139	-5.99324	cg17032646
0.124767	0.730117	5.20594	8.02269e-07	2.79573e-06	5.31239	cg16932827
0.12147	0.758305	5.43982	2.83002e-07	1.09753e-06	6.31645	cg08534055
-0.138903	0.174507	-8.94282	5.32504e-15	2.55891e-13	23.6488	cg03857553
0.0787055	0.781851	2.92705	0.00409102	0.00686071	-2.74333	cg25837340
-0.11113	0.132683	-5.81832	4.98016e-08	2.34023e-07	7.99556	cg13899718
0.144898	0.810028	6.03212	1.81983e-08	9.58099e-08	8.9709	cg27132732
0.0907043	0.812296	3.87162	0.000175893	0.000374397	0.173311	cg15113123
0.000740178	0.764967	0.024	0.980892	0.984253	-6.87027	cg23190164
0.105895	0.786477	3.9795	0.000118355	0.000260131	0.546711	cg03225476
-0.01064	0.463283	-0.349237	0.72752	0.76392	-6.80975	cg12904004
0.107857	0.372463	4.37159	2.62997e-05	6.5646e-05	1.97159	cg10441424
0.111666	0.864796	4.79149	4.75282e-06	1.38412e-05	3.60427	cg05495790
-0.0801096	0.0999976	-2.7595	0.00669235	0.0108061	-3.1884	cg01563704
0.000605843	0.726388	0.0220442	0.982449	0.985609	-6.87032	cg05524740
0.137613	0.781269	5.13179	1.11232e-06	3.74704e-06	4.99825	cg19118519
0.0367945	0.492978	1.24151	0.216825	0.261266	-6.10662	cg05204532
-0.132797	0.266557	-7.0776	1.04201e-10	1.01663e-09	13.9913	cg16235197
0.106149	0.823775	3.62382	0.000426129	0.000846642	-0.656186	cg05053327
0.108591	0.727954	4.71831	6.44773e-06	1.82441e-05	3.3124	cg00285620
0.11161	0.769267	4.48273	1.68931e-05	4.38402e-05	2.39301	cg11497458
-0.0551406	0.774526	-2.08362	0.0393069	0.0552377	-4.74341	cg12257055
-0.00432372	0.193251	-0.154455	0.877509	0.897155	-6.85866	cg26677584
-0.037835	0.710928	-1.4237	0.157115	0.195331	-5.86798	cg13375690
0.0857584	0.751423	3.54133	0.00056654	0.00110057	-0.92202	cg24979203
-0.00349357	0.782024	-0.132529	0.894787	0.911859	-6.8618	cg19366178
0.0971324	0.76406	3.68084	0.000348942	0.000704012	-0.469326	cg01360795
0.0173705	0.39214	0.624281	0.533622	0.583177	-6.67647	cg12149606
0.0927578	0.74188	3.43949	0.000800983	0.00151606	-1.24407	cg23172057
-0.0218221	0.776424	-0.739156	0.461249	0.512789	-6.59865	cg01602666
-0.0188015	0.628142	-0.715339	0.475782	0.527044	-6.61585	cg10131891
-0.0509984	0.650394	-1.83587	0.0688403	0.0922708	-5.21263	cg00191853
0.0966462	0.762695	3.64636	0.00039386	0.000787308	-0.582591	cg02087005
0.0806617	0.780739	2.83864	0.00531787	0.008743	-2.98103	cg19260567
-0.00396862	0.801407	-0.150871	0.880329	0.899399	-6.85921	cg23850339
0.0706018	0.64176	2.74706	0.0069358	0.0111664	-3.22055	cg08482307
0.126392	0.792716	5.71176	8.17272e-08	3.6293e-07	7.51629	cg01941278
0.131753	0.753903	6.37432	3.4938e-09	2.23092e-08	10.5726	cg22553301
0.11177	0.595089	4.68561	7.38374e-06	2.06481e-05	3.18281	cg18005822
0.0227151	0.749612	0.749235	0.455174	0.506678	-6.5912	cg21967909
0.136603	0.702132	5.50633	2.1002e-07	8.41334e-07	6.60453	cg23779626
0.111317	0.795509	4.53975	1.34192e-05	3.55569e-05	2.61245	cg25604731
0.0856749	0.786833	3.68125	0.000348146	0.000702554	-0.467351	cg07581623
-0.0905705	0.161315	-3.75315	0.000269837	0.000555687	-0.228591	cg23746347
0.0378335	0.783529	1.48156	0.141066	0.177106	-5.78559	cg13088038
0.0946367	0.674687	3.6568	0.000379715	0.000761087	-0.548391	cg26320006
0.0614281	0.791635	2.66844	0.0086664	0.0137265	-3.42046	cg17422603
-0.0446072	0.575051	-1.84526	0.06745	0.090586	-5.19586	cg08612384
0.10126	0.678131	4.46751	1.79332e-05	4.63116e-05	2.3359	cg10268711
0.0757539	0.650603	3.57208	0.000509506	0.000998495	-0.823158	cg16405308
0.0716264	0.761121	2.76052	0.00667282	0.0107775	-3.18577	cg13477582
0.0717913	0.791484	2.92503	0.00411541	0.00689813	-2.74877	cg25142416
-0.035968	0.332265	-1.14621	0.253976	0.301276	-6.21879	cg02900978
-0.157752	0.247331	-7.55416	8.91193e-12	1.19944e-10	16.3903	cg20639396
0.114664	0.849788	4.74673	5.73354e-06	1.6404e-05	3.4248	cg04558424
-0.0961604	0.125292	-5.09212	1.31847e-06	4.36196e-06	4.8345	cg26797585
0.122875	0.649391	5.4607	2.57561e-07	1.00912e-06	6.40734	cg18402261
-0.0231121	0.800354	-0.814754	0.416819	0.468861	-6.54035	cg27338560
-0.0244602	0.803509	-0.883392	0.378782	0.430735	-6.48256	cg06620605
0.0477688	0.186678	1.56758	0.1196	0.152449	-5.65726	cg03336727
0.047511	0.68939	1.9755	0.0504912	0.0694705	-4.95499	cg16618260
0.0738844	0.760851	3.33364	0.00113823	0.00209751	-1.56991	cg10791023
0.0375631	0.432937	1.37341	0.172172	0.212189	-5.93701	cg01353586
-0.0422191	0.779982	-1.47506	0.142803	0.179087	-5.795	cg17019184
-0.134572	0.176677	-5.84098	4.47948e-08	2.12896e-07	8.09813	cg15127250
0.0638461	0.788615	2.30135	0.0230881	0.0338973	-4.28564	cg21606527
-0.0675287	0.298676	-2.81102	0.00576381	0.00941468	-3.05385	cg04795387
0.135302	0.801358	6.04302	1.72598e-08	9.14671e-08	9.02215	cg22392793
0.0768666	0.785064	3.24742	0.00150758	0.00272061	-1.82945	cg02609279
-0.0482167	0.786899	-1.68508	0.0945583	0.123159	-5.47074	cg26534468
-0.0659914	0.277741	-2.85954	0.00499908	0.00825913	-2.92521	cg19205909
-0.0232387	0.539815	-0.812069	0.418352	0.47043	-6.54252	cg25634507
-0.00946811	0.503292	-0.364877	0.715842	0.75338	-6.80419	cg22402467
-0.0439146	0.184443	-1.47464	0.142914	0.179199	-5.7956	cg27094076
-0.0337789	0.752989	-1.32534	0.187564	0.229215	-6.00075	cg13219552
-0.0746115	0.725971	-2.67095	0.00860785	0.0136403	-3.4143	cg04982052
-0.0401768	0.453889	-1.60267	0.111624	0.143183	-5.60291	cg02862121
0.0962447	0.831201	4.70681	6.76261e-06	1.9053e-05	3.2668	cg08428292
-0.153625	0.284818	-7.23485	4.65848e-11	5.04253e-10	14.7763	cg12423623
0.150577	0.790315	6.15958	9.911e-09	5.60121e-08	9.56041	cg21077578
0.0622755	0.780236	3.0862	0.00251401	0.00437119	-2.29932	cg22624612
-0.0664005	0.311622	-3.59332	0.000473413	0.000932683	-0.754603	cg19388739
0.00926952	0.745961	0.373439	0.709477	0.747531	-6.80104	cg25086840
-0.0735027	0.278458	-2.82902	0.00547006	0.00897357	-3.00653	cg25783579
0.0312571	0.793692	1.19968	0.232615	0.278398	-6.15693	cg20118650
0.108672	0.8329	4.78709	4.84112e-06	1.40748e-05	3.58665	cg20849957
0.142522	0.757492	5.84477	4.40967e-08	2.0986e-07	8.11351	cg25331880
-0.0298607	0.0966681	-1.08514	0.280023	0.328887	-6.28606	cg23071808
0.0782375	0.778233	2.98785	0.00340462	0.00578999	-2.57622	cg05239225
0.0934946	0.788889	4.16452	5.88193e-05	0.000137169	1.20746	cg15836733
-0.0031158	0.679258	-0.138073	0.890412	0.908145	-6.86105	cg15805567
0.0729407	0.785705	2.77947	0.00631798	0.0102478	-3.13657	cg08919717
0.00564037	0.774885	0.211059	0.833197	0.85856	-6.84835	cg08857936
0.0580479	0.733999	2.03055	0.0444993	0.0618882	-4.84858	cg07880109
-0.0721477	0.245871	-2.98219	0.00346282	0.00588021	-2.59173	cg27560367
0.151002	0.557973	5.90883	3.27118e-08	1.61136e-07	8.4029	cg04694205
-0.13821	0.244415	-6.54979	1.47585e-09	1.04416e-08	11.4102	cg05800450
0.0788847	0.77037	3.05849	0.00274108	0.00473552	-2.37833	cg08306955
-0.0313619	0.480928	-1.36115	0.175999	0.216391	-5.95348	cg10548254
-0.09037	0.724572	-3.14046	0.00212189	0.00373702	-2.14376	cg01824652
0.0730759	0.724655	2.81071	0.00577048	0.00942494	-3.05482	cg13051700
-0.0986531	0.725704	-3.82821	0.000206142	0.000433324	0.0242859	cg11734019
-0.099305	0.731841	-4.05276	8.99629e-05	0.000202494	0.805587	cg24958423
0.159484	0.725059	6.30349	4.95753e-09	3.03242e-08	10.2331	cg23662331
0.143519	0.835498	6.53674	1.57409e-09	1.10656e-08	11.3476	cg08401703
0.04696	0.352959	1.4956	0.137371	0.172873	-5.76512	cg01287000
0.0146495	0.749997	0.506108	0.613705	0.65932	-6.74293	cg02546833
0.110619	0.784983	4.58911	1.09746e-05	2.96084e-05	2.80427	cg15049101
0.0528007	0.672692	2.11362	0.0366076	0.0517567	-4.68282	cg08678055
0.0941556	0.406986	3.59935	0.00046398	0.000915772	-0.73566	cg03489382
-0.104062	0.121095	-6.09402	1.35328e-08	7.37614e-08	9.25805	cg20580833
0.0746409	0.710081	2.78913	0.00614373	0.00998738	-3.11136	cg04623270
0.0271109	0.795869	0.936274	0.351003	0.402654	-6.43489	cg16394305
0.0422283	0.564833	2.02906	0.0446488	0.0620813	-4.85146	cg24129177
-0.0484999	0.758903	-1.74529	0.0834812	0.109913	-5.3702	cg16908669
0.110633	0.76031	4.41393	2.22434e-05	5.63378e-05	2.13101	cg11291464
0.0624852	0.772477	2.76624	0.00656188	0.0106104	-3.17078	cg13540418
0.0632563	0.762269	2.76511	0.00658325	0.0106417	-3.1737	cg12588014
-0.101726	0.440361	-4.97631	2.1726e-06	6.84282e-06	4.35475	cg13279927
-0.143055	0.218821	-6.54953	1.47776e-09	1.04536e-08	11.409	cg26593946
0.140927	0.710391	6.21486	7.57503e-09	4.41253e-08	9.82106	cg23424136
0.0670679	0.755175	2.58918	0.0108038	0.0168289	-3.6171	cg19005390
0.0687228	0.766168	2.63435	0.0095354	0.0149899	-3.50578	cg08956101
-0.0136294	0.561144	-0.507767	0.612544	0.658194	-6.74209	cg05401364
0.0892465	0.796042	4.13167	6.6683e-05	0.000153958	1.08865	cg12098228
-0.102263	0.140679	-5.11793	1.17852e-06	3.94647e-06	4.94237	cg09950916
-0.0401877	0.767435	-1.54458	0.125069	0.158814	-5.69225	cg00962271
0.0965715	0.818165	3.6368	0.000407252	0.000811689	-0.613845	cg18157012
0.0596855	0.748605	2.43501	0.0163541	0.0246809	-3.98402	cg16219860
-0.113642	0.115472	-6.25006	6.39031e-09	3.79849e-08	9.98616	cg13921444
0.126992	0.808875	5.11624	1.18955e-06	3.97856e-06	4.93363	cg18813527
-0.0410598	0.184766	-1.58292	0.116058	0.148349	-5.63363	cg05798717
0.0436779	0.705935	1.41344	0.160103	0.198717	-5.88226	cg00859178
0.077042	0.818494	3.55662	0.000537403	0.00104838	-0.872866	cg10160807
0.0921904	0.809551	4.19027	5.32842e-05	0.000125265	1.30109	cg18443411
0.122877	0.803735	4.72057	6.39993e-06	1.81228e-05	3.31977	cg04007936
0.0897932	0.516532	3.28488	0.0013359	0.00243248	-1.71777	cg11851129
0.140888	0.657866	6.12456	1.16927e-08	6.48802e-08	9.39981	cg02932167
0.128291	0.681047	6.66988	8.13512e-10	6.18199e-09	11.9897	cg25901559
-0.05184	0.284769	-1.82533	0.0704263	0.0942184	-5.23136	cg13394191
0.0456172	0.673051	1.8138	0.072195	0.0963701	-5.25172	cg14905634
0.0547945	0.818113	2.26555	0.0252601	0.0368073	-4.36374	cg09539395
-0.0515115	0.175051	-2.52722	0.0127878	0.0196551	-3.76689	cg03872745
-0.0125256	0.355301	-0.498023	0.619375	0.664519	-6.74697	cg27396824
0.0792048	0.768363	4.06002	8.74783e-05	0.000197416	0.831935	cg24115019
-0.0386924	0.739084	-1.36547	0.174648	0.214924	-5.9477	cg09382220
0.142098	0.708375	6.09185	1.36742e-08	7.43988e-08	9.24797	cg26870638
-0.0729757	0.176025	-3.90417	0.000156147	0.000335681	0.285378	cg05731816
0.0331998	0.682126	1.22093	0.224494	0.269586	-6.13159	cg10923561
-0.0868796	0.325606	-3.83566	0.000200464	0.000422293	0.0503585	cg07543138
0.0583465	0.818971	1.88616	0.0616782	0.083454	-5.12189	cg21714061
-0.0296937	0.764647	-1.13828	0.257261	0.304711	-6.22773	cg01081634
0.0400102	0.720374	1.42026	0.158112	0.19646	-5.87278	cg08761909
0.020344	0.651678	0.728064	0.467986	0.519406	-6.60673	cg20459712
-0.0262894	0.688711	-0.898846	0.370526	0.422416	-6.46891	cg04786391
-0.0449436	0.108855	-1.49961	0.136329	0.171697	-5.75923	cg22976979
0.107888	0.76207	4.66417	8.06464e-06	2.23781e-05	3.09847	cg23625823
-0.00240538	0.353432	-0.103776	0.917519	0.931056	-6.86519	cg06441106
0.118431	0.808776	4.82403	4.15194e-06	1.22576e-05	3.73388	cg06755471
0.147245	0.642331	6.29404	5.16401e-09	3.14515e-08	10.1931	cg00591333
0.0955572	0.755964	4.33787	3.00083e-05	7.40844e-05	1.84602	cg20471017
0.0108125	0.737811	0.385044	0.700883	0.739752	-6.79665	cg09331986
0.0023032	0.805833	0.0793155	0.936913	0.947585	-6.86742	cg21085022
0.09315	0.756101	4.18606	5.41534e-05	0.000127155	1.28576	cg06449934
-0.0880105	0.780777	-3.19181	0.00180303	0.00321339	-1.99413	cg08167846
0.0192829	0.272117	0.636418	0.52571	0.575544	-6.66887	cg06189175
0.0533486	0.805589	1.90166	0.0596015	0.0808689	-5.09346	cg03144753
-0.0667096	0.215354	-2.13554	0.0347393	0.0493388	-4.63807	cg23068499
0.0183962	0.560825	0.748202	0.455794	0.507293	-6.59197	cg01796075
0.123224	0.791196	5.02486	1.76625e-06	5.68058e-06	4.55374	cg06639538
0.0343643	0.688491	1.32103	0.188994	0.230803	-6.00636	cg13131015
0.117409	0.775449	5.34547	4.32099e-07	1.60358e-06	5.90834	cg14970987
0.112958	0.764883	5.98152	2.31135e-08	1.18518e-07	8.73906	cg18207011
0.0647272	0.710404	2.47179	0.0148391	0.0225629	-3.89835	cg03182608
-0.0500433	0.583099	-2.21378	0.0287205	0.0414205	-4.47474	cg24509815
-0.0564747	0.295829	-1.8713	0.0637266	0.0859872	-5.14894	cg27305835
-0.0344261	0.289257	-1.53176	0.128194	0.162429	-5.71153	cg02045294
-0.0915536	0.764579	-3.49868	0.000655705	0.00125894	-1.05803	cg24916688
0.0193173	0.773639	0.756857	0.450612	0.50223	-6.5855	cg19401752
-0.0405179	0.813488	-1.54731	0.124409	0.158043	-5.68812	cg17627829
-0.0712575	0.301543	-3.97183	0.000121646	0.000266825	0.52066	cg13841742
0.0639035	0.709809	2.62984	0.00965428	0.0151636	-3.51688	cg06119630
0.0774447	0.786007	3.4846	0.000687346	0.00131536	-1.10202	cg01825818
0.107379	0.759921	4.96128	2.31691e-06	7.24716e-06	4.29303	cg10512535
0.0198986	0.74799	0.716756	0.47491	0.526226	-6.61485	cg01830271
-0.0447139	0.70588	-1.67137	0.0972419	0.126332	-5.49318	cg23401684
-0.136536	0.171758	-6.77461	4.8213e-10	3.89601e-09	12.4989	cg26088680
0.114693	0.748486	5.11983	1.1688e-06	3.91775e-06	4.95034	cg02300379
-0.0413544	0.374976	-1.57186	0.118602	0.151306	-5.65068	cg11769476
0.101941	0.800626	3.74525	0.000277715	0.000570382	-0.255462	cg19021412
0.0564755	0.668814	2.04725	0.0428062	0.0597337	-4.81577	cg16671370
-0.0945695	0.634947	-3.78062	0.000244686	0.000507539	-0.136708	cg15564000
0.120255	0.698615	4.90674	2.92719e-06	8.93985e-06	4.06889	cg00176210
-0.12882	0.162665	-6.2008	8.10633e-09	4.68678e-08	9.75526	cg09645475
0.00511723	0.467107	0.207347	0.836089	0.860994	-6.84912	cg14325661
0.0632558	0.776203	2.30762	0.022725	0.0334108	-4.27185	cg01419499
0.0425137	0.691448	1.5611	0.12112	0.15423	-5.66715	cg08232160
0.0271803	0.773344	1.02319	0.308264	0.358435	-6.35061	cg01189638
0.0390454	0.668305	1.64521	0.102525	0.13256	-5.53546	cg08537737
0.0962934	0.780422	4.42912	2.09079e-05	5.32667e-05	2.18974	cg26181372
-0.017122	0.803383	-0.619919	0.53648	0.585945	-6.67917	cg21687300
-0.112944	0.126396	-6.3911	3.21889e-09	2.07542e-08	10.6522	cg26422022
0.0483612	0.641175	2.04084	0.0434446	0.0605478	-4.82835	cg22485810
0.103753	0.760318	4.13729	6.53444e-05	0.000151086	1.10803	cg18295923
0.0843017	0.763494	3.53067	0.000587516	0.00113795	-0.955931	cg17157436
-0.140775	0.180109	-7.28918	3.52216e-11	3.95093e-10	15.049	cg12166018
0.0903682	0.78173	3.82023	0.000211977	0.00044446	-0.00211566	cg11185549
0.0598461	0.208	2.044	0.0431312	0.0601424	-4.82217	cg10741760
0.066438	0.590781	2.4555	0.0154943	0.0234757	-3.93645	cg24345747
-0.0360055	0.652886	-1.26872	0.206986	0.250541	-6.073	cg03161454
-0.0677754	0.200809	-3.09152	0.00247268	0.00430475	-2.28415	cg17886678
-0.101129	0.748699	-3.97335	0.000121091	0.000265662	0.525154	cg23978064
0.0674025	0.795522	2.79174	0.00609625	0.00991685	-3.10443	cg05245379
0.0771675	0.832341	3.10869	0.0023443	0.00409766	-2.23521	cg23415219
-0.126595	0.72671	-5.29667	5.37219e-07	1.94864e-06	5.69855	cg07989678
0.0594996	0.724652	2.10284	0.0375589	0.0529809	-4.70469	cg26548251
0.0656449	0.677974	3.07081	0.0026372	0.00457023	-2.34311	cg08791922
-0.0964906	0.366546	-3.63206	0.000414052	0.000824479	-0.629321	cg12826247
-0.043938	0.10266	-1.51084	0.133444	0.168423	-5.74268	cg27260772
-0.0253951	0.791307	-0.940663	0.348758	0.400352	-6.43081	cg04562776
-0.00938614	0.274712	-0.516872	0.60619	0.652228	-6.73745	cg08214029
0.0223323	0.493707	0.744293	0.458147	0.509701	-6.59487	cg06490943
0.0911741	0.79166	4.28793	3.64955e-05	8.8607e-05	1.66009	cg11306767
0.0874102	0.777441	3.90164	0.0001576	0.000338526	0.276659	cg11366363
-0.0303196	0.691165	-1.07562	0.284244	0.333228	-6.29622	cg11741335
0.110702	0.67736	4.12256	6.91204e-05	0.000159108	1.05487	cg23296697
0.12407	0.61621	5.56158	1.62935e-07	6.71454e-07	6.84942	cg04586023
0.16828	0.775917	6.95413	1.95668e-10	1.77202e-09	13.3774	cg18984002
0.0729013	0.786054	2.70474	0.00782492	0.0124889	-3.32887	cg11157691
0.0882667	0.812272	3.17761	0.0018864	0.00335179	-2.0357	cg26327548
-0.0329622	0.794413	-1.20562	0.230322	0.275931	-6.14989	cg13544743
0.10834	0.846275	4.39939	2.35572e-05	5.9394e-05	2.07634	cg03074188
0.0866672	0.788298	3.37882	0.000980976	0.00182814	-1.43212	cg10357314
-0.0019212	0.640529	-0.0753481	0.940063	0.950181	-6.86773	cg00417071
-0.089073	0.127632	-3.26642	0.00141843	0.00257161	-1.7731	cg06215569
-0.030686	0.798782	-1.06839	0.287478	0.336652	-6.30388	cg24165107
0.0976205	0.637528	4.08857	7.85513e-05	0.000178812	0.933712	cg08394278
-0.0510784	0.1445	-1.69167	0.093291	0.121639	-5.4599	cg02466830
0.0986911	0.803582	4.35124	2.84698e-05	7.05796e-05	1.89605	cg00867329
0.112289	0.79108	5.37945	3.71195e-07	1.39977e-06	6.0548	cg23102014
-0.0906939	0.209211	-4.7112	6.64062e-06	1.87397e-05	3.28421	cg27287254
0.0889786	0.807505	4.45188	1.90915e-05	4.9041e-05	2.27628	cg06806862
0.0707221	0.734888	3.06954	0.00264764	0.00458713	-2.34672	cg10122294
0.115811	0.783871	4.64305	8.81014e-06	2.42702e-05	3.01419	cg19823847
-0.109068	0.135111	-5.57723	1.51705e-07	6.30809e-07	6.91841	cg03895593
0.0936808	0.818836	3.79231	0.000234588	0.000488225	-0.0971737	cg01937212
0.0896419	0.830597	3.18559	0.00183914	0.0032734	-2.01237	cg02275530
0.0808566	0.84906	2.95247	0.00378992	0.00639273	-2.67383	cg04072771
0.139256	0.762158	6.35451	3.84818e-09	2.42983e-08	10.4787	cg20497212
0.0518014	0.587932	2.43659	0.0162839	0.0245826	-3.98028	cg07240086
0.052784	0.694629	1.98724	0.0491621	0.0677884	-4.93255	cg14253096
-0.0261532	0.451205	-1.06251	0.290127	0.339435	-6.31008	cg01298991
0.0508069	0.496418	1.77045	0.0791793	0.104807	-5.32719	cg24536824
-0.0783897	0.112392	-3.10403	0.00237899	0.00415396	-2.24864	cg22618164
0.114775	0.634738	4.23749	4.44654e-05	0.000106069	1.47284	cg03508063
0.124777	0.753534	5.72404	7.7211e-08	3.45084e-07	7.57127	cg02326949
0.0954469	0.81187	4.3148	3.28542e-05	8.05211e-05	1.75993	cg12747503
0.0126271	0.671671	0.426046	0.670833	0.712132	-6.78009	cg18254983
-0.00629553	0.619465	-0.276274	0.78281	0.813868	-6.8325	cg16301728
-0.046876	0.73217	-1.73857	0.084663	0.111328	-5.38159	cg27269380
0.0785859	0.665982	2.82367	0.00555626	0.00910204	-3.02066	cg17901582
0.127786	0.726164	4.90393	2.96484e-06	9.04287e-06	4.05674	cg24798010
-0.0296366	0.510722	-0.978342	0.329864	0.381013	-6.39502	cg02992705
-0.000297282	0.425963	-0.0100692	0.991983	0.993465	-6.87051	cg07386898
-0.0235327	0.667355	-0.823397	0.411907	0.463967	-6.53333	cg17012555
-0.160936	0.237325	-8.7728	1.34208e-14	5.34996e-13	22.7439	cg04157587
0.0239524	0.714618	1.04568	0.297797	0.347376	-6.32762	cg14220329
0.0686426	0.79732	3.12132	0.00225254	0.00394994	-2.1987	cg11646762
0.00561735	0.783921	0.191466	0.848482	0.871991	-6.85228	cg00911776
0.137179	0.510201	5.61938	1.25312e-07	5.3204e-07	7.10324	cg27194211
-0.0190465	0.772984	-0.695862	0.487854	0.538864	-6.62951	cg22010963
0.122854	0.848633	5.05215	1.56951e-06	5.10276e-06	4.66714	cg12449716
0.115277	0.681614	4.85031	3.71225e-06	1.10812e-05	3.84098	cg05668996
0.10812	0.704755	5.17411	9.22052e-07	3.16785e-06	5.17842	cg12431401
-0.0358132	0.797226	-1.2479	0.214484	0.258747	-6.09879	cg14287546
0.0890466	0.699365	3.81303	0.000217566	0.000455388	-0.0265623	cg14124066
-0.106108	0.719565	-4.09239	7.75044e-05	0.000176603	0.94657	cg13877109
-0.0887422	0.417321	-3.54676	0.00055629	0.00108208	-0.904929	cg01569052
-0.129489	0.141977	-7.4972	1.19916e-11	1.55149e-10	16.1005	cg15006396
0.0058355	0.632822	0.20164	0.840538	0.864875	-6.85028	cg11245181
0.00923401	0.757778	0.338601	0.735499	0.771245	-6.8134	cg15150550
-0.0503318	0.75059	-1.97079	0.0510382	0.070157	-4.96399	cg03291430
0.12825	0.738641	5.58613	1.45658e-07	6.08316e-07	6.9577	cg06848487
0.131087	0.567552	4.90798	2.91426e-06	8.90447e-06	4.07324	cg26722327
0.0684153	0.39911	2.80661	0.00583884	0.00952531	-3.0655	cg12437024
0.0556632	0.69783	3.06292	0.00270251	0.0046732	-2.36548	cg12346269
-0.0981891	0.49514	-3.9939	0.000112143	0.000247581	0.597508	cg25877069
0.0751022	0.721897	3.45071	0.000770811	0.00146331	-1.20855	cg16764778
0.00677476	0.813687	0.245956	0.806134	0.834653	-6.84039	cg09861436
0.0526357	0.758291	1.88963	0.0612075	0.0828654	-5.11554	cg17567195
0.0858206	0.740597	3.18286	0.00185518	0.00329969	-2.02036	cg06902665
-0.0701546	0.750456	-2.56278	0.0116138	0.0179878	-3.68138	cg19637591
0.0565108	0.720074	1.98211	0.0497409	0.0685171	-4.94238	cg12793733
0.101765	0.772064	3.88266	0.000169111	0.000361185	0.210488	cg26270695
0.105107	0.778676	4.45856	1.85879e-05	4.78589e-05	2.30174	cg05065948
-0.00879823	0.675682	-0.406037	0.685434	0.725542	-6.78838	cg04114269
0.104703	0.775064	4.86809	3.44345e-06	1.03552e-05	3.913	cg26532664
-0.0457805	0.397924	-1.7828	0.0771342	0.102337	-5.30586	cg03256780
0.104252	0.762705	3.75944	0.000263992	0.000544485	-0.207941	cg22551145
0.0459393	0.200029	1.50478	0.134995	0.170182	-5.75163	cg05834805
-0.0428342	0.241553	-1.64672	0.102218	0.132203	-5.53304	cg03765423
0.0833162	0.251065	3.05657	0.0027574	0.00476107	-2.38376	cg25366390
0.121749	0.792802	5.07986	1.39122e-06	4.57714e-06	4.78293	cg07260541
0.051411	0.811622	2.10665	0.0372182	0.0525436	-4.69695	cg26275858
0.0822175	0.795196	3.47158	0.000718371	0.0013703	-1.14307	cg20016631
0.125832	0.772051	6.09561	1.34304e-08	7.3272e-08	9.26541	cg25918827
0.0883737	0.835382	3.73535	0.00028744	0.000589003	-0.287895	cg17825770
0.00998482	0.833737	0.35022	0.726784	0.76326	-6.80941	cg06671710
-0.0174709	0.328382	-0.584353	0.560074	0.608551	-6.70047	cg27143688
-0.0541208	0.273075	-1.93369	0.0554942	0.0757541	-5.03401	cg09096950
-0.0474613	0.217466	-2.12554	0.0355771	0.0504269	-4.6585	cg24983014
-0.0759803	0.779302	-2.7918	0.00609649	0.00991709	-3.1044	cg06073570
-0.0255893	0.587406	-1.10227	0.272534	0.320999	-6.26756	cg11866756
-0.111017	0.229933	-3.9516	0.00013125	0.000286203	0.449193	cg10344369
0.0422237	0.81701	1.63958	0.103698	0.133943	-5.5445	cg07138366
0.0595144	0.762662	1.94842	0.053687	0.0735045	-5.00635	cg25740602
0.126603	0.512604	4.84325	3.83209e-06	1.14046e-05	3.81078	cg06943431
-0.0265523	0.850795	-1.00115	0.318759	0.369395	-6.37268	cg08140548
0.100059	0.807899	3.84351	0.000195023	0.000411724	0.0763976	cg09305113
-0.146329	0.174497	-7.79176	2.56424e-12	4.12206e-11	17.607	cg01347529
-0.0448208	0.133686	-1.7298	0.0862236	0.113198	-5.39638	cg22338127
0.126788	0.800654	5.93423	2.89033e-08	1.44449e-07	8.52246	cg03422895
0.0245834	0.80099	0.8137	0.417421	0.4695	-6.5412	cg24341059
0.0920865	0.811424	3.32492	0.00117199	0.00215543	-1.59681	cg24822053
-0.0633422	0.204699	-3.29722	0.00128252	0.00234316	-1.68024	cg03217227
0.081647	0.790961	3.40628	0.000894803	0.00167884	-1.34699	cg21811284
0.0736267	0.753093	3.53705	0.00057476	0.00111527	-0.935501	cg17341170
0.0514026	0.707225	2.50185	0.0136916	0.0209421	-3.82734	cg23782820
0.0847678	0.79242	3.704	0.000321268	0.00065219	-0.392134	cg16246169
-0.0530235	0.523834	-2.10383	0.0374706	0.0528691	-4.70268	cg24825027
-0.155774	0.286589	-7.73018	3.54557e-12	5.42774e-11	17.2904	cg20545458
0.0909442	0.851771	4.17164	5.72341e-05	0.000133802	1.23334	cg08920174
-0.120506	0.430472	-5.18837	8.66175e-07	2.99591e-06	5.23857	cg11951169
0.0512738	0.760658	2.08744	0.0389521	0.0547778	-4.73572	cg06887580
-0.0729121	0.781169	-2.56939	0.0114061	0.017691	-3.66535	cg26180006
0.127279	0.773513	6.28424	5.41549e-09	3.28259e-08	10.1469	cg17993313
-0.0850797	0.778445	-3.18595	0.00183703	0.00326994	-2.01132	cg00902895
-0.0547514	0.17469	-2.16854	0.032081	0.0458669	-4.56987	cg02473866
-0.0318914	0.297406	-1.59668	0.112949	0.14474	-5.61226	cg24824917
0.0290431	0.745145	1.03655	0.302018	0.351807	-6.337	cg23895722
0.0131475	0.7575	0.462241	0.644741	0.68799	-6.76408	cg01810186
0.0554278	0.574191	2.01693	0.0459235	0.0636929	-4.87517	cg10454258
-0.0363973	0.725387	-1.47184	0.143667	0.180059	-5.79965	cg18024629
0.0401939	0.709549	1.45891	0.147189	0.184073	-5.81822	cg24306422
0.107014	0.598955	4.53832	1.34827e-05	3.57109e-05	2.6078	cg01707820
-0.0941023	0.199352	-3.44412	0.000788624	0.00149467	-1.22963	cg21950155
0.0504605	0.760618	2.03206	0.0443428	0.0616905	-4.84561	cg21802703
0.13275	0.76091	6.47157	2.16985e-09	1.46574e-08	11.0355	cg00793181
0.0744839	0.754484	2.89216	0.00454027	0.00755562	-2.83789	cg09408571
0.142424	0.71357	5.91065	3.23383e-08	1.59559e-07	8.41377	cg00499837
-0.0111586	0.2551	-0.382183	0.702998	0.741698	-6.79775	cg08601357
-0.151585	0.207383	-6.81677	3.90191e-10	3.23179e-09	12.7049	cg12869949
-0.0347396	0.757298	-1.21374	0.227219	0.272538	-6.14021	cg27641240
-0.0254572	0.532607	-1.01945	0.310031	0.360248	-6.35439	cg03995434
0.0933493	0.713666	4.14639	6.30407e-05	0.000146151	1.14183	cg06206357
0.10872	0.87925	3.8334	0.000202304	0.000425852	0.0419472	cg22117968
0.122228	0.822189	5.22119	7.49778e-07	2.63149e-06	5.37746	cg23266594
0.116383	0.796444	5.4696	2.47416e-07	9.74031e-07	6.44612	cg06298666
0.127519	0.757958	4.91349	2.84682e-06	8.71882e-06	4.0957	cg24680248
-0.0615235	0.627799	-2.31393	0.0223642	0.0329266	-4.25792	cg07694621
0.0787082	0.71314	2.8835	0.00465859	0.00773719	-2.86122	cg14800351
0.0176848	0.697467	0.64311	0.521373	0.571408	-6.66461	cg25100962
0.00445393	0.672113	0.15366	0.878135	0.897666	-6.85879	cg10012448
0.0541671	0.654693	2.2708	0.0249299	0.0363672	-4.35234	cg03064005
-0.00155749	0.78662	-0.0560505	0.955394	0.96285	-6.86899	cg02400773
-0.00276548	0.735781	-0.0937195	0.925488	0.937875	-6.86618	cg09456905
-0.0317792	0.0735352	-1.02569	0.30709	0.357162	-6.34808	cg07035503
-0.00261537	0.780179	-0.0933726	0.925762	0.938115	-6.86621	cg25252708
0.0352439	0.718879	1.4739	0.143109	0.179424	-5.79667	cg04583195
0.110394	0.762284	4.7314	6.10661e-06	1.73731e-05	3.3644	cg01359236
0.0605564	0.817138	2.80144	0.0059264	0.00965845	-3.07898	cg21022775
-0.0167734	0.736394	-0.633852	0.527378	0.577147	-6.67049	cg17568934
-0.0500133	0.775367	-1.82875	0.0699085	0.093585	-5.22529	cg09989727
0.0894757	0.68277	3.34325	0.00110343	0.00203811	-1.54105	cg27488007
0.116611	0.809127	4.7557	5.52625e-06	1.58676e-05	3.46011	cg26227465
0.0464057	0.712131	1.80764	0.0731546	0.0975303	-5.26254	cg19727499
0.0820812	0.7021	3.59128	0.00047678	0.000939018	-0.761218	cg25214914
-0.0448192	0.185136	-1.62618	0.106521	0.137226	-5.56584	cg17566592
0.0373818	0.780275	1.81779	0.0715736	0.0956204	-5.24467	cg06463727
-0.0776669	0.338403	-2.94104	0.0039227	0.00660055	-2.70515	cg08489349
-0.12389	0.164034	-6.02283	1.89994e-08	9.9553e-08	8.92905	cg12652442
-0.0309811	0.768418	-1.23751	0.218301	0.262878	-6.11151	cg18151569
-0.0121351	0.659449	-0.46095	0.645664	0.688849	-6.76467	cg05343106
-0.00420925	0.778012	-0.142334	0.887054	0.90524	-6.86046	cg03232390
-0.0278703	0.791571	-1.02253	0.308577	0.358769	-6.35128	cg13382840
0.102195	0.429313	4.29593	3.53765e-05	8.61409e-05	1.68968	cg01152015
0.0151823	0.6296	0.579861	0.56309	0.6114	-6.70307	cg20647694
-0.065933	0.761735	-2.37117	0.0193159	0.0287723	-4.13003	cg01954957
0.0102063	0.44726	0.398349	0.691078	0.730815	-6.79146	cg04505252
0.130859	0.688869	4.46081	1.84506e-05	4.75425e-05	2.30903	cg05733703
0.0809631	0.451402	3.00506	0.00323053	0.00551521	-2.52837	cg00008446
0.0217509	0.607196	0.940287	0.348946	0.400558	-6.43116	cg10934407
-0.107458	0.150426	-5.91445	3.17264e-08	1.56906e-07	8.43217	cg03461967
0.0961121	0.67703	4.69142	7.20716e-06	2.01925e-05	3.20592	cg23899424
0.105889	0.735103	4.16697	5.83421e-05	0.000136163	1.21538	cg26096042
0.0675505	0.729536	2.65146	0.00909118	0.0143446	-3.46316	cg26856578
0.0750631	0.605871	2.83974	0.0053008	0.00871638	-2.97812	cg15125012
-0.0419264	0.700028	-1.39705	0.164963	0.204166	-5.90486	cg23906454
-0.0620121	0.774906	-2.18266	0.0309982	0.0444315	-4.54038	cg24505719
0.0416752	0.763784	1.70855	0.0901047	0.117822	-5.43195	cg26255634
-0.000818552	0.734324	-0.0295137	0.976504	0.980448	-6.87013	cg19255241
-0.151635	0.191576	-8.29351	1.78105e-13	4.36607e-12	20.2142	cg01421119
-0.0266123	0.537616	-0.94723	0.345416	0.396943	-6.42467	cg26527457
0.0956312	0.771726	3.45089	0.000770855	0.00146337	-1.20846	cg15399533
0.101474	0.731508	3.6105	0.000446344	0.000883589	-0.699476	cg04143120
-0.0935742	0.152023	-4.08231	8.04196e-05	0.0001827	0.911461	cg05682561
-0.0559394	0.454714	-2.06014	0.0415362	0.0581094	-4.79025	cg00609961
-0.0111323	0.76371	-0.437092	0.662826	0.7049	-6.77534	cg11000521
0.0927182	0.766683	4.56245	1.22259e-05	3.2685e-05	2.70115	cg24182329
-0.00435357	0.730599	-0.146112	0.884077	0.902614	-6.85991	cg05373263
0.115567	0.703445	4.35874	2.76805e-05	6.87809e-05	1.923	cg18633154
-0.0560624	0.766479	-2.02705	0.0448621	0.0623525	-4.85543	cg22529541
-0.0687042	0.171638	-2.69794	0.00797711	0.0127139	-3.34614	cg04275027
0.0635368	0.757032	2.40986	0.0174695	0.0262228	-4.04198	cg09272186
0.0462947	0.731596	1.66086	0.0993387	0.128788	-5.51024	cg02962952
-0.0457923	0.729464	-1.6463	0.102306	0.132303	-5.53373	cg00453717
0.0871794	0.755836	3.37185	0.0010039	0.00186777	-1.45352	cg05554494
0.00283803	0.724843	0.102055	0.918883	0.932199	-6.86537	cg02665843
-0.111193	0.158052	-5.98396	2.28476e-08	1.17308e-07	8.75027	cg13046271
0.128626	0.754593	5.08776	1.34704e-06	4.44639e-06	4.81417	cg01668008
0.0635208	0.698489	2.27491	0.0246773	0.0360279	-4.34345	cg24389359
0.000101785	0.775627	0.00347458	0.997233	0.997857	-6.87056	cg22230581
0.0685812	0.78063	2.77627	0.00637611	0.0103328	-3.14485	cg14412134
-0.0463861	0.766097	-1.67662	0.0962068	0.125112	-5.4846	cg08740088
-0.0639184	0.131277	-2.28639	0.0239758	0.0350906	-4.31843	cg13413286
0.116232	0.835977	4.51132	1.50619e-05	3.94762e-05	2.50241	cg10832708
0.0943029	0.779061	4.04203	9.35992e-05	0.000209935	0.768036	cg18065599
0.122385	0.84362	4.24061	4.39297e-05	0.00010491	1.48434	cg14250881
0.0438809	0.628513	1.55389	0.122831	0.15622	-5.67814	cg22692362
0.0532515	0.383414	1.88103	0.0623788	0.0843131	-5.13125	cg00071051
0.121076	0.693442	5.83345	4.64012e-08	2.19846e-07	8.06402	cg00653615
0.0340712	0.753982	1.27349	0.205294	0.248695	-6.06703	cg04921533
0.0359926	0.669308	1.57238	0.118477	0.151165	-5.64988	cg14182890
0.0698177	0.461513	2.8399	0.00529771	0.00871187	-2.97763	cg04266887
0.0730465	0.829809	2.81026	0.00577791	0.0094363	-3.05598	cg03723284
0.0400986	0.697068	1.53505	0.12739	0.161494	-5.70659	cg01735082
-0.0102424	0.709035	-0.372511	0.710166	0.748159	-6.80138	cg25220537
0.0464902	0.72047	1.94561	0.0540238	0.0739269	-5.01162	cg15436606
0.080189	0.671887	4.23023	4.56707e-05	0.00010872	1.44727	cg26646554
-0.124819	0.21641	-4.95196	2.41659e-06	7.52551e-06	4.25288	cg20077230
0.0677865	0.648176	2.31116	0.0225217	0.0331399	-4.26403	cg11136111
-0.0724521	0.171952	-2.5155	0.0132014	0.0202451	-3.79501	cg15339231
-0.119544	0.737421	-5.01276	1.85847e-06	5.9473e-06	4.50472	cg27591016
-0.0233863	0.73365	-0.750551	0.454385	0.50593	-6.59022	cg21399703
0.108371	0.660563	5.24262	6.82143e-07	2.41704e-06	5.46848	cg25639531
0.115882	0.868627	5.35313	4.17575e-07	1.55503e-06	5.9413	cg03757805
0.0729094	0.707336	2.93112	0.00404109	0.0067834	-2.73219	cg25605174
-0.087139	0.421537	-3.70009	0.000325751	0.000660708	-0.405109	cg06784539
-0.0336781	0.728891	-1.41246	0.160385	0.199016	-5.88361	cg18768283
-0.0288248	0.561189	-1.11715	0.266152	0.314259	-6.25126	cg20911718
0.0694157	0.832607	2.6503	0.00912072	0.0143875	-3.46606	cg12094974
0.119062	0.65951	4.81605	4.29419e-06	1.26332e-05	3.70164	cg08525145
0.0965193	0.79612	4.35308	2.82636e-05	7.01087e-05	1.90296	cg21083936
0.132956	0.679445	5.46213	2.56283e-07	1.00479e-06	6.41229	cg16166011
0.133796	0.737753	5.68151	9.39878e-08	4.11589e-07	7.38112	cg16148891
0.100773	0.78025	4.23464	4.49025e-05	0.00010704	1.46337	cg05767489
0.0708749	0.658479	4.47767	1.72174e-05	4.46048e-05	2.3747	cg06165706
0.14664	0.786872	7.0591	1.14506e-10	1.1036e-09	13.8993	cg20421940
0.0558763	0.741689	2.10647	0.0372367	0.0525674	-4.69735	cg25966908
0.0661416	0.801762	2.54494	0.0121914	0.0188078	-3.72447	cg26836479
-0.103287	0.412524	-3.73303	0.000290064	0.000593913	-0.296246	cg04348689
-0.00860241	0.69725	-0.286821	0.774741	0.806629	-6.82954	cg06508738
-0.0162946	0.324404	-0.737301	0.462368	0.513896	-6.60001	cg08170519
0.0985257	0.697724	4.31765	3.24891e-05	7.97072e-05	1.77054	cg19015086
-0.0925214	0.343544	-3.62288	0.000427527	0.000849103	-0.659245	cg21992250
0.0294231	0.777654	1.01005	0.314493	0.364933	-6.36382	cg15285436
0.088757	0.812892	3.53917	0.000570994	0.00110846	-0.929233	cg16897103
-0.0872004	0.139696	-4.54714	1.30096e-05	3.45725e-05	2.64187	cg11482099
-0.0860041	0.640762	-3.28966	0.00131525	0.00239796	-1.70339	cg11211486
0.0773727	0.758345	2.93393	0.00400745	0.00673094	-2.72458	cg01195404
0.0895639	0.659817	4.0272	9.89549e-05	0.000220899	0.715484	cg14165909
0.0697884	0.894463	2.49461	0.0139627	0.0213215	-3.84459	cg16004390
-0.130079	0.652737	-5.93883	2.82826e-08	1.41747e-07	8.54349	cg25878063
0.0351366	0.723231	1.2735	0.205289	0.248692	-6.06702	cg17954695
0.0892304	0.769616	3.90804	0.000153945	0.000331357	0.29875	cg14522298
-0.0366202	0.778631	-1.37137	0.172805	0.212881	-5.93976	cg17156694
0.0668131	0.822031	2.42675	0.0167138	0.0251807	-4.00313	cg25344401
0.0306503	0.586771	1.20521	0.230483	0.276093	-6.15038	cg26821293
-0.124906	0.630094	-4.95596	2.37564e-06	7.4145e-06	4.26928	cg26691434
0.09814	0.797306	5.11926	1.17171e-06	3.9267e-06	4.94795	cg15867307
-0.0222368	0.752901	-0.83638	0.404595	0.456742	-6.52264	cg20238525
0.0929118	0.765865	3.28136	0.00135127	0.00245862	-1.72834	cg14759977
0.0942211	0.67611	3.7507	0.000272363	0.000560365	-0.237221	cg20552220
0.107596	0.752496	4.60244	1.0388e-05	2.81786e-05	2.85664	cg20902975
-0.0993338	0.795505	-3.76481	0.000258971	0.000534875	-0.189927	cg02388511
0.11267	0.709389	5.50401	2.11713e-07	8.47296e-07	6.59654	cg21481966
0.112852	0.758924	4.4592	1.85699e-05	4.78214e-05	2.30289	cg11064524
0.0809729	0.752542	3.29321	0.00129988	0.00237203	-1.69257	cg01875596
-0.0340573	0.688417	-1.08213	0.281354	0.330266	-6.28929	cg12405983
0.0894033	0.678205	3.32508	0.0011714	0.00215447	-1.59635	cg07162085
0.117189	0.763283	5.49052	2.25062e-07	8.94655e-07	6.53752	cg21904489
0.0516094	0.76542	1.91699	0.057605	0.0783722	-5.06513	cg08312904
0.0733875	0.812344	3.15855	0.00200305	0.00354447	-2.09096	cg21223521
0.0627697	0.770448	2.43194	0.0164878	0.0248722	-3.99115	cg08738443
-0.125196	0.239405	-6.98857	1.63888e-10	1.5145e-09	13.5499	cg09108532
0.0938313	0.817691	4.13793	6.51097e-05	0.00015061	1.11125	cg09615688
0.0609726	0.778799	2.40842	0.0175356	0.026314	-4.04529	cg18018530
-0.084639	0.160898	-4.17709	5.60514e-05	0.000131251	1.25312	cg23957915
0.0983484	0.817818	3.55682	0.000537423	0.0010484	-0.872749	cg09835878
0.0926611	0.800424	4.04417	9.28503e-05	0.000208449	0.775625	cg19089383
0.00330709	0.235834	0.10456	0.916899	0.93054	-6.86511	cg02718825
-0.104172	0.156635	-5.39949	3.39296e-07	1.29136e-06	6.14145	cg14870792
-0.0206841	0.770936	-0.755934	0.451163	0.502793	-6.5862	cg20968439
0.155749	0.718419	6.61199	1.0847e-09	7.96044e-09	11.7098	cg09096087
0.108634	0.810023	4.49054	1.63599e-05	4.25878e-05	2.42348	cg04742066
-0.0279024	0.768879	-0.979556	0.329266	0.380381	-6.39384	cg03145199
0.119396	0.844117	5.0218	1.78722e-06	5.74116e-06	4.54224	cg01711344
-0.107337	0.460577	-3.73583	0.000287197	0.000588565	-0.286936	cg19013178
0.0893604	0.688462	3.10913	0.00234139	0.00409309	-2.23404	cg03520471
-0.0142522	0.835988	-0.501095	0.617218	0.662506	-6.74544	cg10678718
0.0807419	0.722559	2.96745	0.00362207	0.00613088	-2.63261	cg01235172
-0.0337871	0.797347	-1.2611	0.209706	0.253528	-6.08248	cg13176454
0.106826	0.827182	4.73573	5.99776e-06	1.70899e-05	3.3816	cg11174769
-0.12596	0.163291	-6.59937	1.15475e-09	8.41903e-09	11.6489	cg25024734
0.0344805	0.718457	1.11048	0.269	0.317278	-6.25858	cg03452895
-0.118271	0.164363	-7.26753	3.93755e-11	4.34951e-10	14.9403	cg15728692
0.0760914	0.779524	3.22513	0.0016198	0.00290836	-1.89561	cg19206437
-0.0320982	0.356066	-1.52125	0.130808	0.165411	-5.72723	cg13999606
0.0258254	0.638967	0.977506	0.330276	0.381449	-6.39583	cg26761826
0.029079	0.777944	1.03338	0.303494	0.353344	-6.34025	cg10988187
-0.105271	0.11286	-5.21183	7.81293e-07	2.7308e-06	5.33783	cg20276377
0.100359	0.817053	5.05421	1.55382e-06	5.05707e-06	4.67666	cg10328279
0.105046	0.754632	4.33355	3.05401e-05	7.52942e-05	1.82941	cg08839272
-0.0106478	0.0853027	-0.333376	0.739429	0.77476	-6.81515	cg00939735
0.0883365	0.76117	3.39061	0.000943252	0.00176305	-1.39577	cg05315047
0.125423	0.775998	4.68257	7.48945e-06	2.09102e-05	3.16944	cg05342240
-0.0970681	0.136707	-5.3937	3.48224e-07	1.32224e-06	6.1164	cg22544673
0.0756395	0.755259	3.01576	0.00312634	0.00534985	-2.49846	cg13322920
0.0948766	0.811262	4.66517	8.03135e-06	2.22945e-05	3.10242	cg15037004
0.0773415	0.536996	2.92801	0.00407926	0.00684227	-2.74071	cg20757404
-0.0508324	0.544611	-1.62164	0.107492	0.138377	-5.57305	cg26853265
0.0517439	0.397351	2.15086	0.0334791	0.0476909	-4.60649	cg06970461
0.019722	0.735532	0.722345	0.471481	0.52287	-6.61085	cg13586794
0.0915176	0.802886	3.81607	0.000215232	0.00045077	-0.0163946	cg14530143
0.0375402	0.674405	1.52897	0.128887	0.16322	-5.71571	cg01468579
0.0493749	0.785089	1.68426	0.0947171	0.123346	-5.47209	cg16775598
-0.0420601	0.441956	-1.67088	0.0973382	0.126446	-5.49397	cg24939819
0.11024	0.755545	4.97058	2.22656e-06	6.99291e-06	4.33121	cg01519261
0.0936153	0.742151	3.72565	0.000297776	0.000608522	-0.32084	cg19481513
-0.126065	0.204348	-6.86374	3.08075e-10	2.63144e-09	12.935	cg04718145
0.0640582	0.707779	2.74	0.00707539	0.0113746	-3.23856	cg06994022
-0.128781	0.205363	-5.80262	5.35874e-08	2.49954e-07	7.92464	cg27469991
0.106619	0.774436	5.41642	3.14452e-07	1.20694e-06	6.21479	cg05944004
-0.0208923	0.737384	-0.848342	0.397927	0.450121	-6.51265	cg08673532
-0.105542	0.109595	-4.50277	1.55643e-05	4.06834e-05	2.4709	cg16281276
0.0671639	0.772169	2.45624	0.0154641	0.0234342	-3.93473	cg07303577
0.085417	0.36529	3.21263	0.00168692	0.00302062	-1.93288	cg19442915
-0.0442628	0.672329	-1.69465	0.0927231	0.120962	-5.45499	cg01834027
-0.00661416	0.610841	-0.251887	0.801557	0.8306	-6.83892	cg11650948
0.00374361	0.257693	0.127477	0.898776	0.915341	-6.86246	cg18552939
-0.108626	0.140612	-5.234	7.08606e-07	2.50142e-06	5.43183	cg16955166
0.0976976	0.829357	4.22877	4.59305e-05	0.000109275	1.44189	cg21181474
-0.00360949	0.406512	-0.151612	0.879746	0.898979	-6.8591	cg21605781
0.0074283	0.764101	0.264322	0.791983	0.821941	-6.83572	cg20562823
-0.113982	0.134398	-6.42833	2.6828e-09	1.76652e-08	10.8292	cg04066885
0.0426405	0.660556	1.936	0.0552031	0.0753951	-5.02967	cg21019522
0.0123043	0.784007	0.472013	0.63777	0.681512	-6.75953	cg03917515
-0.0477291	0.777429	-1.84066	0.0681288	0.0914086	-5.20408	cg16396921
0.128324	0.785011	6.08619	1.40486e-08	7.61917e-08	9.22177	cg19061696
-0.0346585	0.718679	-1.33241	0.185237	0.226657	-5.99152	cg14364815
0.0402194	0.762752	1.63386	0.104894	0.135328	-5.55363	cg13347354
-0.0865272	0.682763	-3.07842	0.00257678	0.00447272	-2.32178	cg25004385
0.111106	0.802816	4.28994	3.62605e-05	8.80816e-05	1.66644	cg16393899
0.0756088	0.806776	3.79034	0.000236102	0.000491057	-0.103337	cg24931346
0.140067	0.801531	6.49777	1.90751e-09	1.30858e-08	11.1608	cg19997196
0.172483	0.76025	6.78582	4.58712e-10	3.72833e-09	12.5478	cg26070865
0.0303259	0.505284	1.23031	0.220974	0.2658	-6.12026	cg13533061
0.0206449	0.455067	0.721722	0.471862	0.523246	-6.6113	cg26373179
0.0617296	0.815345	2.32803	0.0215762	0.0318511	-4.22668	cg22842233
0.132011	0.75642	5.56408	1.61111e-07	6.64906e-07	6.8603	cg20319945
-0.0466363	0.0992219	-1.49444	0.137673	0.17322	-5.76681	cg26027669
-0.10471	0.22991	-4.37737	2.56857e-05	6.42476e-05	1.99394	cg26374686
-0.0485453	0.330704	-1.84206	0.0679227	0.0911542	-5.20158	cg07865923
0.084886	0.860469	3.40467	0.000900002	0.00168783	-1.35227	cg09776772
-0.106381	0.171725	-4.76698	5.26559e-06	1.51971e-05	3.50619	cg07917150
0.122083	0.782299	5.40512	3.30824e-07	1.2627e-06	6.16584	cg00639635
0.0575456	0.793953	1.93763	0.0550063	0.0751521	-5.02664	cg03590420
-0.0362664	0.702538	-1.26984	0.206586	0.250126	-6.0716	cg07146531
-0.0537106	0.795988	-1.891	0.061024	0.0826361	-5.11304	cg07855449
0.0187678	0.738374	0.66391	0.508015	0.558552	-6.6511	cg26582729
0.0922115	0.749524	4.26891	3.93041e-05	9.47671e-05	1.58971	cg22790835
-0.0299847	0.795455	-1.07198	0.285871	0.334974	-6.30009	cg02500264
-0.0999152	0.119287	-5.34873	4.25864e-07	1.58299e-06	5.92235	cg20408693
-0.00508668	0.634387	-0.228658	0.819521	0.846446	-6.84449	cg01487409
0.113916	0.864436	5.82989	4.71799e-08	2.23141e-07	8.04791	cg15819225
0.0993724	0.782679	3.6768	0.000353938	0.000713255	-0.482629	cg03660085
0.102274	0.623339	4.1032	7.43776e-05	0.000170018	0.985484	cg16645423
0.0332886	0.734796	1.26997	0.20654	0.250078	-6.07143	cg12912981
0.094779	0.531814	3.5779	0.000499744	0.000980663	-0.804958	cg05046936
0.0620089	0.604303	2.28957	0.0237848	0.0348337	-4.31148	cg02922879
-0.0220966	0.225058	-0.762888	0.44702	0.498686	-6.58095	cg03161606
-0.0213987	0.78742	-0.786849	0.432914	0.484842	-6.56252	cg24651824
0.0837647	0.830092	3.57011	0.000512989	0.00100484	-0.829512	cg14414873
-0.14973	0.182736	-7.09345	9.61084e-11	9.46898e-10	14.0701	cg24349610
-0.122177	0.219763	-5.38028	3.69824e-07	1.39518e-06	6.05837	cg06041909
0.0958244	0.675793	3.88445	0.000167956	0.000358866	0.216881	cg15194100
0.123611	0.798283	5.36223	4.00927e-07	1.50019e-06	5.98052	cg04386642
0.0941375	0.43881	3.40713	0.000892734	0.00167527	-1.34473	cg04589674
-0.00109685	0.771771	-0.0391075	0.968869	0.974094	-6.8698	cg27664614
0.0816589	0.707341	3.5785	0.000498335	0.000978246	-0.802478	cg13928566
0.0466101	0.724994	1.58286	0.116073	0.148365	-5.63373	cg15808472
-0.0413567	0.527868	-1.96102	0.0521766	0.0715958	-4.98252	cg26145504
0.0066312	0.253343	0.250318	0.802767	0.831693	-6.83931	cg15094104
-0.0906578	0.316837	-4.30158	3.4599e-05	8.4395e-05	1.71077	cg16389386
-0.0344002	0.695341	-1.32093	0.189025	0.230836	-6.00649	cg03090171
-0.0622678	0.642886	-2.32864	0.021543	0.0318083	-4.22534	cg23597015
-0.111432	0.144604	-3.89961	0.000158939	0.000341223	0.268876	cg04645914
0.0770269	0.734509	2.82925	0.00546625	0.00896809	-3.00591	cg02514000
-0.0711179	0.790557	-2.63997	0.00938736	0.0147762	-3.49181	cg04220005
0.114492	0.653292	4.93823	2.55656e-06	7.91169e-06	4.19859	cg16511225
0.154916	0.393833	6.56163	1.39196e-09	9.92593e-09	11.4672	cg26594419
-0.0723698	0.183224	-3.05642	0.0027575	0.00476116	-2.3839	cg04113418
0.126548	0.834638	6.96468	1.84991e-10	1.68594e-09	13.4319	cg04057488
-0.131681	0.171883	-6.23952	6.72466e-09	3.97295e-08	9.93665	cg24955824
0.156619	0.708914	5.83908	4.53747e-08	2.15384e-07	8.08602	cg10789749
0.00725674	0.616571	0.246747	0.805524	0.834135	-6.8402	cg08304059
-0.117606	0.705062	-4.77531	5.09272e-06	1.47479e-05	3.53832	cg23304085
-0.0823706	0.632127	-3.59557	0.000469747	0.000926196	-0.747346	cg20740485
0.0510625	0.613369	1.71301	0.0892805	0.116854	-5.42453	cg08644463
0.0489524	0.781288	1.74029	0.0843589	0.110961	-5.37868	cg12921799
-0.0920576	0.115871	-4.76187	5.37924e-06	1.54935e-05	3.48575	cg04783966
0.0649178	0.768011	2.24707	0.0264538	0.0384079	-4.40367	cg02113214
-0.0404501	0.234728	-1.67436	0.0966471	0.125629	-5.48829	cg00575744
0.0379891	0.574324	1.93643	0.0551495	0.075328	-5.02886	cg15081128
0.0663582	0.716753	2.67422	0.00852851	0.0135247	-3.40604	cg00888818
0.126433	0.799444	5.11698	1.1856e-06	3.96642e-06	4.93682	cg23617530
-0.110404	0.17863	-5.21007	7.87387e-07	2.74977e-06	5.33035	cg09657982
0.103609	0.732279	4.23265	4.52815e-05	0.000107868	1.45551	cg06983052
0.136148	0.783216	6.0254	1.87685e-08	9.84729e-08	8.9409	cg14655552
-0.0974827	0.203094	-4.36214	2.72714e-05	6.78547e-05	1.93693	cg03095118
0.0884578	0.769438	3.9984	0.000110199	0.000243673	0.61389	cg16111488
0.0464198	0.814559	1.91111	0.0583606	0.079322	-5.076	cg05341786
0.0368709	0.668038	1.19984	0.232552	0.278343	-6.15674	cg23371413
-0.0960368	0.727606	-3.44368	0.000789781	0.00149677	-1.23099	cg08695228
-0.0370382	0.791783	-1.42565	0.156551	0.194683	-5.86525	cg09751728
0.0578338	0.748574	2.32316	0.0218447	0.0322183	-4.23747	cg22038207
-0.166803	0.264687	-6.89242	2.67286e-10	2.32283e-09	13.0735	cg11235015
0.110925	0.778455	4.89603	3.05922e-06	9.29954e-06	4.02643	cg11471401
-0.0819311	0.517804	-3.19668	0.00177521	0.00316769	-1.97983	cg23042148
0.0935588	0.276121	4.18794	5.37636e-05	0.000126296	1.29261	cg23982607
-0.0335213	0.768231	-1.1447	0.2546	0.30195	-6.2205	cg00572810
0.10257	0.741325	4.36455	2.7013e-05	6.72587e-05	1.94599	cg12101615
-0.0212038	0.70677	-0.792065	0.429878	0.481921	-6.55844	cg13484901
-0.0505191	0.555137	-2.12717	0.0354383	0.0502467	-4.65516	cg25182165
0.0366006	0.761266	1.44127	0.152099	0.189684	-5.84329	cg12940420
-0.108638	0.163511	-5.60539	1.33367e-07	5.62767e-07	7.04288	cg13025668
0.0326554	0.637597	1.06297	0.289918	0.339203	-6.30959	cg04784618
0.0993722	0.8142	4.34493	2.91869e-05	7.21967e-05	1.8724	cg09206774
0.128884	0.745214	4.92082	2.75953e-06	8.47949e-06	4.12557	cg18271237
-0.108114	0.21858	-6.24438	6.56842e-09	3.89131e-08	9.95947	cg22354583
-0.126205	0.173775	-7.09422	9.5732e-11	9.43752e-10	14.0739	cg24408896
0.00788501	0.758144	0.272043	0.786054	0.81671	-6.83366	cg26928972
-0.00614623	0.789042	-0.234935	0.814657	0.842168	-6.84304	cg01596495
0.0556949	0.640214	2.11435	0.0365448	0.0516752	-4.68135	cg15636295
0.132291	0.793764	5.01305	1.86007e-06	5.95204e-06	4.50414	cg27059970
-0.126158	0.191218	-6.98878	1.63716e-10	1.51333e-09	13.5509	cg15750534
-0.0344485	0.77282	-1.2687	0.20699	0.250541	-6.07302	cg04703009
0.0699693	0.808243	2.93965	0.00393771	0.006624	-2.70872	cg25448355
0.0625231	0.750762	2.78757	0.00616976	0.0100261	-3.11527	cg16499474
0.035176	0.705469	1.36837	0.17374	0.213929	-5.9438	cg04635364
0.0164815	0.782634	0.645088	0.520095	0.570199	-6.66334	cg12277336
-0.153887	0.192638	-7.44565	1.56767e-11	1.95583e-10	15.8389	cg19425603
0.0280041	0.749382	1.00106	0.3188	0.369438	-6.37276	cg00662956
0.0863846	0.830472	4.89482	3.07492e-06	9.34179e-06	4.02152	cg27076223
0.131957	0.775342	5.8993	3.40714e-08	1.66922e-07	8.3631	cg18222853
0.118186	0.836205	5.06267	1.498e-06	4.8913e-06	4.71181	cg04725041
-0.00886957	0.644475	-0.290408	0.772003	0.804225	-6.82851	cg06630771
0.0596348	0.772424	2.13836	0.0345048	0.0490276	-4.63228	cg04058281
-0.0460224	0.784316	-1.60449	0.111222	0.142715	-5.60006	cg08264605
0.0164403	0.64308	0.56055	0.576144	0.623907	-6.71403	cg03487276
-0.0631678	0.75758	-2.49742	0.013858	0.0211744	-3.83794	cg13538320
0.0647917	0.627031	2.2207	0.0282386	0.0407807	-4.46008	cg22225577
0.107131	0.863555	6.0914	1.37036e-08	7.45328e-08	9.24588	cg08871711
-0.144825	0.210017	-5.74373	7.07429e-08	3.19501e-07	7.65624	cg07845873
-0.0113705	0.733639	-0.467454	0.641018	0.684415	-6.76166	cg25958716
-0.0212759	0.742991	-0.760617	0.44837	0.50004	-6.58267	cg23010205
-0.123417	0.153409	-4.9444	2.4951e-06	7.7435e-06	4.22216	cg24304789
0.035805	0.70943	1.31593	0.190693	0.232656	-6.01297	cg24951893
0.105356	0.799737	3.81943	0.000212794	0.000446107	-0.00555635	cg01349489
-0.0210717	0.740609	-0.893881	0.373162	0.425085	-6.47332	cg03225502
0.132586	0.583084	6.43616	2.58172e-09	1.70938e-08	10.8666	cg00713278
0.0626016	0.744898	2.71617	0.00757296	0.012114	-3.2996	cg27238887
0.00701914	0.78213	0.253085	0.800633	0.829814	-6.83862	cg10380108
0.104488	0.8001	4.49493	1.60632e-05	4.18771e-05	2.44083	cg22626524
0.0543955	0.778268	2.18334	0.0309462	0.0443647	-4.53895	cg02226934
0.0858986	0.631109	2.93928	0.00394346	0.00663266	-2.70994	cg16301036
0.0854799	0.822186	3.25098	0.00149113	0.00269294	-1.81921	cg01036090
0.0647615	0.809273	2.87637	0.0047565	0.00788779	-2.88017	cg02449202
-0.042602	0.171546	-1.45793	0.147459	0.184383	-5.81962	cg19691778
0.0606707	0.332273	2.42435	0.0168193	0.025328	-4.00867	cg11304212
0.0571685	0.698794	2.18662	0.0307006	0.0440354	-4.53208	cg26917999
0.0605571	0.841598	2.61354	0.0100995	0.01581	-3.55713	cg11321070
-0.10066	0.25604	-5.63171	1.18199e-07	5.05148e-07	7.15955	cg01881828
0.0948355	0.611678	4.01936	0.000101901	0.000226914	0.687779	cg09373025
0.121553	0.617584	5.62615	1.21257e-07	5.16837e-07	7.13486	cg14066757
-0.108462	0.173263	-4.40903	2.26719e-05	5.73207e-05	2.11279	cg08197287
0.0940978	0.709415	3.7635	0.000260164	0.000537115	-0.194256	cg21539678
0.0187154	0.814612	0.704969	0.482189	0.533343	-6.62317	cg20899151
-0.158771	0.304026	-7.19503	5.71558e-11	6.01819e-10	14.5768	cg07790870
0.0253806	0.632089	1.13907	0.256925	0.304371	-6.22684	cg03862414
0.0808157	0.783173	3.56011	0.00053097	0.00103724	-0.86164	cg10205038
0.108857	0.818944	5.71076	8.21084e-08	3.64492e-07	7.51179	cg21204870
0.120705	0.728091	5.0219	1.78734e-06	5.74128e-06	4.54224	cg06791446
-0.133557	0.194107	-6.95183	1.97438e-10	1.78572e-09	13.3684	cg01349368
-0.0224342	0.453187	-0.855721	0.393849	0.446068	-6.50641	cg08749917
0.117342	0.736514	5.34113	4.40545e-07	1.63187e-06	5.88968	cg18824549
0.0702485	0.8024	2.659	0.00890132	0.0140703	-3.44429	cg24833981
-0.0092653	0.750434	-0.371128	0.711193	0.749076	-6.8019	cg24668728
0.0654909	0.763128	2.59154	0.010734	0.0167261	-3.61133	cg08360666
0.0934742	0.777118	3.35321	0.00106779	0.00197703	-1.51066	cg18210128
-0.0513514	0.76262	-2.01292	0.0463496	0.064231	-4.88296	cg08282960
0.0410291	0.816716	1.76072	0.0808152	0.10675	-5.34388	cg15048700
0.0981253	0.788202	3.88599	0.000167061	0.000357146	0.221961	cg26120477
-0.109057	0.164572	-4.64934	8.57189e-06	2.36718e-05	3.04018	cg06445343
0.121976	0.7858	5.56945	1.57189e-07	6.50479e-07	6.8841	cg15288329
0.0887841	0.738911	3.91373	0.000150759	0.000325007	0.318445	cg04567731
0.0200194	0.692057	0.732455	0.465312	0.516785	-6.60355	cg23429240
0.0927256	0.830459	4.67777	7.625e-06	2.12515e-05	3.15205	cg18991240
0.131397	0.697046	5.69375	8.88239e-08	3.91065e-07	7.43576	cg13583230
-0.0236183	0.737253	-0.867068	0.387626	0.439719	-6.49672	cg02253978
0.0934928	0.764203	4.09083	7.78712e-05	0.000177362	0.94191	cg14325674
0.120977	0.855229	4.76903	5.23129e-06	1.51086e-05	3.5127	cg08266839
0.144136	0.761701	6.24464	6.56004e-09	3.88727e-08	9.96071	cg25965776
0.0267847	0.665779	1.11883	0.265432	0.313464	-6.2494	cg05447343
0.0137625	0.753597	0.503958	0.61521	0.660665	-6.74401	cg07621645
-0.0168186	0.526425	-0.610117	0.542932	0.592157	-6.68517	cg10938046
0.0860051	0.822977	4.0688	8.46298e-05	0.000191454	0.863222	cg16890093
0.10554	0.738093	4.55145	1.27844e-05	3.40395e-05	2.65853	cg12608132
0.0597987	0.694585	2.40491	0.017696	0.026535	-4.05329	cg26427270
-0.022537	0.566261	-0.91461	0.36222	0.414066	-6.45475	cg00328729
0.0701655	0.78889	2.65144	0.0090916	0.014345	-3.4632	cg03068446
-0.0991451	0.617391	-3.50599	0.000639574	0.00123035	-1.03485	cg10772699
0.0605035	0.688988	2.27438	0.0247105	0.0360737	-4.34462	cg21114669
-0.0198208	0.0919404	-0.626662	0.532065	0.58168	-6.67499	cg16985320
0.0859021	0.693172	3.72117	0.000302295	0.000616906	-0.335115	cg22404290
0.00875991	0.554386	0.324016	0.746487	0.781156	-6.81822	cg17835678
-0.0271389	0.750883	-1.0431	0.298989	0.348598	-6.33027	cg01946966
0.0371999	0.775086	1.30224	0.195317	0.237727	-6.0306	cg10333252
0.088517	0.748923	3.38692	0.000954911	0.00178284	-1.40716	cg18104070
0.00092435	0.365701	0.0372311	0.970362	0.975417	-6.86987	cg20005743
0.107275	0.825141	4.18887	5.36407e-05	0.000126029	1.29498	cg13979562
-0.0832926	0.715018	-2.77418	0.00641524	0.0103903	-3.15033	cg22234419
-0.0672668	0.428173	-2.17781	0.0313666	0.0449161	-4.55053	cg09536375
0.0289603	0.758979	1.09702	0.274818	0.323371	-6.27326	cg06264347
-0.0191911	0.756854	-0.717732	0.474311	0.525661	-6.61415	cg24492508
-0.0201297	0.600281	-0.635341	0.52641	0.576228	-6.66955	cg22579691
0.111476	0.735549	4.49189	1.62815e-05	4.23948e-05	2.42814	cg05161074
-0.12931	0.276701	-5.29443	5.43166e-07	1.96848e-06	5.68806	cg03719070
0.0879562	0.791214	3.82845	0.000205765	0.000432634	0.0258295	cg06999346
-0.0938348	0.128947	-5.03902	1.65919e-06	5.36708e-06	4.61362	cg23392845
0.0211073	0.748637	0.828392	0.409085	0.461118	-6.52923	cg13219679
0.126391	0.736987	5.27054	6.03301e-07	2.16459e-06	5.58682	cg10952596
-0.0783983	0.252596	-2.77063	0.00648123	0.0104888	-3.15955	cg12989851
0.0553083	0.748194	2.09605	0.0381689	0.0537725	-4.71841	cg15619377
0.102732	0.808639	4.42669	2.11111e-05	5.37348e-05	2.18053	cg03548857
0.0363202	0.784743	1.60303	0.111539	0.143081	-5.60234	cg01641092
0.138756	0.683415	5.32998	4.64377e-07	1.71108e-06	5.83921	cg22892043
0.0311549	0.667669	1.07689	0.283681	0.332651	-6.29488	cg25609517
0.0276852	0.765325	1.042	0.299496	0.349132	-6.33141	cg17286074
-0.0964089	0.28141	-4.50969	1.51363e-05	3.96577e-05	2.49748	cg04478905
0.0995553	0.692933	4.40107	2.33766e-05	5.89744e-05	2.08352	cg12806121
0.11984	0.825803	5.23313	7.11341e-07	2.50995e-06	5.42812	cg11953516
0.0430655	0.795966	1.75066	0.0825451	0.108799	-5.36106	cg19871235
-0.0140245	0.674902	-0.452273	0.651885	0.694604	-6.76861	cg08657341
-0.0453204	0.767553	-1.72552	0.0869944	0.114119	-5.40358	cg03512511
0.0682064	0.76574	2.57505	0.0112309	0.0174462	-3.65159	cg03545548
0.111133	0.7877	4.64353	8.7821e-06	2.4199e-05	3.01707	cg14493742
-0.0550775	0.740113	-1.94215	0.0544507	0.0744638	-5.01816	cg17749509
0.151255	0.525901	5.74187	7.13564e-08	3.21906e-07	7.64788	cg22378853
0.0531334	0.735543	2.13096	0.035122	0.0498375	-4.64745	cg25248174
0.105576	0.732962	3.67961	0.000350454	0.000706823	-0.473372	cg02634222
0.12984	0.650088	5.66173	1.0296e-07	4.46855e-07	7.29297	cg05191397
-0.0678237	0.175104	-2.64577	0.00923672	0.0145555	-3.47736	cg14428080
0.140261	0.823866	5.99807	2.13698e-08	1.10537e-07	8.81508	cg25137787
-0.0170524	0.131529	-0.709964	0.479095	0.530269	-6.61966	cg01454487
0.0908958	0.854198	4.06151	8.6986e-05	0.000196372	0.837268	cg02840092
-0.115254	0.206669	-6.00294	2.08813e-08	1.08292e-07	8.8375	cg15665342
-0.0194557	0.740638	-0.704138	0.482704	0.533836	-6.62375	cg19690879
0.117465	0.637034	4.76545	5.30671e-06	1.53037e-05	3.49892	cg03937290
0.0932372	0.745055	4.90836	2.9032e-06	8.87449e-06	4.07662	cg06579248
0.0838835	0.832571	3.17256	0.00191691	0.00340315	-2.05045	cg12916671
0.0224126	0.756225	0.981239	0.328435	0.37953	-6.39221	cg02205443
-0.0728838	0.482763	-2.65783	0.00893051	0.0141122	-3.44722	cg16891104
0.0990321	0.810728	3.72868	0.000294594	0.00060244	-0.310767	cg27340480
0.0776843	0.72483	3.29637	0.00128609	0.00234887	-1.68281	cg26540515
-0.0345115	0.274436	-1.2132	0.227423	0.272754	-6.14086	cg05855948
-0.131251	0.724605	-4.97913	2.15151e-06	6.78415e-06	4.36439	cg26967272
0.0579042	0.777044	2.14079	0.0343039	0.0487652	-4.62728	cg02620147
-0.139484	0.162075	-9.42871	3.73199e-16	3.13956e-14	26.2514	cg02849309
-0.0443883	0.780477	-1.59407	0.113537	0.145418	-5.61632	cg19392994
-0.132721	0.212284	-7.1788	6.21142e-11	6.47816e-10	14.4957	cg27300185
0.0208347	0.717067	0.712349	0.477625	0.52882	-6.61798	cg00061551
0.0974473	0.598408	3.88072	0.000170307	0.000363489	0.203849	cg09422806
-0.104236	0.102322	-4.52617	1.4162e-05	3.732e-05	2.56092	cg10923662
-0.136031	0.329773	-6.60122	1.1442e-09	8.34948e-09	11.6578	cg06365623
0.100568	0.688801	4.56086	1.23053e-05	3.2874e-05	2.69497	cg17108209
0.0919546	0.85992	3.299	0.00127577	0.00233182	-1.67524	cg00435723
-0.0996105	0.150175	-5.10057	1.27094e-06	4.22145e-06	4.86979	cg10666406
0.0552256	0.686209	2.41844	0.0170788	0.0256833	-4.02218	cg22961241
0.0709165	0.741003	2.55553	0.0118455	0.0183169	-3.69892	cg03655174
0.00754521	0.764988	0.331752	0.740651	0.775884	-6.81569	cg11140344
-0.0171814	0.813428	-0.584796	0.559778	0.608316	-6.70022	cg22026376
-0.147196	0.538776	-5.06881	1.46229e-06	4.78538e-06	4.73528	cg08133629
0.108343	0.847675	4.22174	4.72572e-05	0.000112173	1.41509	cg17864091
-0.0191716	0.725089	-0.685261	0.494494	0.545349	-6.63678	cg09362366
-0.155381	0.180408	-7.53774	9.70887e-12	1.29292e-10	16.3066	cg15504461
0.0955618	0.7599	3.85139	0.000189473	0.000400927	0.103502	cg24738346
0.0865832	0.7769	3.15843	0.00200476	0.00354716	-2.09162	cg20061364
0.0124645	0.667228	0.450888	0.65288	0.695578	-6.76924	cg22518157
0.0637745	0.764253	3.33355	0.00113859	0.00209806	-1.57021	cg19611163
0.0999893	0.787283	4.75686	5.49279e-06	1.57843e-05	3.46576	cg12436568
0.11018	0.855241	4.75481	5.53991e-06	1.59009e-05	3.45759	cg22941668
0.0220294	0.224148	0.931685	0.353356	0.405059	-6.43914	cg11254439
0.0833678	0.794773	3.05258	0.00279162	0.00481605	-2.39503	cg03050975
-0.0217948	0.738625	-0.786303	0.433232	0.485172	-6.56295	cg04663564
0.107814	0.70844	4.69086	7.22376e-06	2.0235e-05	3.20372	cg24807889
0.0929649	0.741858	3.2236	0.00162859	0.00292326	-1.90048	cg25736663
0.10465	0.694932	4.47901	1.71252e-05	4.43889e-05	2.37982	cg04600077
0.0661674	0.806093	2.87202	0.00481811	0.00798234	-2.89182	cg21239940
-0.0400347	0.759656	-1.5089	0.133938	0.168982	-5.74554	cg03922997
-0.0204112	0.735781	-0.733721	0.464543	0.516029	-6.60263	cg02550545
-0.0663636	0.209955	-2.92689	0.00409155	0.00686126	-2.74355	cg03101664
-0.112845	0.190701	-5.48208	2.33836e-07	9.25342e-07	6.5006	cg11954384
0.0963709	0.782461	4.10622	7.34574e-05	0.000168147	0.997099	cg11779113
0.0088395	0.705529	0.341008	0.733691	0.769601	-6.81258	cg12802329
0.129393	0.799907	4.84601	3.78781e-06	1.12864e-05	3.82192	cg00993677
0.0946011	0.807056	4.01516	0.000103516	0.000230164	0.672936	cg06342072
0.0805452	0.783851	3.27538	0.00137755	0.00250286	-1.74616	cg01759110
0.109797	0.833686	4.98237	2.11688e-06	6.68623e-06	4.37969	cg06705767
0.00884585	0.737315	0.30731	0.759137	0.792688	-6.82347	cg02108198
-0.0318273	0.454404	-1.14218	0.25564	0.303048	-6.22334	cg10583266
-0.0179098	0.769968	-0.647103	0.518795	0.568929	-6.66205	cg23254737
0.169381	0.591004	7.46393	1.42564e-11	1.80243e-10	15.9316	cg05767562
0.104837	0.780213	4.55443	1.26303e-05	3.36662e-05	2.6701	cg18722504
0.112259	0.766545	4.45556	1.88429e-05	4.84664e-05	2.28899	cg00922157
0.0482408	0.503221	1.6275	0.106241	0.136894	-5.56376	cg04931493
-0.08973	0.134526	-3.9776	0.000119069	0.000261545	0.540855	cg24733497
-0.012375	0.236651	-0.418819	0.676093	0.717033	-6.78313	cg05245533
-0.0351337	0.800568	-1.37962	0.170256	0.210054	-5.92862	cg23814734
0.0556795	0.654819	2.35955	0.0198998	0.0295608	-4.15615	cg17958132
-0.020623	0.397372	-0.999985	0.319316	0.369988	-6.37384	cg03370261
-0.0623418	0.649395	-2.15131	0.0334454	0.0476466	-4.60558	cg08735200
0.128222	0.730293	5.36031	4.04597e-07	1.51198e-06	5.97178	cg27631597
-0.159963	0.19934	-6.24705	6.51639e-09	3.8651e-08	9.96757	cg14709292
-0.0127438	0.730094	-0.568259	0.570913	0.618871	-6.7097	cg01098886
-0.00987454	0.221039	-0.447726	0.655153	0.697764	-6.77065	cg15525053
0.0418422	0.810567	1.68913	0.093776	0.122225	-5.46408	cg00157223
0.120487	0.820107	4.78469	4.90008e-06	1.42337e-05	3.57531	cg03187444
-0.0519989	0.555305	-2.07301	0.0403012	0.0565155	-4.76464	cg13808198
0.110261	0.647095	4.44097	1.99664e-05	5.10909e-05	2.23378	cg06171420
-0.0408578	0.167892	-1.34598	0.180833	0.221792	-5.97365	cg21266330
0.0541582	0.843855	2.23331	0.0273705	0.0396303	-4.43316	cg02906741
0.0386048	0.302715	1.57381	0.118149	0.150774	-5.64768	cg20907806
-0.0938314	0.348582	-4.28094	3.75044e-05	9.08319e-05	1.6342	cg18684879
0.127527	0.767419	5.28685	5.61392e-07	2.0286e-06	5.6562	cg24350475
-0.150823	0.242799	-6.5423	1.5315e-09	1.07907e-08	11.3743	cg01113811
0.0800823	0.812852	3.97072	0.000122149	0.000267816	0.516769	cg16324409
-0.0293254	0.543779	-1.05891	0.291757	0.341117	-6.31385	cg25496627
0.0195263	0.686987	0.746728	0.456681	0.508205	-6.59306	cg04012523
-0.0878085	0.257221	-3.09409	0.00245402	0.00427504	-2.27709	cg14822490
0.0159629	0.0957195	0.55444	0.580304	0.627792	-6.71742	cg05136476
0.0737021	0.750609	2.96286	0.00367244	0.00620988	-2.6452	cg01264765
0.0178808	0.653535	0.658077	0.511743	0.562152	-6.65493	cg21724010
0.0136428	0.798113	0.508135	0.612287	0.657988	-6.7419	cg01421943
0.0886794	0.813836	3.7062	0.000318825	0.000647719	-0.384954	cg04145643
-0.0157948	0.718516	-0.6071	0.544926	0.594064	-6.68699	cg19372507
0.11893	0.756697	5.80942	5.19151e-08	2.42953e-07	7.95533	cg05643188
-0.0976985	0.171037	-5.01006	1.8796e-06	6.0089e-06	4.49383	cg27574223
0.0508339	0.763445	2.16361	0.0324622	0.0463664	-4.58006	cg13928759
-0.115226	0.192664	-6.9794	1.71693e-10	1.57941e-09	13.5045	cg12404216
-0.09886	0.167748	-4.01914	0.000102061	0.000227225	0.686422	cg16914151
0.0898352	0.711037	3.47397	0.000713035	0.00136113	-1.136	cg16517298
-0.122415	0.178198	-5.9995	2.12252e-08	1.09869e-07	8.82166	cg13160058
-0.12694	0.385616	-5.12215	1.15929e-06	3.88877e-06	4.95841	cg16253634
0.122936	0.723533	4.48051	1.70497e-05	4.42106e-05	2.38426	cg26057577
-0.0737153	0.762435	-2.76891	0.00651359	0.010538	-3.16403	cg06046647
-0.0589417	0.173693	-2.18609	0.0307404	0.0440862	-4.5332	cg01860370
0.126404	0.512445	4.85968	3.57557e-06	1.07129e-05	3.87718	cg22830895
-0.026193	0.746124	-0.894022	0.37309	0.425028	-6.47319	cg26880445
-0.107176	0.179968	-4.27565	3.83358e-05	9.26485e-05	1.61358	cg12323274
0.134019	0.708919	5.17655	9.14681e-07	3.14493e-06	5.18643	cg25327296
0.0514344	0.745887	2.04633	0.0428973	0.0598456	-4.81757	cg02116225
0.0883687	0.808467	3.2912	0.00130867	0.0023868	-1.69876	cg02642296
-0.058837	0.302632	-1.90415	0.0592724	0.0804674	-5.08886	cg07185983
-0.0244454	0.724724	-0.920686	0.359053	0.410857	-6.44922	cg24518017
0.0885493	0.74627	3.95854	0.00012779	0.000279246	0.474197	cg12495559
-0.155702	0.180257	-9.97906	1.79927e-17	3.22129e-15	29.2212	cg10990081
-0.15001	0.187464	-7.96559	1.02318e-12	1.88666e-11	18.5048	cg03979754
-0.0754702	0.10358	-3.91654	0.00014921	0.000321953	0.328174	cg06902698
-0.037566	0.584386	-1.74906	0.0828198	0.109125	-5.36378	cg27430637
-0.0601708	0.387698	-2.82779	0.00548784	0.00900036	-3.00957	cg07807169
0.103937	0.707614	4.80113	4.56467e-06	1.33418e-05	3.64295	cg14543780
-0.0769524	0.296894	-2.77067	0.00648055	0.0104878	-3.15945	cg01484296
-0.0596751	0.719026	-2.18066	0.0311495	0.0446277	-4.54456	cg25920645
0.120402	0.836418	5.2562	6.42443e-07	2.29036e-06	5.52621	cg20127733
0.108974	0.754812	4.84778	3.75176e-06	1.11881e-05	3.83082	cg18166900
0.104631	0.740729	3.76986	0.000254331	0.00052596	-0.172964	cg08420923
0.102909	0.507509	4.39026	2.4401e-05	6.13171e-05	2.04271	cg00699898
-0.0636332	0.724073	-2.51625	0.0131746	0.0202058	-3.7932	cg06961586
0.0918024	0.764076	3.35771	0.00105202	0.00195009	-1.49688	cg17080021
0.0829981	0.841692	2.9806	0.0034805	0.0059081	-2.5963	cg14395885
0.0745683	0.701633	2.87947	0.00471461	0.00782356	-2.87205	cg04811945
0.133951	0.750059	4.7505	5.6515e-06	1.61884e-05	3.43875	cg09022230
-0.0322666	0.776717	-1.14898	0.252839	0.300082	-6.21566	cg20463995
0.105899	0.710738	4.42801	2.10066e-05	5.34935e-05	2.1853	cg14486346
0.0913577	0.874999	4.18892	5.35596e-05	0.000125862	1.29621	cg00681462
-0.175139	0.229383	-8.57923	3.8278e-14	1.23185e-12	21.7183	cg18090331
0.0779337	0.765483	2.87611	0.00476185	0.00789587	-2.88108	cg01419727
0.0158444	0.680416	0.518025	0.60539	0.651495	-6.73685	cg15224059
0.00376461	0.52395	0.13994	0.888941	0.906859	-6.86079	cg00421335
0.0755481	0.837349	3.26801	0.00141037	0.00255785	-1.76798	cg16461423
0.0532084	0.780991	2.04471	0.0430597	0.0600511	-4.82077	cg10840864
-0.0421703	0.2838	-1.53171	0.128213	0.162447	-5.71161	cg11503875
-0.075286	0.196254	-3.44466	0.000786675	0.0014912	-1.22748	cg23881385
0.0446418	0.370257	1.90112	0.0596678	0.0809511	-5.09443	cg14762896
0.0361652	0.788425	1.28513	0.201209	0.244232	-6.05237	cg20193057
0.0499829	0.720039	2.02495	0.0450789	0.0626258	-4.85952	cg14425914
-0.00715709	0.55271	-0.272657	0.785583	0.816315	-6.83349	cg23799375
0.0550981	0.742993	2.00183	0.0475471	0.065759	-4.90445	cg07402310
-0.0667313	0.782456	-2.48923	0.014165	0.0216081	-3.85731	cg22341854
-0.0961087	0.111865	-5.26369	6.21508e-07	2.22271e-06	5.55812	cg27162464
0.0253472	0.167353	0.900674	0.369557	0.421428	-6.46728	cg24238205
0.0773457	0.6729	2.8917	0.00454656	0.00756494	-2.83915	cg17184245
-0.142139	0.206101	-6.65978	8.55465e-10	6.45726e-09	11.9407	cg19518666
-0.00244718	0.800837	-0.0890653	0.929178	0.940941	-6.86661	cg16796135
0.136689	0.826614	6.85055	3.29237e-10	2.78413e-09	12.8703	cg12339834
0.102645	0.764334	3.49804	0.000657113	0.00126145	-1.06003	cg10199168
-0.123123	0.152181	-5.20851	7.9281e-07	2.76647e-06	5.32374	cg12009023
-0.0631036	0.719321	-2.43468	0.0163695	0.0247029	-3.98482	cg20891655
0.036667	0.704575	1.40778	0.161768	0.20058	-5.89009	cg07637554
-0.0244363	0.560963	-0.903154	0.368245	0.42012	-6.46506	cg01332342
-0.0765922	0.236653	-4.12444	6.85449e-05	0.000157893	1.06259	cg21911858
-0.090317	0.760848	-3.76118	0.000262178	0.000540991	-0.201599	cg07131398
0.118257	0.854797	4.67648	7.68001e-06	2.13898e-05	3.14542	cg20253689
0.115812	0.731871	4.91153	2.86437e-06	8.76607e-06	4.08954	cg05951275
0.101651	0.786236	3.97806	0.000118993	0.000261393	0.541643	cg11370064
0.0968063	0.704869	3.84655	0.000192878	0.000407585	0.0867963	cg14989988
-0.0692875	0.665455	-2.8754	0.00477064	0.00790978	-2.88282	cg11210880
0.0971964	0.635583	4.53617	1.36005e-05	3.59816e-05	2.59951	cg09430957
0.121256	0.824683	5.42611	3.01035e-07	1.16079e-06	6.25686	cg02946697
-0.0679508	0.222345	-3.356	0.00105736	0.00195919	-1.50171	cg16083439
0.0664802	0.752585	2.35894	0.0199342	0.0296061	-4.15759	cg00809820
0.0817829	0.724218	3.79372	0.000233243	0.000485691	-0.0918992	cg14345882
0.019372	0.715476	0.764983	0.445776	0.49745	-6.57936	cg06067425
0.000798333	0.68422	0.0287452	0.977115	0.981022	-6.87015	cg01820273
-0.0379721	0.654526	-1.62919	0.105876	0.136477	-5.56105	cg20239391
0.0535774	0.790006	1.92821	0.0561793	0.0766071	-5.04425	cg00204802
0.0767619	0.8661	2.7946	0.00604716	0.00984167	-3.09708	cg11545838
0.109337	0.747199	4.6556	8.3542e-06	2.31156e-05	3.06476	cg05635169
0.093957	0.779136	3.88172	0.000169585	0.000362097	0.207742	cg08701604
0.0949073	0.545485	4.13379	6.61461e-05	0.000152804	1.0963	cg04918082
-0.0988206	0.209134	-4.6715	7.82458e-06	2.17619e-05	3.12735	cg19712659
-0.0589932	0.44158	-2.01245	0.0464007	0.0642927	-4.88389	cg12728784
-0.00816571	0.824324	-0.300677	0.764178	0.797129	-6.82548	cg16030751
1.41863e-05	0.757474	0.000463533	0.999631	0.999732	-6.87056	cg04768463
-0.0923995	0.204713	-3.91825	0.000148275	0.000320138	0.334093	cg05656770
-0.0341141	0.755104	-1.23456	0.219396	0.264059	-6.11511	cg01802261
0.120174	0.769223	5.54148	1.78565e-07	7.28511e-07	6.76095	cg02942825
-0.00484323	0.71186	-0.160217	0.872978	0.893296	-6.85776	cg15883603
0.000296755	0.224772	0.0117097	0.990677	0.992432	-6.87049	cg18817426
0.055321	0.792698	2.75609	0.00675639	0.0109023	-3.19707	cg23844325
0.0607479	0.779573	3.50726	0.00063638	0.00122466	-1.03034	cg08521995
-0.0518086	0.345697	-2.02821	0.044742	0.0621995	-4.85317	cg17557766
-0.138958	0.237757	-5.98596	2.26317e-08	1.16288e-07	8.75948	cg14498423
0.0895873	0.887206	4.00795	0.00010634	0.000235903	0.647532	cg16177058
-0.0741742	0.132839	-3.31733	0.00120086	0.00220453	-1.61945	cg20227766
0.0931142	0.786528	3.87844	0.000171602	0.000366017	0.196591	cg03661110
0.0969836	0.803459	4.83759	3.91629e-06	1.1628e-05	3.7897	cg11399640
0.0400629	0.784523	1.45628	0.147914	0.18491	-5.82198	cg13206706
0.0503716	0.146274	1.80693	0.0732661	0.0976601	-5.26379	cg04291888
0.0721993	0.763482	3.55494	0.000540505	0.00105379	-0.878233	cg07432111
-0.113621	0.191579	-6.52043	1.70595e-09	1.18621e-08	11.2694	cg00169782
0.136259	0.680744	5.45854	2.60802e-07	1.02065e-06	6.39554	cg14078070
-0.00536402	0.61297	-0.178491	0.858637	0.88093	-6.85467	cg14166494
0.00732596	0.800499	0.256362	0.798108	0.827483	-6.83779	cg20461275
0.0415327	0.705618	1.54341	0.125351	0.15914	-5.69401	cg01906445
-0.090252	0.197587	-3.13979	0.00212638	0.00374453	-2.1457	cg09859768
0.0957702	0.778077	3.72907	0.000294183	0.000601687	-0.309459	cg13725172
0.0584404	0.669601	2.45739	0.0154142	0.0233653	-3.93195	cg08298644
0.0939158	0.235802	4.32796	3.12004e-05	7.67944e-05	1.809	cg12085314
-0.0928987	0.785489	-3.45879	0.000750589	0.00142738	-1.18371	cg12796085
-0.056932	0.62826	-2.49607	0.0139052	0.0212406	-3.84103	cg09502149
0.0538616	0.639852	2.27196	0.0248572	0.0362719	-4.34982	cg22285438
0.0799714	0.677308	3.44895	0.000775391	0.00147135	-1.21406	cg22515885
0.0874219	0.769087	3.83724	0.000199315	0.000420095	0.0557626	cg03665360
-0.0513104	0.264083	-2.16582	0.0322886	0.0461371	-4.57546	cg11312509
0.16056	0.624881	6.80028	4.23881e-10	3.47859e-09	12.6242	cg26732421
0.000103171	0.578014	0.00331292	0.997362	0.997926	-6.87056	cg23674169
-0.0278232	0.770543	-0.988308	0.32498	0.375858	-6.38532	cg05489292
-0.0206453	0.679573	-0.829726	0.408332	0.460364	-6.52814	cg20728791
-0.00866151	0.238719	-0.310984	0.75635	0.790177	-6.82234	cg16523372
0.0123505	0.561734	0.467745	0.640811	0.684223	-6.76153	cg01192746
-0.0598565	0.677269	-2.03311	0.0442367	0.0615549	-4.84358	cg08516181
0.104087	0.675583	4.09677	7.62287e-05	0.00017392	0.962266	cg03703887
-0.0498579	0.78356	-1.76701	0.0797567	0.105498	-5.33311	cg11985745
0.025886	0.672655	0.922435	0.358143	0.409906	-6.44763	cg22996009
-0.10104	0.77735	-3.85658	0.000185979	0.000394233	0.121045	cg24495177
-0.143286	0.184414	-9.64876	1.11266e-16	1.26413e-14	27.4366	cg14252141
-0.0240137	0.814505	-0.877916	0.381735	0.433755	-6.48734	cg27112742
0.117247	0.771132	4.52669	1.41561e-05	3.73063e-05	2.56155	cg07406289
-0.0727667	0.684939	-3.28183	0.00134844	0.00245366	-1.72654	cg00137696
-0.0611579	0.255054	-2.03758	0.0437801	0.06097	-4.8348	cg21128569
0.130697	0.716341	5.83139	4.68516e-08	2.21768e-07	8.05467	cg22544881
-0.0951216	0.183436	-3.65562	0.000381291	0.000763959	-0.552264	cg04343794
-0.144421	0.15327	-7.98561	9.20088e-13	1.72674e-11	18.6086	cg12135856
0.107607	0.78712	4.18481	5.44829e-05	0.000127859	1.28021	cg02267270
0.116065	0.431295	4.67544	7.70956e-06	2.14673e-05	3.14169	cg14870271
0.0133601	0.630668	0.575715	0.565878	0.614069	-6.70546	cg08987855
0.100972	0.785437	4.52491	1.42341e-05	3.7494e-05	2.55608	cg09255505
0.00911372	0.681376	0.363463	0.716895	0.754353	-6.8047	cg25651608
0.0711227	0.726183	2.86941	0.00485673	0.00804136	-2.89898	cg02776658
0.0296139	0.629679	1.29919	0.19635	0.238852	-6.0345	cg15708618
0.104964	0.561875	3.80186	0.000226717	0.000473134	-0.0650827	cg12819393
-0.104485	0.165261	-5.57058	1.56382e-07	6.47461e-07	6.88907	cg01855735
-0.114738	0.634214	-4.00486	0.000107692	0.000238608	0.635798	cg18080733
0.115638	0.813693	4.94081	2.52858e-06	7.83536e-06	4.20915	cg08825200
0.156381	0.711567	6.8254	3.7363e-10	3.10891e-09	12.7471	cg01632703
0.155049	0.715026	6.18651	8.72268e-09	5.00203e-08	9.68449	cg18897026
0.116616	0.797665	4.31306	3.31262e-05	8.11117e-05	1.7523	cg15084803
-0.00969904	0.654918	-0.37919	0.705214	0.74371	-6.79888	cg26180263
0.00239886	0.426753	0.101127	0.919617	0.932822	-6.86546	cg00425431
0.117593	0.738014	4.97729	2.16353e-06	6.8175e-06	4.35877	cg08971562
-0.0732508	0.531058	-2.8951	0.0045008	0.00749458	-2.82998	cg20954977
0.0615708	0.65395	2.24626	0.0265072	0.0384792	-4.40542	cg04650948
0.0924652	0.908021	3.49721	0.000658977	0.00126485	-1.06267	cg02552292
0.0224897	0.761055	0.765287	0.445596	0.497288	-6.57913	cg20888753
0.0310132	0.338001	1.22113	0.224417	0.269511	-6.13134	cg11811610
0.108516	0.650073	4.22694	4.63171e-05	0.00011011	1.43414	cg11685960
-0.0614635	0.778291	-2.12305	0.0357936	0.0507057	-4.66362	cg03032714
0.078005	0.776252	2.84561	0.00521013	0.0085808	-2.96252	cg17927847
0.0846242	0.779914	3.67729	0.000353046	0.000711572	-0.480428	cg09797463
-0.042904	0.106353	-1.49582	0.137313	0.172804	-5.76479	cg08503393
0.107052	0.730517	4.84473	3.80033e-06	1.13203e-05	3.81849	cg10369363
0.0301432	0.719725	1.07797	0.283199	0.332148	-6.29372	cg16503628
-0.0482779	0.69519	-1.73474	0.0853419	0.112153	-5.38806	cg08839020
0.100867	0.694047	4.03865	9.48906e-05	0.00021262	0.755259	cg18571792
0.0279028	0.706702	1.03426	0.303084	0.35292	-6.33935	cg07900344
0.0858021	0.744866	3.38069	0.00097489	0.00181751	-1.42635	cg21932360
0.0903158	0.780279	3.63654	0.000407541	0.000812199	-0.614544	cg05961160
0.0195826	0.479209	0.777923	0.438138	0.489968	-6.56945	cg17840334
0.0667139	0.717975	3.06524	0.00268322	0.00464285	-2.35893	cg02714303
-0.115124	0.189707	-7.39562	2.03205e-11	2.44744e-10	15.5857	cg25221637
0.137673	0.528999	5.72569	7.66995e-08	3.43153e-07	7.57779	cg25282072
-0.122153	0.140168	-4.76106	5.40813e-06	1.5569e-05	3.48088	cg16219491
-0.0313879	0.783905	-1.12854	0.26133	0.309028	-6.23862	cg03025413
-0.00731259	0.756363	-0.244096	0.807572	0.835949	-6.84085	cg12258179
0.0877315	0.74108	4.14691	6.29161e-05	0.000145879	1.1437	cg05865746
0.141561	0.727863	6.63959	9.45816e-10	7.05337e-09	11.8431	cg00787726
-0.0998049	0.690801	-3.99889	0.000110102	0.000243482	0.614877	cg09659300
-0.0530471	0.743569	-1.95835	0.0524974	0.071999	-4.98761	cg16007508
0.120976	0.814457	5.26243	6.24976e-07	2.23387e-06	5.55276	cg26231761
0.113976	0.75192	5.58268	1.47967e-07	6.16898e-07	6.9425	cg03480935
0.123298	0.711359	6.68994	7.36132e-10	5.66823e-09	12.0869	cg13126790
-0.00752229	0.673295	-0.26761	0.789457	0.81973	-6.83485	cg23676767
0.11019	0.853625	5.67417	9.72213e-08	4.24587e-07	7.34842	cg07017532
0.0190421	0.315089	0.768073	0.443944	0.49564	-6.57701	cg20539366
-0.0529771	0.261816	-2.11386	0.0365867	0.051731	-4.68233	cg06418907
-0.0197168	0.58454	-0.704181	0.482678	0.533819	-6.62372	cg10021941
-0.128044	0.252545	-5.99998	2.1177e-08	1.09665e-07	8.82387	cg11712482
-0.0938019	0.243109	-3.53112	0.000586975	0.00113699	-0.954942	cg24852661
-0.0527978	0.731685	-1.84562	0.0673999	0.0905273	-5.19521	cg02912112
0.057214	0.699055	2.14389	0.0340491	0.0484315	-4.6209	cg08442088
0.0597069	0.735487	2.32722	0.0216207	0.0319117	-4.22848	cg20034100
0.0769416	0.623648	2.87329	0.00480177	0.00795727	-2.88864	cg04213854
0.0140248	0.706482	0.489846	0.625133	0.669856	-6.75099	cg17005223
0.0823679	0.726953	3.68587	0.000342522	0.00069202	-0.452107	cg05781785
0.106954	0.821686	4.46322	1.82505e-05	4.70764e-05	2.31924	cg02493524
-0.0522993	0.656107	-1.73245	0.08575	0.112634	-5.39192	cg01041405
-0.0950587	0.244119	-3.71074	0.00031396	0.000638699	-0.370418	cg00066816
0.0968217	0.8267	3.51482	0.000620617	0.00119674	-1.00684	cg01783151
-0.0514424	0.752921	-1.86522	0.0645809	0.08707	-5.15995	cg06163215
0.105178	0.724581	4.43452	2.0463e-05	5.22393e-05	2.21022	cg23925241
0.0912315	0.785105	3.51292	0.000624648	0.00120397	-1.01287	cg14784664
0.00426609	0.630299	0.170474	0.864923	0.886408	-6.85607	cg01561157
-0.0267049	0.774542	-0.93228	0.353054	0.404745	-6.43858	cg25728188
-0.0829043	0.269738	-2.92358	0.00413378	0.00692623	-2.75277	cg13457410
0.0897806	0.668466	4.01048	0.000105341	0.000233907	0.656439	cg11447922
0.0834533	0.73791	3.30875	0.00123576	0.00226391	-1.6458	cg03375002
-0.104098	0.214511	-3.57826	0.000499119	0.000979551	-0.80379	cg24718722
0.0896087	0.719615	3.31679	0.00120367	0.00220927	-1.62147	cg22578027
0.112789	0.756195	4.28302	3.72526e-05	9.02772e-05	1.64081	cg15491120
0.0438624	0.82412	1.70361	0.0910285	0.118921	-5.44015	cg13571319
0.00879588	0.668116	0.310048	0.75706	0.790818	-6.82263	cg17290591
0.0636097	0.809801	2.79546	0.00603021	0.00981695	-3.09464	cg02873204
0.0826877	0.811542	3.05881	0.00273838	0.00473136	-2.37743	cg00213281
-0.0487898	0.620206	-1.95557	0.0528272	0.0724154	-4.99286	cg10906428
-0.0903007	0.269031	-3.8306	0.000204174	0.000429525	0.0331235	cg21195491
0.0283928	0.70629	0.972016	0.332988	0.384192	-6.40112	cg10832714
0.0842839	0.60098	3.63613	0.000407883	0.000812832	-0.615451	cg23386659
0.114444	0.744121	4.67131	7.83984e-06	2.17989e-05	3.12563	cg14386870
0.124939	0.777322	5.89158	3.53309e-08	1.72454e-07	8.32795	cg23403895
-0.0329552	0.709575	-1.17123	0.243816	0.290461	-6.19019	cg10096122
0.064131	0.511563	2.22723	0.0277873	0.0401816	-4.44618	cg18713316
0.0993198	0.823195	4.86796	3.44537e-06	1.03603e-05	3.91247	cg09981432
0.0400654	0.646829	1.36429	0.175018	0.215323	-5.94928	cg07148145
0.0827455	0.738192	3.18745	0.00182826	0.00325554	-2.00691	cg07167933
0.0475569	0.189837	2.02442	0.0451312	0.0626932	-4.86054	cg15089090
-0.0265634	0.774752	-0.941445	0.348359	0.399942	-6.43008	cg10241812
0.0511594	0.746714	1.76044	0.0808677	0.106814	-5.34437	cg19479086
-0.124734	0.219323	-6.70795	6.72884e-10	5.23569e-09	12.1744	cg26273129
-0.00558129	0.626325	-0.180651	0.856945	0.879558	-6.85429	cg15246706
0.138021	0.772562	5.19558	8.41409e-07	2.91839e-06	5.26677	cg17474422
0.0590501	0.748512	2.31173	0.0224892	0.033096	-4.26278	cg03238162
0.0499306	0.541894	2.11706	0.0363045	0.0513683	-4.67578	cg20964856
-0.130901	0.159036	-6.54781	1.49034e-09	1.05268e-08	11.4008	cg09676794
-0.0643322	0.271178	-2.50804	0.0134688	0.0206267	-3.81275	cg21968765
0.0911766	0.77811	4.38979	2.44462e-05	6.14246e-05	2.04095	cg17103314
0.0423439	0.319698	1.7087	0.0900781	0.117791	-5.43171	cg26607785
-0.0526743	0.795621	-1.94065	0.0546339	0.0746928	-5.02097	cg08107079
-0.0623295	0.72066	-2.41966	0.0170278	0.0256147	-4.01948	cg15585147
0.0899843	0.71758	4.48918	1.64392e-05	4.27762e-05	2.41878	cg20784591
-0.0187263	0.512842	-0.655394	0.513462	0.563785	-6.65668	cg03330552
-0.0755074	0.173935	-2.77939	0.00631954	0.0102502	-3.13679	cg04295144
0.0114241	0.644576	0.396647	0.692328	0.731974	-6.79213	cg01206418
-0.00307662	0.151113	-0.11523	0.908455	0.923426	-6.86394	cg17094171
0.0345713	0.728464	1.44034	0.152357	0.189966	-5.8446	cg01513086
0.0925602	0.159372	3.27514	0.00137886	0.00250509	-1.74699	cg07279281
0.0787518	0.808419	3.54035	0.000568287	0.00110366	-0.924948	cg00108282
0.106657	0.786417	4.11084	7.22669e-05	0.000165689	1.01275	cg02600411
-0.124066	0.342869	-4.51813	1.46538e-05	3.85003e-05	2.5286	cg15690542
-0.0522931	0.27301	-2.20094	0.0296402	0.0426292	-4.5019	cg07882648
0.131274	0.648007	5.41976	3.10125e-07	1.19163e-06	6.22828	cg01360413
0.0903012	0.605817	3.47126	0.000719626	0.00137237	-1.14455	cg14064268
-0.0927729	0.157238	-3.36277	0.00103456	0.00192057	-1.48139	cg19103169
-0.0807639	0.655624	-3.23672	0.00156121	0.00281014	-1.86156	cg00986580
-0.13074	0.170896	-6.35432	3.8517e-09	2.43179e-08	10.4778	cg20643029
0.0842166	0.796294	3.56131	0.000528796	0.0010333	-0.857814	cg01881778
0.0550765	0.730989	2.59874	0.0105209	0.0164176	-3.59356	cg21452188
0.102157	0.789947	4.44076	1.99592e-05	5.10742e-05	2.23395	cg08288130
0.0540705	0.800354	2.06585	0.0409844	0.057399	-4.77891	cg16406708
0.114195	0.6875	4.60999	1.00862e-05	2.74396e-05	2.88496	cg08533710
-0.114261	0.139584	-7.21339	5.20154e-11	5.55398e-10	14.6687	cg19362196
-0.139313	0.325185	-5.92974	2.95214e-08	1.47242e-07	8.50195	cg09694782
-0.0543144	0.788139	-2.06041	0.0415096	0.0580772	-4.78971	cg26354947
0.0244331	0.746704	0.797437	0.426765	0.47881	-6.5542	cg04933168
0.116545	0.701709	5.14476	1.04839e-06	3.55438e-06	5.05489	cg03299824
0.0368681	0.710832	1.51864	0.131466	0.166163	-5.73111	cg25906537
-0.101214	0.724186	-3.90021	0.000158585	0.000340502	0.270971	cg13796687
0.0949735	0.80085	3.76965	0.000254525	0.000526331	-0.173679	cg24794906
0.00664642	0.74516	0.242062	0.809144	0.837341	-6.84134	cg08952844
0.0691273	0.772073	2.54446	0.0122074	0.0188295	-3.72563	cg06038701
-0.121441	0.1943	-5.96782	2.46617e-08	1.25509e-07	8.67623	cg13230208
-0.014582	0.224693	-0.605289	0.546122	0.595177	-6.68809	cg22305258
-0.0375908	0.696645	-1.23657	0.218648	0.263244	-6.11265	cg12145624
-0.0383314	0.295806	-1.53654	0.127024	0.161075	-5.70436	cg02635623
0.0887937	0.741688	4.33885	2.98933e-05	7.38281e-05	1.84967	cg13543355
-0.0703573	0.705492	-2.47371	0.0147635	0.0224556	-3.89385	cg11363444
0.0574907	0.823266	2.20485	0.0293614	0.0422612	-4.4937	cg11493509
0.0850514	0.767998	3.43169	0.000822122	0.00155305	-1.2683	cg08009697
-0.0225839	0.773265	-0.801617	0.424351	0.476414	-6.55088	cg07171765
0.139882	0.761146	5.88232	3.69112e-08	1.79276e-07	8.28559	cg20942429
-0.00715709	0.741903	-0.261435	0.794203	0.823908	-6.83648	cg18313859
0.121491	0.727484	4.58998	1.09494e-05	2.95472e-05	2.80663	cg13073564
0.0425424	0.66267	1.70378	0.0909977	0.118885	-5.43988	cg25279586
0.012329	0.664936	0.451597	0.652371	0.695077	-6.76892	cg22543374
-0.0375273	0.743287	-1.37651	0.171213	0.211127	-5.93282	cg03574946
0.168838	0.601422	7.0292	1.33557e-10	1.2634e-09	13.7494	cg02087079
-0.0382317	0.765878	-1.34568	0.180931	0.221911	-5.97406	cg24252766
0.102942	0.591833	4.28181	3.73906e-05	9.05851e-05	1.63714	cg24503003
0.120793	0.59295	5.3618	4.01709e-07	1.50272e-06	5.97864	cg04128945
0.0464252	0.729172	2.15477	0.033163	0.047283	-4.59838	cg19270309
0.00317598	0.794749	0.120974	0.903913	0.919591	-6.86326	cg09840472
0.0840104	0.780224	3.35657	0.00105591	0.00195676	-1.50032	cg10519996
0.113844	0.828305	5.51274	2.03489e-07	8.18212e-07	6.63479	cg01808320
0.0967774	0.788034	4.46508	1.81092e-05	4.67355e-05	2.3266	cg18771839
0.0845665	0.733275	2.8966	0.00448074	0.00746411	-2.82592	cg20800606
0.0613809	0.54053	2.31365	0.0223798	0.0329482	-4.25853	cg04869838
-0.0533566	0.360315	-1.70832	0.0901498	0.117878	-5.43234	cg17718036
0.0652796	0.653319	2.47143	0.0148534	0.0225823	-3.8992	cg14451730
0.0802576	0.563596	3.12704	0.00221343	0.00388643	-2.18251	cg16823976
0.0839105	0.44044	3.48215	0.000693223	0.00132594	-1.1099	cg08359013
0.0198143	0.800957	0.724325	0.470269	0.521665	-6.60943	cg16020022
-0.0427414	0.764068	-1.51123	0.133344	0.168306	-5.7421	cg01547344
0.0230477	0.749733	0.937486	0.350381	0.402019	-6.43376	cg00612225
0.0488095	0.620045	2.09765	0.0380192	0.0535775	-4.71512	cg21882356
-0.0697959	0.769448	-2.65418	0.00902222	0.0142453	-3.45636	cg02571835
0.0777364	0.79979	2.75872	0.0067074	0.0108283	-3.19042	cg11540016
0.121543	0.781919	5.65823	1.04632e-07	4.53194e-07	7.2774	cg22319147
0.116454	0.784986	6.03323	1.80833e-08	9.52964e-08	8.97696	cg27127887
-0.125603	0.190873	-7.31375	3.10295e-11	3.5473e-10	15.1726	cg00082939
0.0851987	0.815816	3.66882	0.000363718	0.000731417	-0.508292	cg22052143
0.114732	0.780504	5.33346	4.55892e-07	1.68275e-06	5.85668	cg26176717
-0.122699	0.160936	-7.03685	1.28236e-10	1.21876e-09	13.789	cg00789427
0.0586371	0.656682	2.7845	0.00622484	0.0101085	-3.12328	cg04137133
0.0879815	0.789505	3.79164	0.000234995	0.000488959	-0.098924	cg02774705
-0.0960217	0.357395	-4.03061	9.77104e-05	0.000218366	0.727455	cg24956866
0.110433	0.820988	4.71692	6.48497e-06	1.83385e-05	3.30689	cg24579887
0.0978718	0.797238	4.36736	2.67149e-05	6.65945e-05	1.95654	cg19244662
0.0379288	0.214575	1.46542	0.145409	0.182058	-5.80889	cg10487770
-0.0175244	0.752226	-0.677973	0.499087	0.54981	-6.64172	cg18601334
0.107055	0.831119	4.80259	4.53683e-06	1.32695e-05	3.64881	cg26612794
0.0266201	0.572719	1.24318	0.216206	0.260587	-6.10458	cg15453821
0.003717	0.702777	0.134959	0.89287	0.910223	-6.86148	cg15952840
0.0454143	0.557398	1.5609	0.121169	0.154287	-5.66747	cg15922305
0.0179291	0.315475	0.849331	0.397376	0.44957	-6.51182	cg12734609
0.031854	0.706437	1.55976	0.121431	0.154586	-5.6692	cg03333621
-0.125468	0.136771	-7.27322	3.82392e-11	4.24669e-10	14.9688	cg16408970
-0.0100585	0.76517	-0.367016	0.71425	0.751952	-6.80341	cg09334915
0.0286533	0.729437	1.34176	0.182189	0.223301	-5.97923	cg23537932
0.0224996	0.456724	0.745097	0.457663	0.509219	-6.59427	cg13176979
-0.0608445	0.31188	-2.55195	0.0119588	0.0184783	-3.70745	cg16004008
0.0430535	0.735737	1.52098	0.130883	0.165487	-5.72764	cg03910557
0.0688147	0.80809	3.06316	0.00270058	0.00467027	-2.36483	cg26799196
-0.109099	0.252634	-5.33865	4.45456e-07	1.64822e-06	5.879	cg05231308
0.0486218	0.687814	2.28629	0.0239783	0.0350931	-4.31858	cg27493772
-0.102518	0.163282	-4.79779	4.6291e-06	1.3513e-05	3.62953	cg13149116
-0.0954878	0.133066	-5.22551	7.35639e-07	2.58718e-06	5.39579	cg00764217
0.0883005	0.77792	3.22129	0.00164071	0.00294308	-1.9073	cg23003926
0.122617	0.772167	5.48815	2.27488e-07	9.03502e-07	6.52717	cg26967792
0.0969545	0.753017	3.33408	0.00113725	0.00209585	-1.56898	cg19633390
0.0751545	0.596234	2.8924	0.0045371	0.00755073	-2.83726	cg01961153
0.0281531	0.462615	1.07567	0.284222	0.333206	-6.29617	cg07855319
0.0425557	0.784513	1.82434	0.0705714	0.0943883	-5.23309	cg20494992
0.113672	0.799257	4.56659	1.2039e-05	3.22244e-05	2.71604	cg13403566
0.0916035	0.830549	3.44043	0.000798466	0.00151176	-1.24115	cg07176609
-0.0842447	0.337325	-3.1382	0.00213702	0.00376152	-2.15028	cg08530036
0.0759088	0.750233	3.55457	0.000541197	0.00105501	-0.879425	cg23664774
-0.0839607	0.222322	-2.87611	0.00476181	0.00789587	-2.88107	cg15315385
0.0981585	0.715802	4.43039	2.08022e-05	5.30274e-05	2.19457	cg13134634
0.0647984	0.776951	2.8176	0.00565378	0.00924835	-3.03647	cg09514038
0.0515892	0.651706	1.79784	0.0747044	0.0994001	-5.2797	cg01607441
-0.0116596	0.752708	-0.449398	0.653951	0.696612	-6.76991	cg01129246
-0.0130744	0.324107	-0.621438	0.535482	0.584951	-6.67824	cg00724111
0.033842	0.826222	1.12868	0.261272	0.308964	-6.23847	cg07777042
-0.127189	0.157124	-7.07689	1.04579e-10	1.02012e-09	13.9877	cg00591949
0.0533033	0.740676	1.90997	0.0585113	0.0795137	-5.07812	cg07716222
0.112249	0.812515	5.5554	1.67593e-07	6.88762e-07	6.8222	cg18998003
0.021939	0.757194	1.06686	0.28816	0.337385	-6.3055	cg03759001
-0.112232	0.156856	-5.14409	1.05146e-06	3.56322e-06	5.05208	cg10197432
0.103954	0.766843	4.79001	4.78246e-06	1.39214e-05	3.59832	cg26333393
0.111521	0.810525	4.06437	8.6154e-05	0.000194631	0.846544	cg03414932
-0.130099	0.258551	-6.93152	2.18809e-10	1.9518e-09	13.2683	cg18048562
0.0941411	0.732977	3.67878	0.000351486	0.000708677	-0.476124	cg14655994
0.0063467	0.602102	0.262457	0.793417	0.823203	-6.83621	cg10847094
-0.053609	0.742377	-1.86454	0.0646762	0.087183	-5.16117	cg06452544
0.014772	0.67727	0.639739	0.523553	0.5735	-6.66676	cg04057956
0.139702	0.756842	6.0665	1.54334e-08	8.28731e-08	9.1306	cg10017626
-0.0244823	0.652763	-0.952016	0.342993	0.394483	-6.42017	cg22514229
0.0270328	0.325319	1.34406	0.181445	0.222486	-5.97619	cg04835613
-0.0285539	0.766151	-1.02617	0.306865	0.356934	-6.34759	cg14785648
0.135313	0.756885	4.99416	2.01728e-06	6.40119e-06	4.42623	cg14192037
0.040875	0.597357	1.48541	0.140044	0.175925	-5.77999	cg17445812
-0.0119821	0.800563	-0.42834	0.669168	0.710608	-6.77911	cg17316030
0.112764	0.658789	4.51606	1.47737e-05	3.87806e-05	2.52081	cg03402351
0.0818184	0.773591	3.02803	0.00301098	0.00516599	-2.46414	cg23966547
0.139481	0.760523	5.67416	9.74577e-08	4.25507e-07	7.34629	cg23800169
0.0679652	0.80051	2.51696	0.0131497	0.0201707	-3.79153	cg12403132
-0.0382082	0.745122	-1.3701	0.173201	0.213308	-5.94147	cg14200859
0.0685998	0.641471	3.30296	0.0012587	0.00230274	-1.66292	cg27271532
-0.171737	0.313779	-6.85204	3.2879e-10	2.78111e-09	12.872	cg05711235
-0.103674	0.158629	-4.21391	4.86871e-05	0.000115294	1.38676	cg23097681
-0.101113	0.173485	-4.39687	2.37693e-05	5.98663e-05	2.06766	cg13023701
0.0865674	0.639506	3.50455	0.000642601	0.00123572	-1.03929	cg04321126
0.0858579	0.75588	3.77617	0.000248425	0.000514604	-0.151088	cg10902340
0.115506	0.61544	3.8741	0.000174476	0.000371676	0.181098	cg01784220
0.0724166	0.802764	3.26773	0.00141165	0.00256013	-1.76881	cg08935195
-0.0358303	0.755031	-1.28326	0.201863	0.244948	-6.05474	cg09535738
0.159255	0.767017	6.67001	8.13631e-10	6.18242e-09	11.9896	cg05306773
0.122272	0.806536	4.49828	1.58744e-05	4.14175e-05	2.45233	cg00887902
-0.150363	0.249172	-7.414	1.84749e-11	2.25695e-10	15.6786	cg03157591
-0.006707	0.682411	-0.238603	0.811818	0.839636	-6.84217	cg15087459
0.0894789	0.745688	3.95081	0.000131498	0.000286699	0.447232	cg16977735
0.0769483	0.776585	3.21844	0.00165508	0.00296715	-1.91544	cg01410923
-0.12602	0.30342	-4.61317	9.96023e-06	2.71206e-05	2.89703	cg21282663
0.0932345	0.266521	3.47695	0.000705894	0.00134832	-1.12664	cg03681481
-0.0250232	0.782627	-0.887661	0.37649	0.428398	-6.47881	cg09762054
0.0563927	0.575921	2.28123	0.0242879	0.0355018	-4.32967	cg22660542
-0.02898	0.787248	-1.01104	0.314021	0.364454	-6.36283	cg17437373
0.103688	0.831679	3.41972	0.000855919	0.00161205	-1.30566	cg13793681
0.0807422	0.732441	3.09281	0.00246386	0.0042912	-2.28075	cg04308167
0.0153621	0.733669	0.6096	0.543273	0.592477	-6.68548	cg00231966
-0.112186	0.585871	-4.67823	7.61366e-06	2.12235e-05	3.15352	cg15125140
-0.0351438	0.756688	-1.37058	0.173051	0.213137	-5.94083	cg09289359
0.0337001	0.749695	1.41204	0.160507	0.199147	-5.88419	cg07319614
0.0815502	0.786347	3.43058	0.000824809	0.00155756	-1.27143	cg05511853
-0.111423	0.136917	-6.51094	1.7877e-09	1.23586e-08	11.2238	cg16831461
-0.11104	0.186127	-5.6444	1.11506e-07	4.79704e-07	7.21589	cg25827255
0.0367564	0.383721	1.54685	0.124514	0.158164	-5.68881	cg21541912
0.10302	0.715553	3.49678	0.000659941	0.00126656	-1.06403	cg13962170
-0.0560535	0.728658	-1.98971	0.0488859	0.0674432	-4.92781	cg18833109
0.126831	0.746865	4.9764	2.17686e-06	6.85493e-06	4.35314	cg24128316
-0.096988	0.312294	-4.19062	5.32106e-05	0.000125107	1.3024	cg26534477
-0.0327633	0.411767	-1.28585	0.20096	0.243969	-6.05147	cg09107055
-0.0290804	0.642583	-1.06628	0.288427	0.337657	-6.30611	cg13365822
0.0711703	0.80689	2.52759	0.0127778	0.0196403	-3.76612	cg21522988
0.11842	0.836932	4.45709	1.87279e-05	4.81895e-05	2.29482	cg16997486
0.102272	0.774456	4.00297	0.000108457	0.000240147	0.629117	cg17781464
-0.0255154	0.517803	-0.927846	0.355341	0.407047	-6.44267	cg01310205
0.00914451	0.528261	0.336299	0.73723	0.77279	-6.81417	cg25717032
-0.0681735	0.760936	-2.62286	0.00984449	0.0154389	-3.53425	cg10647441
0.0824955	0.698017	3.55698	0.000536739	0.00104725	-0.871714	cg02201239
0.0526459	0.787027	1.66941	0.0976308	0.126776	-5.49637	cg27048432
0.06623	0.724641	2.64455	0.00926806	0.0145995	-3.48039	cg02780017
-0.0882028	0.576169	-3.59786	0.000466248	0.000919846	-0.740271	cg05657090
-0.0339073	0.669891	-1.1745	0.242509	0.289071	-6.18641	cg06491827
0.121565	0.844258	6.45189	2.39007e-09	1.59591e-08	10.9415	cg01231543
0.0263091	0.818378	1.14254	0.255488	0.302897	-6.22294	cg16197186
0.0538312	0.790824	1.86576	0.0645049	0.086977	-5.15898	cg10984165
-0.0269101	0.274011	-0.984172	0.327001	0.377984	-6.38935	cg04685865
-0.0274352	0.769409	-1.05332	0.294302	0.343764	-6.31969	cg00257769
0.0750825	0.792325	2.80188	0.00592057	0.0096496	-3.07799	cg01561719
0.0669858	0.705058	2.62014	0.009919	0.0155471	-3.54097	cg25110341
0.0429416	0.85099	1.45892	0.147188	0.184073	-5.81821	cg14788686
-0.0476428	0.753613	-1.74396	0.0837131	0.110185	-5.37245	cg03062551
-0.08966	0.15105	-4.73993	5.89398e-06	1.68251e-05	3.3983	cg26480069
0.0018957	0.200127	0.0775253	0.938334	0.948809	-6.86756	cg05471297
0.0967962	0.834718	3.79205	0.000234863	0.000488746	-0.0982268	cg26251472
0.0769566	0.390855	3.32571	0.00116828	0.00214902	-1.59402	cg04650271
0.10509	0.822428	4.54473	1.31374e-05	3.48699e-05	2.63255	cg27316567
0.0769948	0.755573	3.47161	0.000718278	0.00137016	-1.14296	cg00167763
-0.0269283	0.690065	-1.04729	0.29706	0.346618	-6.32594	cg22487391
-0.0513254	0.789183	-1.90368	0.0593344	0.0805428	-5.08973	cg04545942
-0.0432841	0.788905	-1.56877	0.119322	0.152132	-5.65543	cg15009088
-0.104569	0.238018	-3.80541	0.000223832	0.00046745	-0.0530596	cg06885189
0.123066	0.654642	4.67735	7.6525e-06	2.13192e-05	3.14885	cg12325286
-0.0296822	0.705301	-1.05155	0.295107	0.34459	-6.32152	cg04388226
0.0263612	0.747934	0.973395	0.332305	0.383489	-6.39979	cg15136953
0.0678476	0.796588	2.74787	0.00691905	0.0111413	-3.2184	cg24833566
-0.0293672	0.790626	-1.04411	0.298525	0.348131	-6.32924	cg11879277
0.0258908	0.308084	0.856516	0.393411	0.445628	-6.50574	cg06186790
0.0917104	0.807233	3.25892	0.00145331	0.00262961	-1.79551	cg18515587
-0.0922575	0.192738	-4.43983	2.00336e-05	5.12513e-05	2.23041	cg19721787
0.164859	0.703282	6.53185	1.62174e-09	1.13587e-08	11.319	cg15567340
-0.0512556	0.767055	-1.93964	0.0547584	0.0748423	-5.02287	cg22657465
-0.0339428	0.699546	-1.34895	0.179879	0.220743	-5.96972	cg19103398
0.114122	0.785976	5.27202	5.98998e-07	2.15123e-06	5.59365	cg10116178
0.0261162	0.772879	1.02122	0.309194	0.359392	-6.3526	cg07925758
-0.0160599	0.76724	-0.608409	0.54406	0.59325	-6.6862	cg08612059
0.0970134	0.712028	4.42594	2.11751e-05	5.38769e-05	2.17765	cg07842521
0.00464067	0.672231	0.175114	0.861283	0.883234	-6.85527	cg11548732
0.0881618	0.819012	4.32867	3.11133e-05	7.66029e-05	1.81165	cg15309361
0.099693	0.790754	4.21356	4.871e-05	0.000115343	1.38617	cg09455881
-0.0613177	0.18991	-2.30474	0.0228908	0.0336341	-4.27818	cg02792740
0.0632145	0.256901	2.66142	0.00883887	0.0139787	-3.43808	cg26620959
-0.0564082	0.766039	-2.03433	0.0441115	0.0613919	-4.84118	cg20005487
0.00501899	0.573551	0.166226	0.868258	0.889237	-6.85678	cg17652507
0.0328013	0.745543	1.24246	0.216476	0.260871	-6.10546	cg18289508
-0.108975	0.196447	-5.60623	1.32851e-07	5.609e-07	7.04662	cg11102782
0.0763279	0.675484	3.36738	0.00101828	0.00189275	-1.46683	cg10805676
-0.00571267	0.797301	-0.208958	0.834833	0.859924	-6.84879	cg27136847
0.0832371	0.670432	3.33409	0.00113714	0.00209577	-1.56891	cg05008898
0.0620032	0.659773	2.76264	0.00663029	0.0107132	-3.18011	cg09683430
0.0430083	0.342928	1.81362	0.0722179	0.0963967	-5.25202	cg03433699
0.0461592	0.597286	1.85303	0.066322	0.0892015	-5.18193	cg09338148
-0.105583	0.172368	-3.62837	0.000419414	0.000834319	-0.641344	cg00116092
-0.0092665	0.697892	-0.340409	0.734141	0.769992	-6.81279	cg09719956
-0.0622106	0.724117	-2.25115	0.026187	0.0380473	-4.3949	cg27601906
0.137244	0.801177	6.6048	1.12407e-09	8.21994e-09	11.6751	cg14772884
0.0769563	0.774214	2.8638	0.00493834	0.00816613	-2.91404	cg05017639
0.0772709	0.727202	2.90395	0.00438366	0.00731401	-2.80605	cg26686932
0.0319097	0.762211	1.25371	0.212373	0.256478	-6.09164	cg07350631
0.0698948	0.698236	2.74915	0.00689437	0.0111053	-3.21516	cg07938847
0.0862733	0.768103	3.57201	0.000509775	0.000999003	-0.823596	cg01513157
-0.108176	0.137978	-6.41422	2.87466e-09	1.8795e-08	10.7621	cg10976961
0.103696	0.712235	4.02458	0.00010004	0.00022309	0.705373	cg09999348
-0.0514996	0.734239	-1.73125	0.0859641	0.112881	-5.39394	cg15482422
0.0374806	0.746253	1.36337	0.175304	0.215625	-5.9505	cg07243548
-0.025254	0.316192	-0.944251	0.346929	0.398488	-6.42746	cg20083676
-0.120479	0.185717	-7.04699	1.21786e-10	1.1657e-09	13.8393	cg16780688
0.0152236	0.681135	0.580977	0.56234	0.610672	-6.70243	cg06934747
0.0705041	0.554735	2.73719	0.00713461	0.0114648	-3.24595	cg05395523
0.0630425	0.789509	2.76155	0.00665102	0.0107448	-3.18292	cg26202753
-0.0355352	0.744427	-1.44659	0.150604	0.187948	-5.83576	cg20902277
-0.0621352	0.29811	-2.07337	0.0402674	0.0564726	-4.76392	cg26841967
-0.0528409	0.677329	-2.04344	0.0431869	0.0602116	-4.82326	cg19451143
-0.093572	0.212796	-3.23142	0.00158818	0.00285516	-1.87733	cg07556789
0.133207	0.703721	6.05631	1.62014e-08	8.6519e-08	9.08351	cg01026383
-0.157493	0.172299	-6.14397	1.07039e-08	5.99703e-08	9.4859	cg18561589
0.111489	0.758597	5.60105	1.36043e-07	5.72673e-07	7.02368	cg12311002
0.0699038	0.720706	2.55547	0.0118473	0.0183189	-3.69906	cg01080368
0.110028	0.809106	4.25735	4.11682e-05	9.887e-05	1.54594	cg26165286
0.000534558	0.787751	0.0200737	0.984018	0.986883	-6.87036	cg06520450
0.0936085	0.695675	3.52507	0.000599261	0.00115905	-0.974236	cg23219748
-0.0275276	0.677613	-1.01916	0.310165	0.360383	-6.35468	cg25708695
0.0746165	0.747018	2.77831	0.00633926	0.0102791	-3.1396	cg06677367
-0.00122675	0.7169	-0.0488466	0.961122	0.967502	-6.86937	cg01256987
-0.0796035	0.766963	-2.78237	0.00626521	0.0101687	-3.12901	cg06895436
0.0626221	0.803258	2.43533	0.0163415	0.0246636	-3.98332	cg18697089
0.0482865	0.691302	1.7519	0.0823321	0.108539	-5.35895	cg01721149
-0.0351232	0.220459	-1.17328	0.242994	0.289597	-6.18782	cg15680020
0.00763411	0.648176	0.283504	0.777277	0.808904	-6.83048	cg12334013
0.102057	0.590289	3.80124	0.000227223	0.00047413	-0.067176	cg07093748
-0.026667	0.768224	-1.09836	0.274233	0.322763	-6.27181	cg16469894
-0.0714206	0.495249	-2.5738	0.0112693	0.017501	-3.65463	cg10621441
-0.074487	0.79405	-2.91397	0.00425445	0.00711224	-2.7789	cg16715662
0.107863	0.82141	4.08522	7.96357e-05	0.000181057	0.920917	cg15371566
0.107449	0.83361	4.89361	3.09075e-06	9.38446e-06	4.01659	cg03980424
-0.052096	0.774967	-1.96353	0.0518853	0.0712256	-4.97779	cg00725778
0.020321	0.749447	0.691366	0.490664	0.541594	-6.63261	cg00637826
0.0903723	0.725599	3.31664	0.00120426	0.0022102	-1.62193	cg14930065
-0.1021	0.322246	-3.48562	0.000685443	0.00131205	-1.0993	cg08745965
0.0394574	0.732758	1.74776	0.0830457	0.109397	-5.36599	cg14782929
0.064926	0.744614	2.67168	0.00858913	0.0136128	-3.4124	cg07249247
0.086938	0.700082	3.1912	0.00180656	0.00321934	-1.99593	cg12271415
0.0528901	0.73593	2.20846	0.0290988	0.0419131	-4.48601	cg00245454
-0.00697642	0.74942	-0.238507	0.811893	0.839704	-6.84219	cg18899999
0.101172	0.807719	4.424	2.13389e-05	5.42477e-05	2.17032	cg17192381
0.128807	0.815535	5.30258	5.23734e-07	1.90516e-06	5.72313	cg05906809
0.0894413	0.668623	3.57806	0.000499422	0.000980107	-0.804374	cg11963660
-0.023236	0.135289	-0.74516	0.457625	0.509188	-6.59423	cg14285533
-0.135792	0.334296	-5.45127	2.69459e-07	1.05092e-06	6.36402	cg25120797
0.0718689	0.593077	2.50009	0.0137592	0.0210387	-3.83162	cg21855316
-0.0398066	0.156607	-1.2992	0.196352	0.238852	-6.03448	cg05295671
0.103178	0.703523	3.75382	0.000269353	0.000554759	-0.226795	cg02313495
0.0797126	0.860179	3.23495	0.00156997	0.00282477	-1.86674	cg13526469
-0.141855	0.273475	-6.67395	7.97195e-10	6.07569e-09	12.0094	cg13045774
0.0451132	0.773134	1.61006	0.109999	0.141297	-5.59131	cg01470535
0.0125665	0.72179	0.444542	0.657448	0.699892	-6.77207	cg03969515
-0.0718252	0.244059	-2.30833	0.0226838	0.0333546	-4.27028	cg22695117
-0.0612344	0.258263	-2.35099	0.0203456	0.0301719	-4.17544	cg07716052
0.000305208	0.731926	0.0106347	0.991532	0.993125	-6.87051	cg18844900
0.122342	0.582244	4.54794	1.29897e-05	3.45316e-05	2.64356	cg27625401
0.163835	0.543864	7.45715	1.47679e-11	1.85669e-10	15.8972	cg17517458
0.0696286	0.762748	2.52258	0.012952	0.0198868	-3.77811	cg08959182
0.0268195	0.747941	0.992102	0.323134	0.374011	-6.3816	cg12883014
0.0298811	0.617282	1.29341	0.198335	0.241074	-6.04187	cg17196713
-0.0979804	0.196925	-4.71955	6.41456e-06	1.81617e-05	3.31734	cg02918577
-0.126307	0.146216	-8.33135	1.45395e-13	3.71083e-12	20.4126	cg08529333
0.0904471	0.786484	4.0201	0.000101618	0.000226339	0.690409	cg17778867
-0.0423212	0.747917	-1.43205	0.154717	0.19256	-5.85629	cg06948737
0.0678445	0.792133	2.77334	0.00643005	0.0104131	-3.15245	cg22192122
-0.0633272	0.794874	-2.36024	0.0198679	0.0295195	-4.15467	cg23933339
0.180485	0.330874	6.98186	1.70764e-10	1.57218e-09	13.5103	cg10471544
0.0409511	0.591436	1.65236	0.10106	0.130825	-5.52397	cg05526269
0.0446426	0.719135	1.68097	0.0953563	0.124087	-5.47748	cg19376823
-0.00193303	0.31799	-0.0663449	0.947213	0.955974	-6.86837	cg24185357
-0.02111	0.796807	-0.789329	0.431469	0.483426	-6.56058	cg02058994
-0.126741	0.16307	-4.75895	5.45595e-06	1.56912e-05	3.47245	cg07807165
-0.122959	0.162069	-7.36205	2.41769e-11	2.85132e-10	15.4161	cg05393578
0.142065	0.809684	6.93787	2.11887e-10	1.89759e-09	13.2996	cg10037818
-0.0412155	0.792918	-1.43008	0.155279	0.193216	-5.85905	cg00452308
-0.0182741	0.802194	-0.654679	0.513921	0.564208	-6.65715	cg26844732
-0.141425	0.167348	-7.78188	2.70114e-12	4.31001e-11	17.5562	cg11178985
0.065926	0.739823	2.59919	0.0105104	0.0164036	-3.59259	cg07947615
0.0883347	0.716309	4.78979	4.78679e-06	1.39317e-05	3.59745	cg06348826
-0.0254367	0.732991	-1.12979	0.260804	0.308494	-6.23724	cg11877773
-0.0448713	0.784734	-1.60778	0.110499	0.141879	-5.5949	cg02712854
-0.118621	0.243116	-5.98543	2.26887e-08	1.1655e-07	8.75704	cg13832201
0.124751	0.727709	5.1182	1.17861e-06	3.94663e-06	4.94244	cg03446244
-0.0146541	0.733465	-0.591487	0.5553	0.60402	-6.6963	cg00492574
0.0866905	0.727523	3.40013	0.00091383	0.00171188	-1.36639	cg07809909
0.0949173	0.663261	4.0823	8.04227e-05	0.000182703	0.911424	cg17969789
-0.0634098	0.777201	-2.16617	0.0322658	0.0461058	-4.5748	cg21498062
0.111075	0.799797	4.99525	2.00314e-06	6.36049e-06	4.43271	cg27317017
-0.079537	0.736652	-3.03234	0.00297134	0.00510293	-2.45204	cg27611005
-0.141095	0.17818	-7.96789	1.01076e-12	1.866e-11	18.5167	cg23099439
-0.000850777	0.372933	-0.0359171	0.971408	0.976171	-6.86992	cg06964027
-0.0149829	0.566984	-0.586319	0.558757	0.60734	-6.69933	cg24523650
0.127628	0.478365	5.22283	7.45495e-07	2.61813e-06	5.38314	cg08651573
-0.0584645	0.762404	-2.12439	0.0356796	0.0505622	-4.6609	cg26853340
-0.0210371	0.412625	-1.00003	0.319293	0.369967	-6.37379	cg06683080
-0.0965224	0.33913	-3.22094	0.00164258	0.00294607	-1.90835	cg01550148
0.00575879	0.728669	0.222689	0.824154	0.850559	-6.84583	cg21394171
0.0638022	0.740025	2.51432	0.0132434	0.0203066	-3.79781	cg24170465
0.0690368	0.803457	3.35022	0.00107773	0.00199399	-1.51938	cg14728503
0.0692194	0.753512	2.49263	0.0140369	0.021425	-3.84928	cg07514618
0.0404629	0.802326	1.73619	0.0850787	0.111834	-5.3856	cg04267164
-0.123486	0.186113	-6.19507	8.33329e-09	4.80233e-08	9.72846	cg04487296
0.0887087	0.653015	4.14249	6.39875e-05	0.000148207	1.12771	cg26103179
-0.0482308	0.719677	-1.83089	0.0695862	0.0931875	-5.22149	cg10276016
0.0735724	0.796485	3.02129	0.0030732	0.00526556	-2.48287	cg04852148
0.157389	0.774012	7.67446	4.75005e-12	6.98383e-11	17.0047	cg25123895
0.0894272	0.783009	3.49327	0.000667874	0.00128079	-1.07514	cg12649232
-0.0824782	0.176661	-4.12856	6.74766e-05	0.000155631	1.07745	cg10508778
0.111186	0.78037	4.26788	3.95161e-05	9.52318e-05	1.58481	cg14847243
0.0807832	0.755392	3.07524	0.00260235	0.00451393	-2.33082	cg07173283
-0.0775242	0.719256	-2.82666	0.00550784	0.00903047	-3.01275	cg19773385
-0.0352345	0.696205	-1.67974	0.0955918	0.124373	-5.4795	cg07515324
0.0770925	0.792091	3.2501	0.00149457	0.0026986	-1.82146	cg14528916
0.0991051	0.830551	3.57987	0.000496353	0.000974606	-0.798606	cg14619949
-0.0505108	0.661934	-2.25343	0.0260347	0.0378509	-4.38992	cg18565130
0.102543	0.597029	4.21762	4.79823e-05	0.000113753	1.40054	cg08639339
0.00266214	0.754053	0.0906356	0.927932	0.93992	-6.86646	cg14721981
0.047399	0.783609	2.128	0.0353681	0.0501545	-4.65347	cg25783969
-0.0932638	0.191816	-4.98751	2.07076e-06	6.55578e-06	4.40084	cg07234865
0.101429	0.744103	4.13289	6.64257e-05	0.0001534	1.09244	cg05231706
-0.00912826	0.774365	-0.372342	0.710291	0.748245	-6.80145	cg06754557
-0.104068	0.271753	-4.28516	3.69154e-05	8.95387e-05	1.64933	cg25361850
0.0837683	0.886593	3.37836	0.00098232	0.00183037	-1.43342	cg06762750
-0.0818481	0.561034	-3.04593	0.00284952	0.00490995	-2.41379	cg25323888
0.0589643	0.734696	2.11056	0.0368761	0.0520918	-4.68905	cg14343283
-0.0762513	0.231041	-3.75481	0.000268165	0.000552506	-0.222815	cg04675475
0.0749715	0.871239	2.68532	0.00826673	0.0131415	-3.3781	cg18944640
-0.0569575	0.378145	-2.35582	0.0200928	0.0298265	-4.16456	cg20975593
0.0712466	0.741481	2.83018	0.00545144	0.00894569	-3.00345	cg07051833
0.0299511	0.814296	1.11937	0.265208	0.313222	-6.2488	cg02988795
-0.0456657	0.180577	-1.54674	0.124546	0.158197	-5.68898	cg09420068
0.135061	0.715897	5.00292	1.94277e-06	6.19129e-06	4.46237	cg05749728
0.149941	0.512162	6.5345	1.59162e-09	1.11699e-08	11.3368	cg14413165
0.137861	0.736627	5.95636	2.60345e-08	1.31692e-07	8.62374	cg18663307
-0.0423297	0.764239	-1.48967	0.138923	0.174653	-5.77379	cg20187320
0.0775766	0.725914	3.06123	0.00271792	0.00469871	-2.37057	cg19550034
0.149287	0.785922	6.17353	9.25958e-09	5.27393e-08	9.62631	cg04841371
0.0968454	0.732315	3.833	0.000202594	0.000426437	0.0405979	cg18985133
-0.0237784	0.484392	-1.06522	0.288902	0.338153	-6.30723	cg14766769
0.0196758	0.411251	0.675642	0.500561	0.551249	-6.64329	cg22858288
0.038455	0.712915	1.51058	0.133511	0.168497	-5.74307	cg20142986
-0.0196932	0.806601	-0.721961	0.471716	0.523095	-6.61113	cg20701810
0.0156109	0.814343	0.573917	0.567093	0.615214	-6.70649	cg14422906
0.103764	0.703401	4.50851	1.52082e-05	3.98323e-05	2.49297	cg20257866
-0.0930779	0.692305	-3.70526	0.000320107	0.000650045	-0.388583	cg06858185
0.0792959	0.676746	3.12473	0.00222955	0.00391287	-2.18917	cg26130581
-0.124407	0.120075	-7.06156	1.1308e-10	1.09166e-09	13.9116	cg15141467
0.108407	0.663706	4.28197	3.74061e-05	9.06203e-05	1.63691	cg09317728
0.0465183	0.77785	1.95846	0.0524793	0.0719762	-4.98737	cg11953015
-0.0835926	0.301488	-3.62148	0.000429275	0.000852413	-0.663213	cg06427779
0.105514	0.567031	4.60248	1.03866e-05	2.81757e-05	2.85676	cg10123642
-0.0709007	0.368924	-2.62335	0.00983121	0.01542	-3.53304	cg05657792
0.114219	0.699607	4.24395	4.33655e-05	0.00010367	1.4966	cg23206822
-0.0843702	0.729724	-2.95068	0.00381038	0.00642408	-2.67873	cg08348990
0.0870944	0.814247	3.47254	0.000716467	0.00136708	-1.14047	cg26794830
0.0342456	0.704775	1.32816	0.186634	0.228209	-5.99708	cg05656812
0.0752323	0.769107	3.38454	0.000961909	0.00179459	-1.41407	cg17323974
0.139764	0.735392	5.33862	4.46835e-07	1.65236e-06	5.87632	cg05965015
0.0402314	0.810449	1.72244	0.0875476	0.114775	-5.40874	cg10227280
0.0662562	0.805903	2.98135	0.00347117	0.00589357	-2.59397	cg15959409
-0.0914205	0.491504	-3.3845	0.000962629	0.0017958	-1.41462	cg07790079
0.0168707	0.746895	0.631967	0.528604	0.578317	-6.67167	cg05230511
0.111109	0.720857	5.18452	8.80932e-07	3.04122e-06	5.22231	cg05339415
-0.147647	0.196493	-7.68321	4.537e-12	6.71639e-11	17.0496	cg08355702
-0.0719375	0.164612	-2.39936	0.0179548	0.0268861	-4.06602	cg22264898
0.13172	0.756759	5.7967	5.50874e-08	2.56215e-07	7.89793	cg16236228
0.0993757	0.807552	4.02572	9.95831e-05	0.000222181	0.709643	cg16529548
0.0434338	0.753487	1.50755	0.134286	0.169386	-5.74755	cg13932501
-0.0210228	0.763791	-0.789917	0.431127	0.483074	-6.56012	cg12568520
0.0458544	0.738182	2.00415	0.0472897	0.0654323	-4.89993	cg16720379
0.0430357	0.671956	1.56442	0.12034	0.15332	-5.66209	cg17589056
0.0976004	0.761254	4.19662	5.19967e-05	0.000122474	1.32427	cg08859309
-0.142866	0.207437	-6.1658	9.59352e-09	5.4407e-08	9.5918	cg05456789
0.0807713	0.808169	3.56656	0.000519306	0.00101616	-0.840927	cg21988813
-0.105576	0.232731	-5.67029	9.89765e-08	4.31559e-07	7.33112	cg01084435
0.0344288	0.804426	1.23327	0.219873	0.264585	-6.11667	cg10762570
-0.110443	0.162682	-5.4056	3.30108e-07	1.26056e-06	6.16793	cg25661884
0.142604	0.777146	5.59774	1.38594e-07	5.82003e-07	7.00605	cg20388707
0.00832475	0.534662	0.288868	0.773178	0.805281	-6.82895	cg08507571
-0.0212979	0.267697	-0.701916	0.484084	0.535171	-6.6253	cg10505785
-0.127432	0.168511	-6.66327	8.40722e-10	6.35759e-09	11.9577	cg18053607
0.0731472	0.696544	3.3904	0.000943353	0.00176316	-1.39601	cg05180856
0.00322315	0.701296	0.122016	0.903089	0.918869	-6.86314	cg27193080
-0.106562	0.149351	-5.83698	4.56417e-08	2.16558e-07	8.08	cg14592092
0.0541469	0.708816	2.05855	0.0416907	0.0582993	-4.7934	cg15483381
-0.000929142	0.203721	-0.0299831	0.97613	0.980142	-6.87011	cg16190266
0.128524	0.311839	6.50664	1.82593e-09	1.25906e-08	11.2033	cg19333114
0.0927434	0.82283	3.49396	0.000666302	0.00127795	-1.07295	cg27384695
0.0920355	0.766145	3.78225	0.000243164	0.000504623	-0.13092	cg14473485
0.0235124	0.738142	0.807538	0.420947	0.473026	-6.54616	cg05993589
-0.0909985	0.437349	-3.20112	0.00175023	0.00312609	-1.96679	cg16571825
-0.127104	0.16182	-5.36265	4.00195e-07	1.49779e-06	5.98228	cg19761110
0.0984853	0.789076	4.16851	5.79262e-05	0.000135287	1.22195	cg06073542
-0.0492067	0.78121	-1.79823	0.0746421	0.0993238	-5.27902	cg05764960
-0.00834647	0.291526	-0.283059	0.777617	0.809165	-6.83061	cg01422797
-0.0340593	0.80382	-1.21882	0.22529	0.270424	-6.13412	cg09758937
0.0864048	0.839011	3.91224	0.000151585	0.00032666	0.313298	cg16314862
0.0454366	0.819862	1.66532	0.0984444	0.12774	-5.50301	cg27529004
0.146183	0.779279	7.1813	6.13244e-11	6.40388e-10	14.5082	cg10703692
0.0715956	0.796629	2.66481	0.0087575	0.0138589	-3.42973	cg02044879
0.059976	0.28569	2.23103	0.0275275	0.0398367	-4.43806	cg03142956
0.0350225	0.774876	1.26827	0.207144	0.250706	-6.07356	cg15948059
0.0766828	0.691035	3.69687	0.000329477	0.000667706	-0.415759	cg03239925
-0.00161159	0.772419	-0.0601609	0.952127	0.960064	-6.86876	cg09450097
-0.127058	0.205111	-5.36121	4.02792e-07	1.50597e-06	5.97605	cg08523384
-0.0120943	0.718694	-0.437952	0.662204	0.704354	-6.77496	cg01786360
0.00284204	0.355681	0.141306	0.887864	0.90593	-6.8606	cg26476925
0.0967929	0.673011	4.41128	2.24473e-05	5.67963e-05	2.12212	cg02029665
-0.0327891	0.263501	-1.09916	0.273889	0.322407	-6.27094	cg05860956
0.0693818	0.796336	2.7008	0.00791292	0.0126187	-3.3389	cg08554114
0.0984393	0.759903	4.10994	7.24455e-05	0.000166076	1.01026	cg19212453
-0.01427	0.25984	-0.484858	0.628656	0.673158	-6.75341	cg03429569
0.00333068	0.778697	0.119671	0.904943	0.920488	-6.86342	cg23517677
0.121519	0.855148	4.9574	2.35901e-06	7.36723e-06	4.27592	cg21656246
-0.11519	0.138238	-6.48927	1.98902e-09	1.35745e-08	11.1201	cg06481122
0.066436	0.79745	3.01985	0.00308621	0.0052861	-2.48678	cg25575532
0.0126397	0.538471	0.506773	0.613239	0.658876	-6.74259	cg12423493
0.0486943	0.778894	1.93366	0.0554984	0.0757587	-5.03407	cg07476236
0.126217	0.365934	5.13365	1.10233e-06	3.71641e-06	5.00683	cg05447916
0.093432	0.738828	4.24283	4.34956e-05	0.000103958	1.49356	cg01288724
-0.122214	0.728041	-4.93957	2.54626e-06	7.88348e-06	4.20266	cg13186010
0.133688	0.784212	5.36335	3.99921e-07	1.49705e-06	5.98319	cg27362557
-0.0131444	0.805199	-0.460197	0.646204	0.689343	-6.76501	cg25816357
-0.0576058	0.486205	-1.9971	0.0480659	0.066421	-4.91359	cg08457298
0.0975231	0.81588	3.7488	0.000274219	0.000563925	-0.243582	cg12483545
0.0615211	0.806485	2.25642	0.0258454	0.0376004	-4.38354	cg03834116
0.0775435	0.802274	3.62502	0.000424011	0.000842839	-0.651688	cg17462560
0.0871363	0.730331	3.76039	0.000262869	0.000542271	-0.204108	cg08259838
-0.0137921	0.812882	-0.511003	0.610283	0.656126	-6.74045	cg17136548
-0.0184245	0.309683	-0.702815	0.483525	0.534637	-6.62468	cg08215811
0.080229	0.811598	3.67655	0.000353961	0.000713287	-0.482852	cg04166595
-0.0540122	0.76857	-2.00654	0.0470351	0.0651082	-4.89533	cg09842420
-0.108628	0.329913	-5.36528	3.95509e-07	1.4821e-06	5.99363	cg04447756
-0.0241038	0.761762	-0.920338	0.359233	0.411026	-6.44954	cg09147429
-0.0731562	0.162151	-2.34496	0.020663	0.0306038	-4.18895	cg13361779
0.105597	0.848717	5.09366	1.3097e-06	4.3364e-06	4.84092	cg21193744
0.012503	0.493975	0.476238	0.634766	0.67865	-6.75753	cg10740660
-0.110895	0.12288	-4.27382	3.8613e-05	9.32548e-05	1.60676	cg22984571
-0.104524	0.173355	-6.25374	6.27772e-09	3.73941e-08	10.0034	cg27589731
-0.0633644	0.762383	-2.34899	0.0204508	0.0303134	-4.17994	cg08212172
0.0664134	0.731061	2.83439	0.00538289	0.00884242	-2.99212	cg03032053
0.0956426	0.706735	3.94096	0.000136432	0.000296616	0.412591	cg00830599
-0.0385327	0.618824	-1.41675	0.159132	0.197623	-5.87765	cg11012557
0.101259	0.736366	4.91549	2.81656e-06	8.63361e-06	4.10568	cg02412803
0.0142496	0.700466	0.48329	0.629766	0.674157	-6.75417	cg01550348
-0.0530071	0.24461	-1.76597	0.0799305	0.105707	-5.33488	cg21091679
0.0746867	0.68812	2.8048	0.00587062	0.00957416	-3.07035	cg21934230
-0.0318281	0.807216	-1.11541	0.266894	0.31504	-6.25317	cg18434348
0.0993222	0.83119	4.18104	5.52101e-05	0.000129468	1.26746	cg05388963
-0.0251309	0.770735	-0.888544	0.376017	0.427939	-6.47803	cg02258387
-0.0627225	0.76425	-2.18279	0.0309889	0.0444194	-4.54012	cg21140380
0.0951694	0.80882	3.6353	0.000409386	0.000815615	-0.618731	cg06934132
0.0845962	0.775498	3.19039	0.00181118	0.00322711	-1.99828	cg08238568
0.0885803	0.801477	3.56988	0.000513673	0.00100601	-0.830638	cg05702218
-0.108419	0.114284	-4.06807	8.49604e-05	0.000192141	0.85973	cg19968840
0.0628495	0.573895	2.17163	0.031841	0.0455487	-4.56342	cg24640637
0.1023	0.597649	4.63102	9.24164e-06	2.53337e-05	2.96831	cg12563847
0.131073	0.779858	6.04565	1.70452e-08	9.04794e-08	9.03428	cg19835040
-0.00738152	0.772718	-0.264697	0.791695	0.82171	-6.83562	cg08358332
0.0284494	0.794784	1.08109	0.281814	0.330743	-6.2904	cg26516680
0.11057	0.791751	4.65957	8.21957e-06	2.27736e-05	3.08029	cg17086204
0.1157	0.760175	4.59428	1.07589e-05	2.90805e-05	2.82338	cg06120688
0.0455026	0.683839	1.94112	0.0545717	0.0746128	-5.02006	cg00356045
0.0787678	0.736848	2.9997	0.00328383	0.00559954	-2.54329	cg12562327
0.101169	0.776727	4.66697	7.97207e-06	2.21398e-05	3.1095	cg20241876
0.0562085	0.712443	1.954	0.0530159	0.072657	-4.99583	cg14872074
-0.0513027	0.786822	-1.87891	0.0626705	0.0846693	-5.13511	cg00221096
0.0159738	0.753905	0.688817	0.492259	0.543179	-6.63436	cg25976755
0.125897	0.587959	4.64225	8.84161e-06	2.43474e-05	3.01082	cg26228460
0.00594583	0.684952	0.197135	0.844054	0.868024	-6.85118	cg00292971
-0.0984718	0.73879	-3.60719	0.000451518	0.000893059	-0.710239	cg20939322
-0.100349	0.665503	-3.84318	0.000195253	0.000412162	0.0752925	cg09528351
-0.136384	0.404061	-6.64972	8.9935e-10	6.75152e-09	11.8921	cg24438217
0.133965	0.790614	5.70128	8.57875e-08	3.78929e-07	7.4694	cg19850370
-0.0219067	0.761918	-0.802245	0.423989	0.476063	-6.55038	cg25560831
-0.113736	0.159646	-5.5648	1.60564e-07	6.63012e-07	6.86358	cg15928398
0.0960441	0.790801	4.079	8.14343e-05	0.000184815	0.899607	cg02412399
0.0918898	0.746714	3.90508	0.000155626	0.000334639	0.28853	cg05817709
-0.0238255	0.787159	-0.932842	0.352765	0.404465	-6.43806	cg09024808
0.0954902	0.638482	4.36576	2.68851e-05	6.69732e-05	1.9505	cg04974499
-0.0345637	0.798628	-1.2487	0.214194	0.25844	-6.09781	cg05991388
0.0521059	0.522933	2.04373	0.0431582	0.0601774	-4.8227	cg18805774
0.135053	0.803031	5.43599	2.88634e-07	1.11754e-06	6.29768	cg18034577
-0.0809052	0.194889	-2.87762	0.00474054	0.00786343	-2.87702	cg26064774
0.0646194	0.770481	2.85528	0.00506224	0.00835527	-2.93657	cg20030934
0.125894	0.802687	5.8543	4.20872e-08	2.01388e-07	8.15849	cg14975547
-0.109787	0.141513	-6.49688	1.91587e-09	1.31323e-08	11.1565	cg25033360
0.0426322	0.757099	1.52607	0.129611	0.164072	-5.72005	cg12219434
0.116979	0.749024	5.50045	2.15154e-07	8.59785e-07	6.58098	cg09163035
0.0887932	0.894271	3.56959	0.000514223	0.00100692	-0.831629	cg26616711
0.082053	0.725253	4.01934	0.000101909	0.000226926	0.687705	cg23484392
-0.0291884	0.748429	-0.993137	0.322632	0.373473	-6.38058	cg03330762
-0.125914	0.339984	-6.57953	1.27399e-09	9.18312e-09	11.5533	cg02403931
0.0650704	0.72829	2.59086	0.0107541	0.0167551	-3.61299	cg23949782
0.0436432	0.730272	1.47542	0.142706	0.178979	-5.79448	cg00396894
-0.0327645	0.781511	-1.18611	0.237911	0.284157	-6.17289	cg05142030
0.0147728	0.7261	0.534171	0.594207	0.64085	-6.7284	cg01715172
-0.121782	0.160489	-7.67859	4.64842e-12	6.8586e-11	17.0259	cg01395351
0.154516	0.682062	6.5734	1.31321e-09	9.42472e-09	11.5238	cg26875665
-0.0174761	0.634285	-0.623642	0.534041	0.583544	-6.67687	cg27094698
0.0685788	0.782917	3.16369	0.00197071	0.00349128	-2.07601	cg05468843
0.0407027	0.70187	1.88611	0.0616802	0.0834541	-5.12196	cg21242232
0.0692414	0.556044	2.81407	0.00571356	0.00933874	-3.04591	cg24490256
0.0691197	0.803161	3.2006	0.00175228	0.00312935	-1.96799	cg05891054
-0.0939866	0.192922	-3.62518	0.000424108	0.000842997	-0.651743	cg13906860
0.0520472	0.549838	2.14691	0.0337997	0.0481057	-4.61464	cg06848199
0.0794711	0.499819	2.9376	0.00396349	0.00666331	-2.71455	cg12180253
0.133701	0.776542	5.87101	3.89149e-08	1.87977e-07	8.23438	cg07521929
-0.0375117	0.787331	-1.50209	0.135686	0.170974	-5.75558	cg11819621
0.0322968	0.779781	1.03368	0.303354	0.35321	-6.33994	cg25278663
-0.134218	0.155877	-5.60445	1.34031e-07	5.65399e-07	7.03814	cg05825559
0.0274952	0.684741	1.02024	0.309657	0.359878	-6.35359	cg27121959
-0.0253266	0.702364	-1.05024	0.295705	0.345232	-6.32289	cg24895052
0.116793	0.869168	4.96169	2.31291e-06	7.23647e-06	4.29469	cg09851343
0.113039	0.510077	4.34897	2.8768e-05	7.12352e-05	1.88636	cg07605836
0.0371158	0.751804	1.39646	0.16514	0.204339	-5.90566	cg18724891
0.0625128	0.753224	2.34476	0.0206734	0.0306173	-4.18939	cg15345388
-0.0509065	0.099779	-1.63815	0.103997	0.134271	-5.54678	cg15842502
0.0794468	0.742826	3.28916	0.00131693	0.00240081	-1.70465	cg14188712
-0.0197778	0.725962	-0.725367	0.469632	0.521023	-6.60868	cg11357862
0.0970756	0.791747	4.04266	9.34039e-05	0.000209535	0.770053	cg00383793
0.102595	0.792879	4.35788	2.77343e-05	6.89027e-05	1.92093	cg03579179
-0.0852701	0.316007	-3.1993	0.00176042	0.00314309	-1.97213	cg17906339
-0.098684	0.144918	-5.39225	3.50496e-07	1.32985e-06	6.11013	cg18609578
-0.0242815	0.247705	-0.839768	0.4027	0.454893	-6.51982	cg07973709
0.0916832	0.763794	3.73552	0.000287422	0.000588976	-0.287726	cg26432474
0.119029	0.816656	4.16891	5.791e-05	0.000135252	1.22242	cg01022121
0.120004	0.655304	4.39835	2.36656e-05	5.96476e-05	2.07204	cg07582655
0.083154	0.703295	3.00144	0.00326637	0.00557237	-2.53843	cg03844060
-0.0617645	0.684056	-2.07889	0.0397478	0.0558034	-4.75289	cg23284245
-0.0793562	0.238664	-3.54654	0.000556347	0.00108216	-0.905159	cg02956093
0.0883117	0.651021	3.90556	0.000155351	0.000334099	0.290194	cg24662231
-0.02237	0.750232	-0.810113	0.419471	0.47155	-6.54409	cg14388864
0.0560569	0.675005	1.97999	0.0499817	0.0688296	-4.94644	cg20041710
-0.0267129	0.628209	-0.954108	0.341937	0.393396	-6.4182	cg13228934
0.0376815	0.790147	1.61463	0.108998	0.140148	-5.58411	cg17132070
-0.120045	0.145551	-5.86733	3.95932e-08	1.90854e-07	8.21764	cg01164344
0.0503325	0.79486	2.01275	0.0463674	0.0642529	-4.88329	cg13093989
-0.0482226	0.81229	-1.71056	0.0897326	0.117395	-5.4286	cg19938922
0.118522	0.770292	4.93781	2.5624e-06	7.92729e-06	4.19646	cg06556244
0.132704	0.782309	5.91661	3.14058e-08	1.55545e-07	8.44201	cg09874776
-0.0857373	0.738322	-3.1363	0.00214986	0.00378238	-2.15577	cg23024810
0.101998	0.74021	4.50721	1.52883e-05	4.00169e-05	2.48796	cg25941075
0.0921868	0.763978	4.28678	3.66591e-05	8.89713e-05	1.65585	cg12115748
0.0829253	0.742594	3.13765	0.00214077	0.00376766	-2.15189	cg03491087
0.0553164	0.557324	2.1619	0.0326007	0.0465502	-4.58366	cg18770216
-0.089725	0.20421	-3.7152	0.000308866	0.00062911	-0.355202	cg14433314
0.0566955	0.829464	2.27715	0.0245383	0.0358377	-4.33857	cg09246203
0.0741845	0.772662	3.28147	0.00135004	0.00245643	-1.72763	cg08905080
-0.0974809	0.370238	-3.70833	0.000316647	0.000643646	-0.3784	cg16536824
0.0801239	0.663521	2.78485	0.00622041	0.0101018	-3.12254	cg16036046
0.028419	0.726205	1.019	0.310243	0.360462	-6.35485	cg18013921
0.146058	0.781136	6.20588	7.91035e-09	4.58765e-08	9.77902	cg10473842
0.0594346	0.513134	2.0602	0.0415306	0.0581025	-4.79014	cg23730781
0.0906354	0.382366	3.04454	0.00286179	0.00492901	-2.41772	cg26449680
-0.0376761	0.68033	-1.37488	0.171718	0.2117	-5.93503	cg14423651
0.0964964	0.823406	3.96757	0.000123647	0.000270879	0.505358	cg22193702
0.0403899	0.848228	1.75618	0.0815903	0.107677	-5.35164	cg03891574
-0.0792968	0.783944	-2.86597	0.00490674	0.00811847	-2.90823	cg19095981
0.0250528	0.720434	0.933249	0.352556	0.404254	-6.43769	cg14243616
0.0930713	0.737086	4.03422	9.63833e-05	0.000215643	0.740351	cg19947484
-0.0922963	0.292684	-4.27016	3.91138e-05	9.43449e-05	1.59432	cg01319235
0.0882246	0.444826	3.72899	0.000294014	0.000601367	-0.309087	cg13683374
-0.00121169	0.771318	-0.04597	0.96341	0.96947	-6.86951	cg13563271
0.127085	0.721633	5.60877	1.31319e-07	5.5507e-07	7.05783	cg12741639
0.113191	0.820758	6.10069	1.31081e-08	7.17384e-08	9.28898	cg25314445
0.0732475	0.760338	2.50336	0.0136392	0.0208683	-3.82387	cg20351405
0.137405	0.6007	5.66755	1.00381e-07	4.37098e-07	7.31763	cg11574092
0.0764398	0.812844	3.36109	0.00103969	0.00192908	-1.4861	cg12954779
-0.0219475	0.253233	-0.91598	0.361502	0.413337	-6.45351	cg12261451
0.0447921	0.562643	1.74373	0.083754	0.11023	-5.37284	cg23860436
-0.118409	0.115511	-5.9327	2.91117e-08	1.45388e-07	8.5155	cg14494620
0.160913	0.786983	7.20745	5.3626e-11	5.69897e-10	14.639	cg23007325
0.0099259	0.801775	0.335163	0.738085	0.773563	-6.81455	cg22279588
0.00228521	0.146521	0.0721262	0.942621	0.95226	-6.86797	cg24999518
0.0935468	0.818445	4.50562	1.53868e-05	4.02511e-05	2.48184	cg11115622
0.0872978	0.742389	3.55105	0.000548056	0.00106732	-0.891065	cg22498784
-0.0711592	0.801287	-2.61868	0.00995924	0.015605	-3.54458	cg15307285
0.19046	0.588878	8.01083	8.05191e-13	1.54532e-11	18.739	cg06447614
-0.0693203	0.18511	-2.28255	0.0242087	0.0353954	-4.32682	cg26127836
0.114062	0.749532	5.56623	1.59514e-07	6.59162e-07	6.86992	cg15555712
0.0447828	0.797881	1.8957	0.0603879	0.0818588	-5.1044	cg01625044
0.12854	0.746196	6.01759	1.94789e-08	1.01775e-07	8.90489	cg15602972
-0.140777	0.16801	-8.32748	1.48444e-13	3.76844e-12	20.3923	cg06705986
0.089584	0.376759	3.47004	0.000722589	0.00137755	-1.14837	cg02892690
0.0713295	0.702619	2.56463	0.0115551	0.0179025	-3.67688	cg09798077
-0.0609455	0.795525	-2.33106	0.0214105	0.0316303	-4.21996	cg14594485
0.125678	0.752481	5.37764	3.74213e-07	1.40997e-06	6.047	cg16692439
0.125278	0.663601	4.3972	2.37742e-05	5.98771e-05	2.06769	cg05933037
-0.11579	0.229671	-6.11314	1.23504e-08	6.80764e-08	9.34672	cg03721293
-0.113614	0.191168	-5.21955	7.55187e-07	2.64832e-06	5.37054	cg10026966
-0.0404518	0.199694	-1.86464	0.0646568	0.0871635	-5.16097	cg03214730
-0.105221	0.306591	-5.43965	2.83223e-07	1.09821e-06	6.3157	cg19351603
-0.0534974	0.574407	-2.20916	0.0290498	0.0418491	-4.48454	cg15251311
-0.136946	0.300994	-5.26879	6.09327e-07	2.18439e-06	5.57748	cg22468751
-0.129354	0.346392	-5.87092	3.8932e-08	1.88041e-07	8.23395	cg27120543
0.104226	0.646162	4.76751	5.25395e-06	1.51679e-05	3.50831	cg03748986
0.0929763	0.860577	3.90078	0.000158116	0.000339537	0.273604	cg20098854
0.104888	0.775786	3.9082	0.00015401	0.000331467	0.298534	cg24221853
-0.134324	0.293902	-5.38348	3.65497e-07	1.38075e-06	6.06998	cg18174678
0.0936184	0.626999	3.56681	0.00051924	0.00101607	-0.840655	cg00900242
-0.151729	0.252975	-6.77522	4.80658e-10	3.88538e-09	12.5019	cg17142950
-0.00757933	0.764116	-0.285133	0.776032	0.807795	-6.83002	cg08155591
0.0888759	0.730479	3.34638	0.0010921	0.00201835	-1.53149	cg08604223
-0.116482	0.1133	-6.94775	2.01551e-10	1.81932e-09	13.3483	cg15846316
-0.0343879	0.773259	-1.25912	0.21042	0.254308	-6.08495	cg03529514
0.0528289	0.740564	2.0156	0.0460649	0.0638757	-4.87777	cg15975151
-0.0679685	0.172713	-2.5882	0.010833	0.016872	-3.6195	cg20406460
0.0496625	0.724825	1.95028	0.053463	0.0732151	-5.00286	cg07499032
-0.0870535	0.774486	-3.10358	0.0023824	0.00415947	-2.24995	cg08708778
-0.0903231	0.230831	-4.12947	6.72439e-05	0.000155145	1.08072	cg01834776
0.083573	0.805069	3.75626	0.000266777	0.000549865	-0.217951	cg09740560
0.0494382	0.344733	1.6553	0.100464	0.130122	-5.51924	cg00530414
0.0415448	0.53431	1.81488	0.0720218	0.0961635	-5.24979	cg23958464
-0.0410212	0.402033	-1.59324	0.113725	0.145642	-5.61763	cg24507955
0.0775002	0.68459	2.68007	0.00839003	0.0133254	-3.39136	cg10013324
0.0878188	0.580035	2.92429	0.00412503	0.00691286	-2.75085	cg22004069
0.100087	0.726258	4.17208	5.71549e-05	0.00013363	1.23469	cg11715858
0.162026	0.721683	7.00086	1.53974e-10	1.43357e-09	13.6107	cg08894273
0.0929387	0.658579	3.96588	0.000124362	0.000272338	0.499832	cg05668853
0.0840379	0.69341	3.38875	0.000948992	0.0017727	-1.40143	cg00093095
-0.106338	0.200619	-4.1676	5.82014e-05	0.000135872	1.21766	cg01683883
-0.151965	0.19204	-9.46866	2.9967e-16	2.65404e-14	26.4663	cg06399029
-0.0350108	0.699537	-1.168	0.245111	0.291829	-6.19392	cg07508429
-0.000939859	0.485755	-0.0356343	0.971633	0.976348	-6.86993	cg23225221
-0.0836355	0.324986	-3.5115	0.000627283	0.00120851	-1.01692	cg27189784
0.0639464	0.806625	2.31989	0.0220284	0.0324679	-4.24475	cg23788820
0.0749928	0.588437	2.62863	0.00968809	0.0152111	-3.51996	cg16051228
0.0421136	0.782398	1.69686	0.0923005	0.12046	-5.45133	cg03656734
-0.0840974	0.761521	-3.2479	0.00150602	0.00271795	-1.82837	cg01038861
0.0731333	0.776571	2.84794	0.00517453	0.00852671	-2.95632	cg16779498
-0.0264462	0.776677	-0.964291	0.33683	0.388141	-6.40853	cg06794441
-0.0361689	0.783693	-1.33599	0.184069	0.22538	-5.98682	cg14395731
0.0421348	0.872977	1.56036	0.121296	0.154426	-5.66829	cg18119380
-0.0405717	0.810282	-1.43108	0.154994	0.192878	-5.85765	cg01804351
0.10328	0.757038	4.20909	4.9599e-05	0.000117297	1.36916	cg09596762
-0.0632484	0.774445	-2.31813	0.0221268	0.0325998	-4.24863	cg08425543
0.0933279	0.808392	4.95418	2.38834e-06	7.44841e-06	4.26389	cg18313416
-0.0967278	0.162553	-4.45424	1.8912e-05	4.86302e-05	2.28528	cg05796763
0.0207339	0.722522	0.964943	0.3365	0.387802	-6.40791	cg00912035
0.00798193	0.711294	0.314452	0.753721	0.787795	-6.82126	cg20132903
-0.042874	0.177894	-2.10065	0.0377502	0.0532325	-4.70908	cg12754671
0.0420627	0.776647	1.50586	0.134717	0.169872	-5.75003	cg07632068
-0.0460323	0.72752	-1.63426	0.104812	0.135229	-5.553	cg03474702
0.010545	0.665422	0.417508	0.677049	0.71787	-6.78367	cg06391732
-0.0810661	0.245808	-3.30233	0.00126175	0.00230786	-1.66508	cg18055394
0.0820049	0.780306	3.8059	0.000223237	0.000466315	-0.0507308	cg13395086
-0.0586971	0.129916	-2.23543	0.0272291	0.0394452	-4.42865	cg03848381
-0.048588	0.776582	-1.80532	0.0735194	0.0979588	-5.26662	cg08348165
0.0847585	0.747219	3.14186	0.00211252	0.00372215	-2.1397	cg08868915
0.0186587	0.582992	0.791216	0.430368	0.482372	-6.55911	cg08161163
-0.0767565	0.172892	-4.2732	3.86531e-05	9.33403e-05	1.60556	cg02529035
0.0883628	0.806579	3.67581	0.000354965	0.000715121	-0.485459	cg05978254
0.0308407	0.638225	1.34942	0.179726	0.220569	-5.96911	cg20152871
0.101947	0.745075	4.07082	8.4075e-05	0.000190308	0.869613	cg03193847
-0.0544043	0.177872	-1.82773	0.0700615	0.0937734	-5.22709	cg25684640
0.00220804	0.149381	0.0819011	0.934861	0.945828	-6.86722	cg15659132
-0.0381723	0.0828124	-1.27545	0.2046	0.247912	-6.06457	cg06949234
-0.134088	0.151257	-6.78256	4.63301e-10	3.76234e-09	12.5377	cg06538684
-0.13827	0.716052	-5.22582	7.36642e-07	2.58988e-06	5.39477	cg15451585
-0.0697288	0.731271	-2.66226	0.00882047	0.0139523	-3.43613	cg08930952
-0.135072	0.451875	-5.06353	1.49613e-06	4.88571e-06	4.71329	cg08591668
0.086996	0.788385	3.27342	0.00138658	0.00251784	-1.75215	cg11979420
-0.0205818	0.686108	-0.90302	0.368312	0.420187	-6.46519	cg03517146
-0.164877	0.299839	-7.66873	4.895e-12	7.17037e-11	16.9754	cg22885332
0.0278176	0.764026	1.06537	0.288838	0.33809	-6.30707	cg02367921
0.0215451	0.788444	0.781857	0.435831	0.487691	-6.56641	cg11888982
-0.147276	0.716497	-5.82589	4.82601e-08	2.27556e-07	8.02634	cg08399308
0.0381434	0.48288	1.55246	0.12317	0.156607	-5.68031	cg06485706
0.114629	0.770114	4.93495	2.5926e-06	8.01198e-06	4.18516	cg15358984
0.0084427	0.703933	0.392996	0.695014	0.73443	-6.79357	cg23641635
-0.00805864	0.800148	-0.304231	0.761476	0.794762	-6.82441	cg05934298
0.057107	0.748301	2.07878	0.0397575	0.0558163	-4.7531	cg00455523
-0.0514334	0.633712	-2.0201	0.0455891	0.0632583	-4.86901	cg08341710
0.00772332	0.635002	0.269626	0.787909	0.818406	-6.83431	cg01320573
-0.00922677	0.534031	-0.341528	0.733301	0.769241	-6.81241	cg09323835
-0.0928401	0.774723	-3.61351	0.000441695	0.000875131	-0.689698	cg07063911
-0.0149933	0.755036	-0.554073	0.580555	0.628032	-6.71762	cg11809614
0.0351697	0.729057	1.32547	0.187522	0.229172	-6.00059	cg13244293
-0.0334053	0.283977	-1.21646	0.226186	0.271428	-6.13696	cg01869186
0.0842585	0.773362	3.23348	0.00157769	0.00283749	-1.87122	cg05372265
0.091033	0.868455	3.50921	0.000632599	0.00121799	-1.02465	cg03664772
0.0848167	0.821255	4.08205	8.04988e-05	0.000182854	0.91053	cg12695487
0.0947787	0.790351	4.20752	4.98591e-05	0.000117833	1.36407	cg15866542
0.157215	0.711323	6.6564	8.6998e-10	6.55436e-09	11.9244	cg00366413
-0.0768189	0.754256	-2.93486	0.00399627	0.00671386	-2.72204	cg20009273
0.0732653	0.79453	3.01212	0.00316078	0.00540479	-2.50852	cg12081267
0.103998	0.787056	4.3176	3.25081e-05	7.97449e-05	1.77005	cg14641122
0.0868024	0.706616	3.15817	0.0020064	0.00354983	-2.09237	cg07117700
0.0863197	0.74876	4.10755	7.30887e-05	0.00016738	1.00186	cg26287741
-0.0947181	0.184773	-4.48802	1.6516e-05	4.29615e-05	2.41434	cg01850179
0.030279	0.788158	1.15466	0.250514	0.297565	-6.2092	cg01647736
0.127103	0.713685	4.68888	7.29683e-06	2.0423e-05	3.19435	cg06487870
0.0994253	0.769206	4.20208	5.09148e-05	0.000120131	1.34421	cg05810129
0.0729041	0.737553	3.14676	0.00207911	0.00366753	-2.12518	cg24996315
0.0783309	0.777911	3.68401	0.000344785	0.00069621	-0.458271	cg26210250
0.0813105	0.676181	3.38524	0.000959808	0.00179101	-1.41201	cg03037879
-0.0709901	0.186386	-3.25642	0.00146433	0.00264815	-1.80261	cg07237906
0.0574567	0.5216	2.42015	0.0170027	0.0255805	-4.01826	cg22847608
0.118726	0.868407	5.84271	4.44343e-08	2.11335e-07	8.10595	cg04709736
0.0389239	0.18531	1.6278	0.106172	0.136815	-5.56327	cg02364826
0.0748278	0.788833	3.54847	0.000552668	0.0010756	-0.898976	cg03636939
0.0848329	0.702808	3.72265	0.000300714	0.00061397	-0.330201	cg06474274
0.123687	0.800723	4.66995	7.88946e-06	2.19251e-05	3.1197	cg20287234
0.0397022	0.786914	1.42604	0.156439	0.194554	-5.8647	cg04428346
0.113827	0.774226	4.81541	4.29917e-06	1.26459e-05	3.70034	cg15374234
0.119828	0.774745	7.20768	5.3562e-11	5.69338e-10	14.6401	cg26426690
0.101789	0.7849	4.42599	2.11701e-05	5.38671e-05	2.17788	cg23328194
0.0201052	0.80151	0.737999	0.461949	0.513492	-6.5995	cg22140583
0.125329	0.79144	4.9902	2.05169e-06	6.50061e-06	4.40998	cg06581409
0.107167	0.756967	5.04424	1.62222e-06	5.2569e-06	4.63528	cg08950873
-0.0125214	0.793368	-0.429899	0.668036	0.709649	-6.77844	cg11348583
0.114362	0.717586	4.59705	1.06346e-05	2.87713e-05	2.83443	cg12410310
0.113181	0.725055	4.89118	3.12272e-06	9.47167e-06	4.00673	cg12655137
-0.0193273	0.596363	-0.870258	0.385885	0.437958	-6.49398	cg11209447
0.0934382	0.810589	3.57627	0.000502568	0.000985774	-0.810214	cg16802855
-0.0115385	0.277513	-0.406578	0.685039	0.725187	-6.78816	cg24684168
-0.0373951	0.638636	-1.34002	0.182757	0.223918	-5.98152	cg13016797
0.0393492	0.393023	1.61399	0.10914	0.140308	-5.58512	cg03088525
0.0301151	0.822076	1.22504	0.222947	0.267927	-6.12664	cg17164827
0.122489	0.782792	4.44794	1.94254e-05	4.98251e-05	2.25999	cg25626519
0.0605864	0.773631	2.29703	0.0233416	0.0342391	-4.29513	cg19268652
-0.0536644	0.766684	-2.12265	0.0358276	0.0507502	-4.66443	cg21926118
0.0216216	0.725028	0.880694	0.380234	0.432222	-6.48492	cg16932285
-0.111579	0.156813	-6.04239	1.73116e-08	9.1715e-08	9.01924	cg10680621
0.00253417	0.617694	0.0982	0.921937	0.934888	-6.86575	cg00442258
0.10566	0.753023	4.51622	1.47427e-05	3.8707e-05	2.52261	cg20732198
-0.0142462	0.579513	-0.520717	0.603519	0.649756	-6.73546	cg18725681
0.0781921	0.763432	4.10529	7.37181e-05	0.000168697	0.993748	cg05270551
0.144398	0.613585	6.3726	3.52319e-09	2.24781e-08	10.5644	cg21558341
0.00749837	0.802842	0.260441	0.794968	0.824642	-6.83674	cg12764441
0.0868401	0.704629	4.54873	1.29261e-05	3.43782e-05	2.64801	cg08449448
0.108124	0.787567	4.67248	7.79304e-06	2.16821e-05	3.13121	cg20174247
0.116508	0.754255	4.41357	2.22781e-05	5.64107e-05	2.12954	cg20298668
0.0845968	0.788399	3.34166	0.00110924	0.00204804	-1.54591	cg10111328
0.132767	0.737203	5.30317	5.23033e-07	1.9031e-06	5.72455	cg01065599
0.0790625	0.811999	3.12478	0.00222922	0.00391243	-2.18903	cg09831620
0.0622682	0.568453	2.88642	0.00461684	0.00767364	-2.85316	cg26174398
0.130593	0.824518	6.75568	5.30086e-10	4.23761e-09	12.4066	cg26788834
0.0502035	0.765769	1.87263	0.0635416	0.0857585	-5.14654	cg15171154
-0.0949963	0.146046	-5.23442	7.07284e-07	2.49702e-06	5.43363	cg23423766
-0.0667408	0.730213	-2.31868	0.022096	0.0325598	-4.24742	cg14561892
0.00543013	0.456231	0.200155	0.841697	0.86587	-6.85058	cg01648999
0.109662	0.751729	4.80789	4.43713e-06	1.30089e-05	3.67009	cg13834112
0.0699623	0.810057	3.18866	0.00182033	0.00324265	-2.00304	cg08580187
0.123466	0.695769	4.70934	6.70499e-06	1.89052e-05	3.27523	cg23104592
0.0236201	0.609964	0.888617	0.375978	0.427904	-6.47797	cg06833798
-0.0164733	0.702983	-0.55624	0.579078	0.626639	-6.71642	cg21530267
0.113996	0.764012	6.43144	2.64222e-09	1.74432e-08	10.8441	cg13648045
0.0740923	0.772462	2.79268	0.00608091	0.0098932	-3.1021	cg13393782
0.112933	0.79892	5.6858	9.21465e-08	4.04311e-07	7.40025	cg13904877
-0.0684339	0.326487	-2.39328	0.0182407	0.0272816	-4.07987	cg24717799
0.0832926	0.833727	2.77074	0.00647918	0.0104858	-3.15926	cg03260530
-0.102251	0.712278	-3.93038	0.000141947	0.000307654	0.375361	cg26493814
0.162127	0.358519	6.92064	2.3118e-10	2.04708e-09	13.2147	cg02068689
0.103234	0.907047	4.79738	4.637e-06	1.35321e-05	3.6279	cg00203347
-0.03489	0.760355	-1.26807	0.207217	0.250785	-6.07381	cg25857569
0.0776629	0.706722	2.95167	0.00379901	0.00640622	-2.67601	cg24186459
0.0914636	0.794119	3.83364	0.000201961	0.000425185	0.0433866	cg18105675
0.0924196	0.678749	4.42024	2.16613e-05	5.5005e-05	2.15604	cg19512969
0.073444	0.725202	3.57677	0.000501329	0.000983539	-0.808065	cg03003722
0.0961586	0.853262	3.87632	0.000173026	0.000368856	0.188909	cg17714437
0.0940296	0.582378	3.28313	0.0013435	0.0024453	-1.72301	cg21066636
0.0886086	0.648045	3.74042	0.000282293	0.000579173	-0.270956	cg05098118
0.0974207	0.791235	3.77295	0.000251534	0.000520654	-0.16259	cg03689403
-0.121938	0.267175	-5.48266	2.33216e-07	9.23257e-07	6.50317	cg17616192
-0.065947	0.764054	-2.44317	0.0160075	0.0241962	-3.96514	cg13116061
0.12427	0.539196	4.87612	3.33564e-06	1.00566e-05	3.94375	cg19642402
0.0393895	0.638899	1.52405	0.130114	0.164643	-5.72306	cg09851989
0.0934324	0.723454	3.55581	0.000539281	0.00105159	-0.875966	cg04283926
-0.0535442	0.0970759	-1.94684	0.0538785	0.0737454	-5.00933	cg18130044
0.0963668	0.797946	4.01201	0.000104769	0.000232735	0.661626	cg02184226
0.0223455	0.725629	0.833836	0.406022	0.458082	-6.52475	cg07812589
0.105714	0.867073	4.1565	6.07282e-05	0.000141302	1.17741	cg13732093
-0.1383	0.512114	-6.02734	1.85963e-08	9.76832e-08	8.94984	cg17250262
0.11104	0.598219	5.21487	7.70923e-07	2.69797e-06	5.35069	cg05414442
0.0941542	0.765012	4.11859	7.00879e-05	0.000161152	1.04152	cg03873694
0.0191833	0.460815	0.66582	0.506797	0.557318	-6.64984	cg00306311
-0.0896469	0.759975	-3.35015	0.00107863	0.00199546	-1.52	cg05637450
-0.0155626	0.717416	-0.582708	0.561177	0.609577	-6.70143	cg12761101
-0.0239662	0.66734	-0.881958	0.379554	0.431535	-6.48381	cg14597066
-0.132979	0.253692	-5.85292	4.23601e-08	2.0249e-07	8.15224	cg01965380
0.0664447	0.392232	2.59453	0.010646	0.016599	-3.604	cg22019158
0.0415551	0.347781	1.34256	0.181936	0.223021	-5.97817	cg15734230
-0.0201395	0.805178	-0.75798	0.449942	0.501551	-6.58466	cg06376939
0.101385	0.803418	3.56582	0.000521023	0.00101919	-0.843852	cg19419246
0.0751829	0.711598	3.11272	0.00231451	0.00404994	-2.22354	cg16337430
0.106746	0.66653	4.15278	6.15983e-05	0.000143131	1.16394	cg15153957
0.101796	0.814988	4.04397	9.30261e-05	0.000208801	0.774028	cg15721134
-0.0271539	0.202911	-0.984917	0.326637	0.377607	-6.38863	cg09404642
-0.141452	0.236397	-5.5807	1.49827e-07	6.23761e-07	6.93076	cg14537549
0.0426315	0.487705	1.43549	0.153737	0.191466	-5.85145	cg13019844
0.0380325	0.707209	1.37428	0.171902	0.21189	-5.93583	cg24438085
0.0227395	0.332049	0.821339	0.413074	0.465165	-6.535	cg13618979
-0.0120493	0.283508	-0.437216	0.662737	0.704834	-6.77528	cg01475649
0.0571931	0.39636	2.57209	0.0113195	0.0175723	-3.65866	cg14039909
0.0635716	0.722717	2.06034	0.0415166	0.0580844	-4.78985	cg01552731
-0.0134199	0.205784	-0.449869	0.653613	0.696266	-6.76969	cg12147489
0.114356	0.744272	5.26374	6.21366e-07	2.22233e-06	5.55834	cg04478875
-0.0516665	0.742769	-1.91893	0.057356	0.078071	-5.06152	cg27143870
0.101873	0.802696	4.95709	2.35885e-06	7.36719e-06	4.27582	cg11491002
0.061761	0.288813	2.26573	0.0252516	0.0367977	-4.3634	cg02595280
-0.010551	0.77132	-0.390004	0.697221	0.736424	-6.79474	cg25141757
0.0442373	0.537362	1.81694	0.0717067	0.0957814	-5.24617	cg12163871
0.00792333	0.756881	0.29257	0.770354	0.802761	-6.82788	cg02909789
-0.00576272	0.406545	-0.27277	0.785496	0.816233	-6.83346	cg12567545
-0.0449058	0.77052	-1.63305	0.105066	0.135525	-5.55491	cg20609911
0.0233424	0.747811	0.806944	0.421287	0.473345	-6.54663	cg20178603
0.11027	0.334328	4.27618	3.82596e-05	9.24936e-05	1.61549	cg18040788
-0.0839051	0.738512	-2.82027	0.00561171	0.00918575	-3.02963	cg17437088
0.0319226	0.479996	1.36644	0.174336	0.214584	-5.94639	cg25651505
0.0447531	0.659258	2.00399	0.0473075	0.0654542	-4.90025	cg13944870
0.0851272	0.729529	3.98619	0.000115326	0.000253958	0.570979	cg22874989
0.111473	0.821581	5.05878	1.52341e-06	4.96723e-06	4.69565	cg14095607
0.105871	0.83707	5.56414	1.61047e-07	6.64695e-07	6.86068	cg03390905
0.0692555	0.504477	2.68768	0.00821174	0.0130606	-3.37212	cg10485485
-0.121565	0.176254	-6.27499	5.66387e-09	3.41686e-08	10.1033	cg19323386
-0.0571551	0.763426	-2.06055	0.0414961	0.0580599	-4.78943	cg07078735
-0.0511206	0.780935	-1.75583	0.0816555	0.107754	-5.35225	cg00930244
0.0673119	0.712572	2.4688	0.0149575	0.0227273	-3.90536	cg21061071
0.050349	0.670365	2.43993	0.0161416	0.0243848	-3.97256	cg20059377
0.111246	0.827056	5.62564	1.21539e-07	5.17881e-07	7.13262	cg09908001
-0.0437153	0.564998	-1.9917	0.0486581	0.0671579	-4.92394	cg22383924
0.0364097	0.821398	1.46942	0.144322	0.180804	-5.80314	cg23387287
0.0977202	0.844806	3.70668	0.000318508	0.000647183	-0.38389	cg21544975
-0.0295769	0.27672	-1.24547	0.215367	0.259702	-6.10177	cg09936895
0.0918952	0.769856	3.95549	0.000129242	0.000282159	0.463543	cg26638341
0.0963744	0.807023	4.53559	1.36326e-05	3.60542e-05	2.59725	cg19152818
-0.0181217	0.780659	-0.677659	0.499286	0.550003	-6.64193	cg23680682
0.0303119	0.757553	1.21928	0.225117	0.270248	-6.13357	cg02616565
-0.0662418	0.754672	-2.36377	0.0196882	0.0292772	-4.14673	cg20538073
0.00262507	0.422259	0.122751	0.902508	0.918426	-6.86305	cg23093870
0.0896027	0.803833	3.93136	0.000141289	0.000306329	0.379552	cg23290556
-0.0184927	0.74737	-0.641483	0.522426	0.572411	-6.66565	cg07211251
0.127627	0.780902	5.59959	1.36953e-07	5.76063e-07	7.01724	cg24728456
0.040344	0.629799	1.48609	0.139864	0.175722	-5.77899	cg15911409
0.115923	0.637272	4.46031	1.84877e-05	4.76317e-05	2.30712	cg22879626
-0.106567	0.135668	-5.09664	1.29286e-06	4.28693e-06	4.85336	cg00476814
0.0956492	0.879912	4.27009	3.91238e-05	9.43645e-05	1.59407	cg13814593
0.0409322	0.614824	1.68158	0.0952357	0.12394	-5.47649	cg24735937
-0.0686209	0.296374	-2.92971	0.00405708	0.00680872	-2.73587	cg09349343
-0.123224	0.16854	-6.65514	8.75447e-10	6.59254e-09	11.9183	cg26543112
0.0195171	0.775615	0.791922	0.42996	0.481986	-6.55855	cg23820244
0.1289	0.875759	4.9373	2.57252e-06	7.9549e-06	4.19288	cg10837110
0.0755402	0.629523	3.27405	0.00138298	0.00251176	-1.74988	cg07164556
-0.0652513	0.566575	-2.6623	0.00881844	0.0139495	-3.43596	cg20435097
0.0571278	0.455183	2.18401	0.0308966	0.0442973	-4.53756	cg24492119
0.109018	0.798904	4.96478	2.28253e-06	7.14909e-06	4.30738	cg27093379
0.0587481	0.733715	2.26218	0.0254763	0.0371032	-4.37108	cg24020152
-0.0977347	0.273185	-4.39659	2.37957e-05	5.99268e-05	2.06661	cg02278683
0.00541185	0.520978	0.196049	0.844902	0.868743	-6.85139	cg03095188
0.0703262	0.805079	3.03173	0.00297564	0.00510996	-2.45347	cg19807706
0.111762	0.779261	4.98301	2.11114e-06	6.67086e-06	4.3823	cg13072943
-0.0781289	0.67535	-2.68195	0.00834568	0.0132596	-3.38661	cg14569423
0.122731	0.652483	4.72311	6.33276e-06	1.79578e-05	3.32986	cg06060874
0.105349	0.689248	4.59092	1.0888e-05	2.93951e-05	2.81176	cg06949439
-0.100729	0.168298	-3.56697	0.000518954	0.00101563	-0.840142	cg09219093
0.0601073	0.746896	2.48491	0.0143276	0.0218387	-3.86744	cg27200236
0.00386933	0.528431	0.145644	0.884445	0.902935	-6.85998	cg15592062
0.112761	0.796353	4.22913	4.59273e-05	0.000109273	1.44216	cg05958352
0.0200924	0.600798	0.655521	0.513381	0.563714	-6.6566	cg18571156
0.155455	0.737993	6.05333	1.65067e-08	8.79507e-08	9.06577	cg01493727
0.0884886	0.760879	3.7335	0.000289338	0.000592537	-0.29406	cg07699648
-0.0675794	0.549045	-2.43895	0.0161865	0.0244483	-3.97493	cg22392857
-0.0691203	0.257807	-2.25037	0.0262381	0.0381175	-4.39659	cg24146331
-0.0677861	0.61944	-2.46859	0.0149659	0.0227386	-3.90586	cg20073893
-0.0648187	0.662639	-2.43037	0.016556	0.0249684	-3.99479	cg01462668
0.0017525	0.809181	0.0633439	0.949598	0.957903	-6.86856	cg11115318
-0.0794229	0.269504	-3.13734	0.00214285	0.00377091	-2.15278	cg10219192
0.128383	0.710862	6.07463	1.48458e-08	8.00686e-08	9.16824	cg26748477
-0.0320877	0.244911	-1.18688	0.237608	0.283833	-6.172	cg13403724
-0.0578853	0.10146	-2.08191	0.0394656	0.0554378	-4.74683	cg04521510
-0.0934246	0.675744	-3.47282	0.000715834	0.001366	-1.13964	cg09628499
-0.103694	0.633114	-4.15233	6.1693e-05	0.000143335	1.16246	cg19313673
0.108759	0.844219	4.49003	1.63935e-05	4.26697e-05	2.42152	cg09255748
-0.104224	0.222154	-5.12163	1.15968e-06	3.88994e-06	4.95787	cg23771929
-0.118579	0.18495	-6.18419	8.7814e-09	5.03163e-08	9.67763	cg12851514
0.0717306	0.652392	2.64145	0.00934874	0.0147187	-3.48812	cg26846409
0.097343	0.823775	4.34362	2.93369e-05	7.25497e-05	1.86753	cg21652012
0.125921	0.628331	5.38091	3.68768e-07	1.39169e-06	6.06113	cg02528768
0.108616	0.868349	4.43354	2.05619e-05	5.24675e-05	2.20576	cg20658450
0.10122	0.82755	4.2223	4.71064e-05	0.000111858	1.41796	cg08081259
-0.136802	0.256604	-6.86212	3.10607e-10	2.64926e-09	12.927	cg17380244
0.071689	0.817563	3.11897	0.00226924	0.00397669	-2.20547	cg10818566
0.0813001	0.746027	3.27857	0.00136342	0.00247891	-1.73663	cg06061442
-0.05276	0.397284	-1.85078	0.0666476	0.0895958	-5.18596	cg04091702
-0.122098	0.205116	-5.05361	1.55926e-06	5.07343e-06	4.6734	cg18067859
0.0593573	0.721992	2.23602	0.0271896	0.039392	-4.42739	cg26841114
-0.0530575	0.180724	-2.72183	0.00745204	0.0119338	-3.28515	cg16421340
0.0309456	0.821543	1.20649	0.229989	0.275578	-6.14886	cg00033915
-0.131619	0.183306	-6.8532	3.24871e-10	2.75484e-09	12.8833	cg15854547
-0.021485	0.719334	-0.973882	0.33206	0.383247	-6.39933	cg13439946
0.106143	0.812608	4.30286	3.44613e-05	8.40901e-05	1.71471	cg06712722
-0.125161	0.205024	-6.87685	2.88381e-10	2.48698e-09	12.9993	cg03029755
-0.115437	0.155381	-6.24944	6.40968e-09	3.80864e-08	9.98322	cg09887867
-0.103441	0.127641	-5.90464	3.32274e-08	1.63279e-07	8.3874	cg22621731
0.00289934	0.68501	0.136806	0.891412	0.90899	-6.86123	cg03428314
0.0116598	0.760345	0.444848	0.657227	0.69971	-6.77193	cg16946683
0.00296962	0.410381	0.11023	0.91241	0.92681	-6.8645	cg10432083
0.0863568	0.624284	4.05706	8.84585e-05	0.000199426	0.821405	cg15784615
0.11543	0.777644	4.33131	3.0837e-05	7.59714e-05	1.82035	cg16200799
0.102346	0.790709	3.5186	0.000612653	0.00118269	-0.994819	cg06786600
0.103052	0.654452	4.89392	3.08668e-06	9.37298e-06	4.01786	cg03875330
0.0467696	0.622562	2.19252	0.0302575	0.0434508	-4.51964	cg07441854
0.135981	0.76794	5.01577	1.83842e-06	5.88901e-06	4.51538	cg22005145
-0.0785398	0.767678	-3.05875	0.00273884	0.00473206	-2.37758	cg26088614
0.0545086	0.726606	2.02888	0.0446728	0.0621112	-4.85186	cg17442683
0.0420135	0.734303	1.45633	0.147899	0.184895	-5.8219	cg19428444
0.0546702	0.827012	2.15716	0.0329771	0.0470429	-4.5935	cg07274333
0.0654895	0.793401	2.50342	0.013637	0.0208656	-3.82373	cg03898385
-0.113316	0.62055	-4.34306	2.94449e-05	7.28022e-05	1.86425	cg24534739
-0.0625463	0.775194	-2.27408	0.0247288	0.0360984	-4.34526	cg13108049
-0.0818037	0.128115	-4.53652	1.35816e-05	3.59383e-05	2.60083	cg26146308
-0.137588	0.178351	-4.93203	2.63095e-06	8.11985e-06	4.17134	cg07906632
-0.00793232	0.748898	-0.28297	0.777685	0.809218	-6.83063	cg23196919
0.0614527	0.780973	2.31944	0.0220534	0.0325014	-4.24574	cg10484673
-0.0354387	0.160923	-1.31629	0.190571	0.232529	-6.0125	cg17462074
0.0917028	0.709419	4.28313	3.7186e-05	9.01423e-05	1.6423	cg06572563
0.0131629	0.665146	0.484799	0.628698	0.673189	-6.75344	cg12813253
0.0119081	0.221094	0.45601	0.649203	0.692155	-6.76692	cg11464895
-0.0619654	0.693215	-2.57061	0.011366	0.0176365	-3.66228	cg15901678
0.113376	0.779042	5.7827	5.88013e-08	2.71414e-07	7.83479	cg01248445
-0.0520044	0.128676	-1.83694	0.0686811	0.0920736	-5.21072	cg14781281
0.124206	0.808937	4.63395	9.14766e-06	2.51045e-05	2.97831	cg23652785
0.133615	0.707101	5.00956	1.88819e-06	6.03382e-06	4.48973	cg01663825
0.128076	0.676417	5.07966	1.39519e-06	4.58822e-06	4.78042	cg03608520
0.0780089	0.833188	3.1911	0.00180672	0.00321956	-1.99607	cg19736226
-0.00190839	0.769567	-0.0735375	0.9415	0.951351	-6.86786	cg25269388
0.110299	0.57167	4.34413	2.93209e-05	7.25168e-05	1.86826	cg14956327
0.0685486	0.797937	2.95887	0.00371593	0.00627701	-2.656	cg02745140
-0.0408486	0.600553	-1.40662	0.162111	0.20095	-5.89169	cg08251761
0.0851117	0.814617	4.36176	2.73126e-05	6.79469e-05	1.9355	cg06605704
-0.101912	0.175178	-3.66722	0.00036607	0.000735849	-0.514162	cg07595776
0.085481	0.819698	3.56818	0.000516481	0.00101111	-0.835809	cg13784443
0.0541345	0.408776	1.91573	0.0577664	0.0785767	-5.06746	cg03298700
0.103663	0.79885	4.25005	4.23233e-05	0.000101391	1.51958	cg13232176
-0.0102937	0.130546	-0.330345	0.741712	0.776881	-6.81615	cg06008617
0.0585047	0.81158	2.4961	0.013904	0.0212394	-3.84095	cg08623636
-0.0987493	0.19581	-5.70376	8.48095e-08	3.75039e-07	7.48049	cg09555544
0.135969	0.699023	5.00865	1.89558e-06	6.05511e-06	4.48598	cg18836934
-0.0229481	0.564259	-0.963282	0.33733	0.388659	-6.40949	cg16402875
0.0577517	0.749472	2.43216	0.0164752	0.0248539	-3.99056	cg07596819
-0.074394	0.212283	-2.40659	0.0176192	0.0264331	-4.04947	cg04122324
0.0245317	0.663138	0.823636	0.411772	0.463841	-6.53313	cg17977197
0.0931845	0.65798	4.71741	6.47194e-06	1.83043e-05	3.30882	cg06059461
-0.0332465	0.152175	-1.29793	0.196787	0.239341	-6.03611	cg22893247
0.00289606	0.83052	0.10442	0.917009	0.930605	-6.86512	cg12201707
-0.0498219	0.200513	-1.63527	0.104601	0.134979	-5.55139	cg10454568
0.0939142	0.706802	3.63349	0.000411989	0.000820537	-0.624654	cg08979571
-0.0318407	0.252762	-1.08452	0.280299	0.329168	-6.28673	cg26264769
0.0201315	0.639291	0.832224	0.406925	0.458981	-6.52608	cg18709710
-0.140979	0.158187	-7.61598	6.45229e-12	9.10222e-11	16.7056	cg15601164
0.0424035	0.724594	1.46461	0.145629	0.182303	-5.81005	cg14602234
0.0727515	0.673122	3.07605	0.00259471	0.00450178	-2.32824	cg27102629
-0.106601	0.107277	-5.41142	3.21597e-07	1.23122e-06	6.19312	cg13586420
0.0635511	0.798511	2.68768	0.00820955	0.0130577	-3.37197	cg08937774
0.0723767	0.279383	2.6372	0.00945993	0.0148788	-3.49868	cg07100411
0.0927331	0.821433	3.77284	0.000251554	0.000520673	-0.162721	cg13392848
-0.0628007	0.238209	-2.73857	0.00710429	0.0114183	-3.24222	cg27314116
0.104508	0.830037	4.92541	2.70015e-06	8.31068e-06	4.14617	cg07577799
0.0969281	0.817675	3.90512	0.000155721	0.000334828	0.28809	cg02369766
0.186605	0.535604	7.99164	8.91087e-13	1.68218e-11	18.6399	cg02447620
0.107906	0.797707	4.02957	9.8191e-05	0.000219366	0.722992	cg20178976
0.0745619	0.658331	2.78077	0.00629426	0.0102127	-3.13318	cg22514756
-0.00295281	0.766227	-0.112404	0.91069	0.925337	-6.86426	cg11043146
0.0766573	0.701356	3.14797	0.00207167	0.00365531	-2.12183	cg12639234
0.132657	0.701786	5.99938	2.12369e-08	1.09924e-07	8.82113	cg03702686
0.102974	0.7337	4.15242	6.16647e-05	0.000143276	1.16287	cg12767109
0.0429188	0.749354	1.69587	0.0924903	0.120681	-5.45297	cg21684179
-0.0500889	0.686677	-1.99724	0.0480504	0.0664024	-4.91332	cg13024741
-0.0233167	0.777946	-0.867416	0.387437	0.439523	-6.49642	cg09258200
0.111524	0.799057	4.39351	2.41251e-05	6.06761e-05	2.05375	cg07466217
-0.0594958	0.746104	-2.19327	0.0302064	0.0433837	-4.51813	cg21618036
0.111321	0.772127	4.56746	1.19898e-05	3.21047e-05	2.71988	cg09125127
-0.0236571	0.780859	-0.835987	0.404815	0.456947	-6.52296	cg04055086
-0.0432343	0.695575	-1.76339	0.0803659	0.106225	-5.33932	cg10581754
0.0862775	0.812708	3.32144	0.00118545	0.00217873	-1.60737	cg02926868
0.0108464	0.772335	0.358814	0.720361	0.757526	-6.80637	cg08495239
0.0170139	0.769123	0.632879	0.528011	0.577745	-6.6711	cg26068090
0.0715895	0.713451	3.29543	0.00129	0.00235544	-1.68562	cg17125585
0.0922114	0.868847	3.97497	0.000120236	0.000263915	0.531649	cg05445326
0.11464	0.531046	4.26693	3.96629e-05	9.55624e-05	1.5813	cg15703377
0.148246	0.682406	5.14694	1.04114e-06	3.53186e-06	5.06185	cg24138650
0.0163319	0.774885	0.595202	0.552824	0.601689	-6.69411	cg27660756
0.102947	0.681016	4.45615	1.87686e-05	4.82878e-05	2.29253	cg26328757
-0.15145	0.199072	-9.29214	7.89505e-16	5.60131e-14	25.5176	cg04289208
-0.110148	0.252378	-5.63204	1.18022e-07	5.04455e-07	7.161	cg10743390
0.101839	0.787166	5.39884	3.40288e-07	1.29469e-06	6.13864	cg09890077
0.0873473	0.772669	3.58198	0.00049257	0.000967638	-0.791544	cg11681321
0.0762273	0.812607	3.29015	0.00131242	0.00239315	-1.70153	cg25957300
-0.10219	0.158585	-5.65536	1.06026e-07	4.58495e-07	7.26461	cg26940261
-0.0725585	0.759593	-2.65533	0.00899331	0.0142037	-3.45349	cg22690096
0.0511219	0.272566	2.3737	0.0191866	0.0285947	-4.12423	cg06344807
-0.0164374	0.627352	-0.585488	0.559313	0.607884	-6.69981	cg02952703
-0.0497155	0.630631	-1.79435	0.0752623	0.100082	-5.28579	cg03263226
0.0475368	0.650151	1.71038	0.0897666	0.11743	-5.4289	cg04137143
0.11099	0.656651	5.09917	1.27874e-06	4.24581e-06	4.86391	cg10986946
-0.0214822	0.734615	-0.790884	0.430564	0.482549	-6.55936	cg09985560
0.0531241	0.771074	1.94538	0.0540563	0.0739662	-5.01209	cg08417857
0.00886162	0.781029	0.374018	0.709046	0.74714	-6.80082	cg09504570
0.0963122	0.774489	3.88498	0.000167639	0.000358288	0.218671	cg16576033
0.0585949	0.474264	2.84508	0.00521652	0.00859018	-2.96373	cg14554244
0.0193287	0.802733	0.67492	0.501018	0.551703	-6.64377	cg01142445
0.0566827	0.737693	2.10609	0.03727	0.0526078	-4.69811	cg01127994
-0.133547	0.26364	-5.58896	1.43856e-07	6.01678e-07	6.96977	cg01930746
0.114974	0.780161	4.90992	2.88398e-06	8.81984e-06	4.08299	cg23017741
-0.074848	0.294111	-3.27254	0.00138978	0.00252318	-1.7544	cg26851107
0.0425648	0.521248	1.78222	0.0772249	0.102443	-5.30685	cg11490681
0.0750321	0.718949	2.70105	0.00790735	0.0126105	-3.33827	cg14429436
-0.0535759	0.2292	-2.71369	0.00762656	0.0121929	-3.30593	cg04140212
0.0593163	0.722614	2.2854	0.024036	0.0351668	-4.3206	cg20001675
0.0257996	0.741251	1.0921	0.27696	0.325613	-6.27858	cg03585974
0.114619	0.754251	5.00316	1.93618e-06	6.17287e-06	4.46536	cg19512473
0.0595076	0.745326	2.2044	0.0293937	0.0423022	-4.49465	cg03214217
0.0698621	0.731272	2.94565	0.00386714	0.00651279	-2.69228	cg00697286
0.0106681	0.74566	0.375325	0.708078	0.746322	-6.80033	cg01811109
0.119216	0.708077	5.19483	8.41949e-07	2.91986e-06	5.26587	cg25008263
0.0254273	0.695187	1.03932	0.300732	0.350449	-6.33416	cg11270806
-0.0257001	0.776025	-1.02033	0.309616	0.359839	-6.35351	cg08092333
0.0156645	0.666498	0.612448	0.541394	0.590662	-6.68375	cg12672540
0.0895308	0.784251	3.94438	0.000134658	0.000293047	0.42485	cg00328597
0.0871115	0.646327	3.33697	0.00112651	0.00207757	-1.5602	cg26216323
-0.141673	0.298453	-6.85942	3.14853e-10	2.68189e-09	12.9138	cg02315513
-0.0498783	0.166794	-1.68707	0.0941751	0.122689	-5.46748	cg04469059
-0.100439	0.34779	-4.17124	5.73426e-05	0.000134025	1.2316	cg19168338
0.10304	0.720893	3.93445	0.000139833	0.000303377	0.389498	cg03861703
-0.0161158	0.79975	-0.58042	0.562715	0.611019	-6.70275	cg08758568
0.118537	0.797561	4.82699	4.10059e-06	1.21248e-05	3.74581	cg04556210
-0.120296	0.168978	-7.99157	8.91451e-13	1.68254e-11	18.6395	cg24710073
0.13178	0.556256	5.20588	8.04198e-07	2.80216e-06	5.31031	cg21921789
0.111339	0.764856	5.12913	1.12241e-06	3.77846e-06	4.98929	cg21900073
0.118425	0.584981	6.38495	3.31697e-09	2.13104e-08	10.623	cg15032957
0.0867295	0.757813	4.05656	8.86246e-05	0.000199776	0.819632	cg13852822
0.063614	0.644796	2.63094	0.00962468	0.0151214	-3.51415	cg09495482
0.0925317	0.690445	3.42573	0.00083885	0.00158212	-1.28696	cg08682036
0.122471	0.826105	4.79872	4.62054e-06	1.34904e-05	3.63156	cg27196496
-0.0938951	0.124225	-5.22533	7.36219e-07	2.58876e-06	5.39503	cg18567992
0.0888397	0.805394	4.04244	9.34562e-05	0.000209643	0.76948	cg03989273
0.0220204	0.79589	0.8251	0.410944	0.463002	-6.53193	cg08551636
0.0792773	0.728038	3.64547	0.000394776	0.000788948	-0.584922	cg04891961
0.0810949	0.797627	3.23951	0.00154724	0.00278686	-1.85327	cg13716585
-0.07774	0.3749	-2.81803	0.00564859	0.00924078	-3.03555	cg19452802
0.101498	0.833976	4.9325	2.61979e-06	8.08744e-06	4.17515	cg17703554
0.0328198	0.342318	1.27307	0.205441	0.248861	-6.06755	cg21762222
0.10681	0.80857	4.01088	0.0001053	0.00023382	0.656999	cg10273821
0.0848994	0.765193	3.59797	0.000465855	0.000919143	-0.73958	cg09987240
-0.0827044	0.740209	-3.11035	0.00233241	0.0040791	-2.23052	cg12069547
-0.0589211	0.819234	-2.08255	0.0394057	0.0553624	-4.74555	cg07754644
-0.0936607	0.768037	-3.84615	0.000193065	0.00040791	0.085794	cg25439867
0.0321808	0.650581	1.07883	0.282816	0.331758	-6.29281	cg14227418
-0.00715804	0.738844	-0.24742	0.805004	0.833686	-6.84003	cg09607452
-0.100033	0.270029	-3.43733	0.000806834	0.00152615	-1.25083	cg01798261
0.109432	0.869901	5.21963	7.54941e-07	2.64755e-06	5.37085	cg19958627
0.00111713	0.697057	0.0404297	0.967817	0.973219	-6.86975	cg09628488
-0.0824996	0.121407	-4.57949	1.14073e-05	3.06858e-05	2.76729	cg26188299
0.110024	0.835591	4.10399	7.41724e-05	0.000169609	0.988132	cg13469457
-0.0535251	0.267588	-2.27653	0.0245737	0.0358856	-4.33987	cg03689225
0.0958163	0.838892	4.15726	6.04749e-05	0.000140739	1.18117	cg24060730
0.161002	0.585981	7.15593	6.98362e-11	7.17414e-10	14.3814	cg08685909
0.0765467	0.787221	2.77808	0.00634334	0.0102844	-3.14018	cg26511507
0.124947	0.78172	5.6817	9.39037e-08	4.11257e-07	7.38199	cg04148926
-0.0967672	0.367115	-3.91508	0.000150125	0.000323773	0.322547	cg18406708
-0.0142108	0.141726	-0.456401	0.648923	0.691905	-6.76675	cg27149073
-0.023777	0.775956	-0.901313	0.369218	0.421105	-6.46671	cg20182709
0.121113	0.70318	5.27245	5.97845e-07	2.14765e-06	5.5955	cg02840964
-0.0815529	0.110662	-4.09792	7.58078e-05	0.00017306	0.967308	cg13409170
0.00268331	0.715297	0.105338	0.916283	0.930058	-6.86503	cg14127954
0.0129174	0.716425	0.427195	0.669999	0.711375	-6.7796	cg03541587
0.100673	0.687343	3.94831	0.000132858	0.000289431	0.437715	cg23361265
-0.106712	0.187392	-4.92892	2.66004e-06	8.20096e-06	4.16052	cg22628146
0.102865	0.801507	4.44923	1.92954e-05	4.95227e-05	2.26616	cg25684105
-0.0675392	0.757529	-2.588	0.0108389	0.0168807	-3.61999	cg22172309
-0.00657999	0.804693	-0.241785	0.809357	0.837509	-6.84141	cg02813563
-0.0677133	0.635178	-2.76744	0.00654038	0.0105784	-3.16777	cg20724428
0.0781951	0.734356	3.15682	0.00201477	0.00356298	-2.09623	cg14556146
-0.0448045	0.785062	-1.67431	0.0966601	0.125644	-5.48837	cg26182313
0.0329468	0.679154	1.21447	0.226942	0.272242	-6.13934	cg13621396
0.0475138	0.670056	1.71716	0.0885163	0.115936	-5.41759	cg00668519
0.0935916	0.742058	4.15074	6.20019e-05	0.000143982	1.15756	cg03475044
0.124584	0.803708	4.72241	6.3513e-06	1.80047e-05	3.32706	cg26964592
-0.0515165	0.701336	-1.74512	0.0835106	0.109948	-5.37048	cg22325921
-0.110961	0.16368	-5.40247	3.34782e-07	1.2761e-06	6.15437	cg08425070
-0.0884426	0.26113	-2.96982	0.00359613	0.0060903	-2.62607	cg10918735
-0.0329742	0.677643	-1.32403	0.187997	0.229699	-6.00246	cg21681702
-0.120961	0.175788	-5.74644	6.95964e-08	3.14954e-07	7.67171	cg26676034
0.112639	0.685069	4.85496	3.63986e-06	1.08845e-05	3.85984	cg02628680
-0.103225	0.167268	-5.29081	5.51128e-07	1.99478e-06	5.67388	cg20318096
-0.118939	0.416193	-4.75743	5.48938e-06	1.57764e-05	3.46658	cg08817353
-0.0908987	0.187864	-3.51128	0.000628149	0.00121005	-1.01807	cg09124703
0.0656637	0.646721	2.47982	0.0145253	0.0221183	-3.87949	cg09811860
-0.113397	0.19073	-4.01524	0.000103599	0.000230332	0.672372	cg21269897
0.104417	0.821931	3.9507	0.000131688	0.00028705	0.446053	cg20025658
-0.0444539	0.268828	-1.89382	0.0606394	0.0821624	-5.10785	cg27378180
0.126935	0.705996	5.38619	3.60157e-07	1.36291e-06	6.08391	cg19989018
0.081354	0.807058	2.88555	0.00463032	0.00769411	-2.8557	cg15065877
0.0951077	0.836578	3.54323	0.000563113	0.00109425	-0.916274	cg02335141
0.140587	0.672879	6.69596	7.1436e-10	5.52073e-09	12.1162	cg25129541
-0.0514273	0.782902	-1.80473	0.0736127	0.0980712	-5.26766	cg01085399
0.00893244	0.706117	0.352062	0.725406	0.762031	-6.80877	cg22177503
0.125209	0.598723	5.50409	2.1164e-07	8.47071e-07	6.59688	cg14576319
0.0337376	0.782913	1.51629	0.132057	0.166836	-5.7346	cg14299739
0.0832316	0.698504	3.90552	0.000155371	0.000334136	0.290068	cg12058064
0.0809673	0.433801	3.36242	0.00103532	0.00192173	-1.48216	cg14034476
0.0533249	0.759382	2.10368	0.0374836	0.0528822	-4.70298	cg24220733
0.0758202	0.284542	2.86391	0.0049367	0.00816356	-2.91374	cg13205528
0.0915862	0.766093	3.37618	0.000989585	0.00184276	-1.44021	cg03989711
-0.0518733	0.18023	-1.84707	0.0671881	0.0902612	-5.19262	cg06940792
0.0581764	0.792813	2.40397	0.0177381	0.0265918	-4.05541	cg12555844
0.0546195	0.766363	1.97106	0.0510077	0.0701159	-4.96349	cg14598211
0.132434	0.809882	5.36141	4.03273e-07	1.50755e-06	5.97511	cg21949194
0.155392	0.665947	6.75771	5.24712e-10	4.19872e-09	12.4165	cg10534938
0.0877534	0.636409	3.36201	0.00103715	0.00192461	-1.4837	cg12232731
-0.00630284	0.217174	-0.218507	0.827403	0.853432	-6.84675	cg17964505
0.103102	0.798793	4.64247	8.81743e-06	2.42863e-05	3.01319	cg26151675
0.0117468	0.707753	0.402436	0.688076	0.728091	-6.78983	cg02931604
-0.00576312	0.397503	-0.23311	0.816071	0.843419	-6.84346	cg11753499
0.135222	0.719349	7.13356	7.83028e-11	7.93298e-10	14.2698	cg06755427
-0.107976	0.155064	-5.85103	4.27365e-08	2.04092e-07	8.14367	cg24352530
0.0627515	0.749936	2.84707	0.00518605	0.00854397	-2.95843	cg05545351
0.00997015	0.421691	0.422432	0.673461	0.714626	-6.78162	cg11069824
0.10226	0.425866	4.94586	2.47467e-06	7.68608e-06	4.22982	cg09501372
0.125418	0.805671	5.48351	2.32326e-07	9.20173e-07	6.50686	cg27466845
0.0869476	0.865237	3.33845	0.00112104	0.00206809	-1.55569	cg24457649
-0.0228358	0.69378	-1.01981	0.309857	0.360077	-6.35404	cg18885162
0.0293192	0.761006	1.10037	0.273363	0.321838	-6.26962	cg19918549
-0.0768879	0.616543	-3.12307	0.00224092	0.00393157	-2.19387	cg15545636
-0.0999294	0.271055	-3.33408	0.00113724	0.00209585	-1.56898	cg08129953
-0.0672968	0.186228	-2.82422	0.00554562	0.00908727	-3.01902	cg15191021
-0.132264	0.20482	-6.2403	6.69928e-09	3.96008e-08	9.94032	cg16198723
0.080551	0.690111	3.57003	0.000513128	0.00100508	-0.829766	cg06343745
0.106411	0.827709	5.14354	1.054e-06	3.57073e-06	5.04976	cg18449050
-0.0446597	0.34335	-1.77809	0.0779089	0.103276	-5.31401	cg07759801
0.00825055	0.725398	0.265644	0.790967	0.821032	-6.83537	cg14200364
-0.0571729	0.234021	-2.78607	0.00619663	0.0100656	-3.11919	cg15023006
-0.0168282	0.759001	-0.566777	0.571919	0.619832	-6.71054	cg03821157
0.0456367	0.771249	1.68021	0.0955042	0.124272	-5.47873	cg00308841
0.156631	0.550762	6.64905	9.02354e-10	6.77202e-09	11.8888	cg15526941
0.0982615	0.852139	4.32188	3.1954e-05	7.85168e-05	1.78632	cg00716277
0.113037	0.713348	4.28109	3.75344e-05	9.08933e-05	1.63366	cg24208415
-0.0982549	0.114853	-5.48091	2.35072e-07	9.29828e-07	6.49551	cg19767896
-0.113243	0.233447	-4.9082	2.90516e-06	8.87913e-06	4.07597	cg11717194
0.012824	0.779242	0.47129	0.638285	0.681945	-6.75987	cg27359469
0.111036	0.882759	4.73969	5.89982e-06	1.68408e-05	3.39736	cg24974704
0.0497264	0.608716	2.07796	0.039831	0.0559092	-4.75471	cg00665106
0.0693611	0.808718	2.43498	0.0163566	0.024684	-3.98413	cg10287321
0.100043	0.710527	3.79996	0.000228276	0.000476168	-0.0715197	cg06614284
-0.000660034	0.679776	-0.0276802	0.977963	0.981734	-6.87018	cg17925026
-0.0676087	0.744496	-2.58775	0.0108464	0.0168913	-3.6206	cg20599748
-0.0244544	0.504108	-0.807248	0.421113	0.47317	-6.54639	cg08942772
-0.0588636	0.675111	-2.01522	0.0461054	0.0639238	-4.87851	cg06994324
0.0829712	0.745034	2.88204	0.00467878	0.00776843	-2.86513	cg14621323
0.0459366	0.780579	1.89034	0.0611092	0.0827448	-5.11423	cg01518025
0.0813976	0.856235	3.06536	0.00268332	0.00464293	-2.35885	cg03342977
0.0773315	0.769838	2.49167	0.014073	0.0214771	-3.85155	cg24352054
-0.0423311	0.792312	-1.56315	0.120636	0.15367	-5.66402	cg25329377
0.0434364	0.226155	1.53487	0.127435	0.161546	-5.70687	cg14830045
0.0512014	0.182786	2.185	0.0308177	0.0441912	-4.53542	cg23685759
-0.137877	0.191574	-7.03426	1.29939e-10	1.23329e-09	13.7761	cg09012471
0.0822251	0.811706	3.862	0.00018217	0.00038681	0.140332	cg25996148
0.0938544	0.810115	3.74387	0.000279064	0.000572987	-0.260017	cg18330370
0.0967572	0.80433	3.8237	0.000209531	0.000439827	0.00896198	cg23903035
-0.00251275	0.739334	-0.0903998	0.928119	0.940071	-6.86649	cg01638193
0.0856945	0.730104	3.58909	0.000480452	0.000945837	-0.768358	cg00638021
0.0688044	0.742085	2.51216	0.0133205	0.0204164	-3.80295	cg12434982
-0.0685491	0.686184	-2.41892	0.0170608	0.0256589	-4.02118	cg22229039
0.10483	0.713528	4.24807	4.26617e-05	0.000102127	1.51207	cg01631333
-0.00136396	0.663142	-0.048991	0.961008	0.967406	-6.86936	cg20725239
0.0263531	0.819821	1.00756	0.315683	0.366199	-6.36631	cg00336986
0.057486	0.743711	2.11668	0.0363422	0.0514174	-4.67661	cg23935522
0.0699885	0.685029	3.72457	0.000298669	0.000610184	-0.323809	cg21497164
0.115479	0.460464	4.39778	2.37194e-05	5.97573e-05	2.06988	cg11341610
0.109945	0.823775	3.98705	0.00011508	0.000253461	0.573181	cg16922937
0.0479112	0.70104	1.87942	0.0626001	0.0845868	-5.13418	cg03035115
0.0845946	0.799168	3.33413	0.00113706	0.00209567	-1.56883	cg26345203
0.147152	0.443979	5.72701	7.64424e-08	3.42095e-07	7.58128	cg22790924
-0.0356648	0.787901	-1.14454	0.254666	0.30202	-6.22068	cg02953125
0.0922039	0.656293	3.40363	0.000903226	0.00169352	-1.35556	cg22125433
0.118496	0.376111	4.31687	3.26353e-05	8.00283e-05	1.76649	cg15035911
-0.0285039	0.697908	-0.987046	0.325596	0.3765	-6.38655	cg18661413
0.0201737	0.609829	0.849891	0.397066	0.449261	-6.51134	cg08933284
0.109694	0.83234	4.68127	7.51552e-06	2.09735e-05	3.16587	cg22111527
-0.0864659	0.209588	-3.17458	0.00190467	0.00338226	-2.04456	cg11586330
0.125429	0.794513	5.34232	4.38222e-07	1.62424e-06	5.89478	cg07898087
-0.12579	0.613566	-6.01713	1.95208e-08	1.01972e-07	8.9028	cg08587504
0.0876063	0.846753	3.21869	0.00165446	0.00296609	-1.91499	cg23455785
-0.157997	0.565402	-5.87787	3.7834e-08	1.83327e-07	8.262	cg04880253
-0.0167531	0.744017	-0.671861	0.502957	0.553567	-6.64582	cg05766539
0.0558128	0.729311	2.23865	0.0270124	0.0391575	-4.42175	cg03771004
0.0586413	0.264867	2.41996	0.0170123	0.0255934	-4.01873	cg06153634
-0.010244	0.792248	-0.359952	0.719513	0.756778	-6.80597	cg03072569
-0.0382884	0.781773	-1.37746	0.170922	0.2108	-5.93155	cg09287295
-0.0983353	0.402759	-3.90594	0.000155293	0.000334007	0.290722	cg02898665
0.0706876	0.27259	2.49835	0.0138235	0.0211268	-3.83574	cg03893150
0.0618222	0.778936	2.52385	0.0129065	0.0198213	-3.77503	cg21012737
0.0189277	0.540631	0.81498	0.416687	0.468728	-6.54017	cg04513038
0.106321	0.803984	4.84979	3.72007e-06	1.11026e-05	3.83895	cg06522679
0.0443695	0.630372	2.02713	0.044849	0.062337	-4.85524	cg18908811
0.107758	0.670027	4.37354	2.60969e-05	6.51786e-05	1.97895	cg16305292
0.105541	0.73048	3.70446	0.000321022	0.000651729	-0.391252	cg10007134
0.0189978	0.81302	0.73971	0.460914	0.512457	-6.59824	cg11086466
0.110309	0.710892	4.59232	1.08307e-05	2.92579e-05	2.81685	cg16655388
0.0981983	0.7541	3.70136	0.000324555	0.000658472	-0.401503	cg16669395
0.00645528	0.769501	0.218807	0.82717	0.853227	-6.84668	cg12421116
-0.1408	0.165806	-8.33058	1.45991e-13	3.72237e-12	20.4086	cg17007574
0.0607156	0.776774	2.54777	0.0120956	0.0186734	-3.71755	cg15088522
0.0429844	0.792391	1.9661	0.05158	0.0708398	-4.97289	cg20866393
-0.0262995	0.798734	-0.959646	0.339153	0.390542	-6.41295	cg13135047
0.0112421	0.761707	0.388969	0.697985	0.737097	-6.79514	cg14156446
0.0193996	0.671576	0.715712	0.475552	0.526843	-6.61559	cg00925831
-0.039561	0.626441	-1.5065	0.134554	0.169688	-5.7491	cg11218415
0.121548	0.728948	5.32198	4.79799e-07	1.76221e-06	5.80742	cg15895121
-0.0140137	0.743886	-0.458388	0.647499	0.690539	-6.76584	cg25649781
-0.0581244	0.774945	-2.09482	0.0382801	0.0539161	-4.72089	cg26389756
0.0303865	0.66243	1.03708	0.301773	0.351547	-6.33646	cg18107355
-0.0547357	0.586613	-2.36115	0.019818	0.0294516	-4.15255	cg20080845
0.0691354	0.782205	3.25627	0.00146505	0.00264937	-1.80307	cg23678254
0.0618703	0.640244	2.65038	0.00911628	0.014381	-3.46571	cg17769771
0.0608554	0.402818	2.91205	0.0042774	0.00714718	-2.78389	cg17806661
-0.118344	0.141781	-6.20497	7.94489e-09	4.60526e-08	9.77479	cg18126557
0.131391	0.687057	5.22475	7.40098e-07	2.60065e-06	5.39026	cg01295188
0.0594775	0.534585	2.33468	0.0212131	0.031359	-4.21188	cg09973105
0.0887882	0.696994	3.24695	0.00151064	0.00272585	-1.8312	cg11312674
-0.135716	0.193929	-6.18099	8.91751e-09	5.10006e-08	9.66271	cg21184172
0.106747	0.815582	4.20345	5.07124e-05	0.000119687	1.34818	cg27081230
0.0818227	0.730359	3.44212	0.000793458	0.00150299	-1.23544	cg06965195
-0.0889125	0.283983	-4.38052	2.53607e-05	6.35157e-05	2.00602	cg01574644
-0.0568196	0.643286	-2.16995	0.0319714	0.0457227	-4.56693	cg26880777
0.108234	0.823085	4.72858	6.17857e-06	1.75617e-05	3.35319	cg01138078
-0.0766595	0.340519	-3.30539	0.00124872	0.00228604	-1.65557	cg00089528
0.14317	0.706317	6.11438	1.22773e-08	6.77095e-08	9.35248	cg04584009
-0.11912	0.170637	-5.439	2.84054e-07	1.10113e-06	6.31287	cg03580272
0.108783	0.689098	4.26824	3.94611e-05	9.51108e-05	1.58614	cg22714668
0.096811	0.654971	3.62694	0.000421516	0.0008383	-0.646017	cg17283266
0.0620173	0.672098	3.14828	0.00206915	0.00365126	-2.12078	cg20417529
-0.125819	0.739845	-5.57643	1.52256e-07	6.32677e-07	6.9149	cg22922810
0.00606822	0.693503	0.226174	0.821449	0.848146	-6.84505	cg19743666
0.0373394	0.826742	1.27804	0.203691	0.246934	-6.06132	cg09058991
0.100983	0.648193	4.48709	1.6578e-05	4.31119e-05	2.41077	cg09614210
-0.0510179	0.0749821	-1.83272	0.0693106	0.0928535	-5.21823	cg16556145
0.0939099	0.754227	3.21134	0.00169392	0.00303214	-1.93669	cg16727774
0.0892292	0.376863	3.97947	0.000118245	0.000259915	0.547404	cg14817906
-0.141282	0.360865	-6.72677	6.12526e-10	4.82012e-09	12.2659	cg11009066
0.0915188	0.768385	3.74876	0.000274142	0.000563778	-0.243398	cg23756264
-0.00150651	0.239646	-0.0549674	0.956255	0.963492	-6.86905	cg16172240
0.0122654	0.180029	0.454469	0.650308	0.693141	-6.76762	cg13251891
-0.00989665	0.447464	-0.419641	0.675493	0.716541	-6.78279	cg18504190
-0.0183226	0.1153	-0.58377	0.560465	0.608923	-6.70081	cg00619497
-0.0933674	0.128309	-5.10576	1.24258e-06	4.13822e-06	4.89148	cg11163777
-0.0228985	0.765857	-0.837884	0.403753	0.455916	-6.52139	cg25356639
-0.0650537	0.774304	-2.25723	0.025793	0.0375314	-4.38178	cg25005674
-0.00639796	0.391546	-0.231293	0.817479	0.844654	-6.84388	cg06212263
0.0669138	0.675811	2.36623	0.0195636	0.0291063	-4.14118	cg00760439
-0.0268083	0.786252	-0.972546	0.332725	0.383915	-6.40061	cg24782949
0.0376789	0.679902	1.27371	0.205217	0.24862	-6.06676	cg12608633
-0.00153729	0.62705	-0.0515629	0.958962	0.965784	-6.86924	cg27345989
-0.00861972	0.725981	-0.319663	0.749777	0.78416	-6.81961	cg20540235
0.00598882	0.586164	0.279199	0.780569	0.811862	-6.83169	cg08665251
-0.128665	0.285093	-4.98326	2.11376e-06	6.67744e-06	4.38138	cg16184495
-0.0125324	0.754742	-0.474218	0.636202	0.679983	-6.75849	cg13432007
-0.0733285	0.325252	-2.64475	0.00926297	0.0145924	-3.47989	cg06921011
0.097746	0.796323	5.2192	7.56374e-07	2.6522e-06	5.36903	cg25364726
0.0706448	0.779632	3.31454	0.00121188	0.00222336	-1.62789	cg17738684
0.0386132	0.786069	1.53135	0.128301	0.16255	-5.71215	cg16484473
-0.0938023	0.302514	-4.43208	2.06629e-05	5.27009e-05	2.20096	cg05581469
-0.00170296	0.667851	-0.0561386	0.955324	0.962789	-6.86899	cg00910586
0.0513196	0.413638	1.879	0.0626579	0.0846545	-5.13495	cg10796931
-0.0638517	0.134661	-2.22997	0.0276001	0.0399348	-4.44034	cg18334881
0.161035	0.818213	6.62864	1.00134e-09	7.4139e-09	11.7877	cg04058270
0.0783606	0.859839	3.05353	0.00278339	0.00480302	-2.39233	cg22255690
0.0980739	0.699425	4.93687	2.57144e-06	7.95276e-06	4.19302	cg05584950
0.102519	0.800699	4.70666	6.76666e-06	1.90617e-05	3.26623	cg05096467
-0.0913366	0.141071	-5.10717	1.23499e-06	4.11596e-06	4.89738	cg03845301
0.0910873	0.621703	4.43526	2.04026e-05	5.21013e-05	2.21303	cg07794367
0.0822024	0.82637	3.3225	0.00118117	0.00217116	-1.60407	cg10559585
0.104322	0.809553	4.74301	5.81888e-06	1.66275e-05	3.41057	cg20359042
0.0661744	0.688367	2.80047	0.00594299	0.00968391	-3.0815	cg01071644
0.0067898	0.585035	0.219617	0.826541	0.852666	-6.84651	cg26523005
0.0694477	0.252753	2.48282	0.0144096	0.0219516	-3.87243	cg23537415
0.00634626	0.387189	0.283449	0.777318	0.808939	-6.8305	cg00540067
0.0997239	0.825631	4.36013	2.74892e-05	6.83469e-05	1.92937	cg05739379
0.100009	0.82994	4.2757	3.8278e-05	9.25291e-05	1.61482	cg23814714
0.0817608	0.804104	3.03936	0.00290783	0.00500122	-2.4323	cg03773198
0.0902009	0.674665	3.80815	0.000221434	0.000462957	-0.0431103	cg11249902
0.136303	0.832686	5.35422	4.16782e-07	1.55231e-06	5.94343	cg24979233
0.0890385	0.835123	4.5029	1.55563e-05	4.06634e-05	2.4714	cg04871472
0.0968421	0.689608	3.85364	0.000187974	0.000398058	0.11101	cg02817514
0.0851085	0.802977	3.33923	0.00111813	0.00206312	-1.55329	cg19287349
0.0820301	0.611318	3.44219	0.000793298	0.00150275	-1.23525	cg08318660
0.101062	0.749317	5.10233	1.26125e-06	4.1932e-06	4.87715	cg20214871
-0.0758583	0.254701	-2.62487	0.00978992	0.0153589	-3.52929	cg16933229
-0.0216028	0.697214	-0.80009	0.425231	0.477262	-6.5521	cg01656976
-0.119709	0.632557	-4.05548	8.90889e-05	0.000200704	0.814887	cg19352726
0.0108095	0.76225	0.414123	0.679519	0.72012	-6.78508	cg06713429
-0.0252974	0.790901	-0.907376	0.366018	0.417892	-6.46128	cg16184131
0.122214	0.701871	4.54306	1.32487e-05	3.51427e-05	2.62474	cg09116580
-0.121284	0.234296	-4.2977	3.51778e-05	8.56972e-05	1.69523	cg12351587
-0.126524	0.1617	-6.14653	1.05239e-08	5.90586e-08	9.50199	cg25439807
0.0348852	0.384122	1.34713	0.180463	0.221389	-5.97213	cg00577202
-0.0360271	0.783156	-1.39584	0.165326	0.204544	-5.90651	cg21733502
0.0534626	0.724145	1.94542	0.0540512	0.0739624	-5.01201	cg12549451
0.0996243	0.781178	4.50745	1.52733e-05	3.99838e-05	2.4889	cg16001165
0.105925	0.693795	3.98485	0.000116026	0.000255322	0.565462	cg25752087
0.104771	0.783585	4.27265	3.87694e-05	9.36029e-05	1.60284	cg24065807
0.129578	0.86418	5.73583	7.31086e-08	3.29002e-07	7.62408	cg22337438
0.0749472	0.582014	3.15025	0.00205639	0.00363068	-2.11509	cg02725313
0.123513	0.520381	4.77256	5.15475e-06	1.49132e-05	3.52681	cg14928932
0.0974025	0.818256	4.25158	4.20435e-05	0.000100774	1.52577	cg26915799
-0.050906	0.738467	-1.71768	0.0884213	0.115821	-5.41672	cg08675002
0.0762493	0.549933	2.64194	0.00933587	0.0147	-3.48689	cg15306012
0.015594	0.508561	0.66676	0.506196	0.556774	-6.64922	cg07899076
-0.0458083	0.717107	-1.67862	0.0958145	0.124641	-5.48133	cg26550872
0.111725	0.804776	5.33019	4.62571e-07	1.70531e-06	5.84266	cg08632420
0.0597781	0.736375	2.5578	0.0117698	0.0182103	-3.69331	cg26876914
0.0691335	0.841334	2.84014	0.00529362	0.00870605	-2.97695	cg19302441
-0.0384319	0.750518	-1.54401	0.125205	0.158975	-5.69311	cg07718713
-0.00381042	0.75081	-0.132427	0.894867	0.911932	-6.86181	cg11919837
0.108873	0.754617	4.55403	1.26547e-05	3.37242e-05	2.6683	cg04260557
0.0840969	0.77669	3.29235	0.00130375	0.00237848	-1.69528	cg09832443
-0.0598272	0.78751	-2.08427	0.0392464	0.0551588	-4.7421	cg26914927
-0.0638017	0.154327	-2.47546	0.014695	0.0223585	-3.88974	cg14979301
0.096363	0.785677	4.59733	1.06073e-05	2.87068e-05	2.83669	cg08712631
0.104913	0.889916	4.47131	1.76621e-05	4.56649e-05	2.35041	cg14437551
0.116228	0.711625	5.08475	1.36134e-06	4.48924e-06	4.80375	cg26771557
-0.0960959	0.153337	-3.57642	0.000502303	0.000985293	-0.809722	cg05829479
0.0989978	0.826059	3.97417	0.000120698	0.000264834	0.528187	cg06548214
0.0366889	0.730479	1.36536	0.17468	0.214953	-5.94783	cg21240474
0.0616434	0.829948	2.32155	0.0219351	0.0323405	-4.24105	cg22163011
0.0180629	0.698956	0.640234	0.523235	0.573202	-6.66644	cg13198297
-0.0325027	0.835409	-1.16233	0.247397	0.294306	-6.20043	cg05527877
-0.101012	0.209383	-4.65925	8.2297e-06	2.27991e-05	3.07911	cg12259522
0.0597693	0.8517	2.02425	0.0451532	0.0627193	-4.8609	cg05225012
-0.0940261	0.146279	-4.72706	6.21768e-06	1.76632e-05	3.34716	cg01220257
0.084538	0.730105	3.36043	0.00104261	0.00193398	-1.48856	cg06138226
0.110031	0.716699	5.20853	7.92735e-07	2.7663e-06	5.32384	cg08479635
0.084497	0.72197	4.11783	7.02884e-05	0.000161549	1.03882	cg20224991
0.138463	0.730165	5.71779	7.95946e-08	3.54491e-07	7.54199	cg06384607
-0.0918139	0.266154	-3.97919	0.000118368	0.000260154	0.546422	cg15423872
-0.0337774	0.728806	-1.35011	0.179507	0.220317	-5.96818	cg00473929
0.143877	0.783449	7.21941	5.04322e-11	5.40531e-10	14.6989	cg22583147
-0.0020045	0.659337	-0.0689938	0.945109	0.954281	-6.86819	cg09045105
0.0993715	0.667578	4.47161	1.76413e-05	4.56148e-05	2.35153	cg08333616
-0.0867322	0.15441	-3.43373	0.000816634	0.0015433	-1.26204	cg14774165
-0.00173537	0.508253	-0.0666391	0.946979	0.955789	-6.86835	cg14769021
-0.0192605	0.675727	-1.00887	0.315052	0.365522	-6.36501	cg07427642
0.0883482	0.778517	4.30281	3.44336e-05	8.40267e-05	1.71532	cg26956009
-0.077489	0.221235	-2.69704	0.00799741	0.0127418	-3.34842	cg10735632
-0.020561	0.766699	-0.777134	0.438602	0.490414	-6.57006	cg04140633
0.10316	0.822951	4.7361	5.98865e-06	1.70664e-05	3.38306	cg18735609
-0.0138736	0.736224	-0.464635	0.643031	0.686357	-6.76297	cg27578228
-0.0678593	0.314579	-2.69377	0.00807185	0.0128525	-3.35672	cg07121644
0.00930823	0.808426	0.353232	0.724531	0.761217	-6.80835	cg20135529
-0.0402584	0.78538	-1.53178	0.128195	0.162429	-5.71151	cg00328971
0.028013	0.710707	1.3042	0.194643	0.236993	-6.02808	cg09122660
-0.116946	0.128375	-7.24172	4.49687e-11	4.88625e-10	14.8107	cg16036142
-0.0355583	0.765403	-1.44484	0.151093	0.188515	-5.83824	cg22365990
-0.0320953	0.190918	-1.1522	0.25152	0.298681	-6.212	cg27178407
0.0935028	0.799165	3.94434	0.000134684	0.000293097	0.424674	cg08822602
0.110063	0.763905	4.40046	2.34649e-05	5.91733e-05	2.08012	cg19975346
0.0832986	0.794891	4.57587	1.15765e-05	3.1099e-05	2.75323	cg03266686
0.00322053	0.363697	0.14636	0.883881	0.902449	-6.85988	cg03214087
0.0986603	0.702671	4.36242	2.72416e-05	6.77856e-05	1.93797	cg23998240
-0.0869204	0.105557	-4.75492	5.53735e-06	1.58943e-05	3.45803	cg12925764
0.130506	0.772531	5.30501	5.18414e-07	1.88823e-06	5.73303	cg09849319
-0.139805	0.210502	-6.43757	2.56394e-09	1.70022e-08	10.8733	cg00383220
0.093365	0.412948	3.71729	0.00030674	0.000625242	-0.348629	cg21012874
0.00866751	0.705031	0.30659	0.759684	0.793184	-6.82369	cg25160769
0.0740391	0.721995	3.32453	0.00117282	0.00215692	-1.5976	cg23889967
-0.0901335	0.235896	-3.52377	0.000601926	0.00116379	-0.97837	cg02229095
0.139219	0.810285	5.81016	5.17764e-08	2.42395e-07	7.95799	cg14037546
-0.127948	0.22066	-5.9445	2.75354e-08	1.38464e-07	8.56943	cg10600701
-0.0149964	0.763375	-0.532864	0.595108	0.641677	-6.72909	cg11568379
0.0350313	0.45566	1.16985	0.24437	0.291065	-6.19179	cg27572120
0.148298	0.743384	7.51276	1.10588e-11	1.44552e-10	16.1795	cg05177060
0.0571508	0.664896	2.19289	0.0302345	0.0434196	-4.51893	cg09135529
0.0681698	0.805237	2.57784	0.0111452	0.0173234	-3.64477	cg15887283
0.0489428	0.783528	1.90011	0.0598058	0.0811239	-5.09631	cg21029108
0.0675076	0.810911	2.65506	0.00899995	0.0142135	-3.45415	cg04011173
0.136712	0.663448	6.36085	3.73116e-09	2.36483e-08	10.5087	cg02891945
0.0128894	0.793858	0.466865	0.641438	0.684812	-6.76194	cg22318792
0.122716	0.75463	4.69657	7.06875e-06	1.98305e-05	3.22471	cg01093138
-0.0565662	0.439266	-1.80441	0.073662	0.0981302	-5.2682	cg10482201
0.12194	0.720279	5.14813	1.03307e-06	3.50797e-06	5.06905	cg11846141
-0.0242421	0.633102	-0.790124	0.431006	0.482962	-6.55996	cg02931225
0.08637	0.729085	3.15341	0.0020369	0.00359934	-2.10623	cg01929744
0.0277622	0.569357	0.998003	0.320276	0.370967	-6.37579	cg06174989
0.0528773	0.477385	1.8181	0.0715304	0.0955705	-5.24413	cg14181724
0.0860662	0.821137	4.24996	4.2309e-05	0.000101362	1.5198	cg11480278
-0.0553954	0.783585	-2.15895	0.0328343	0.0468574	-4.58978	cg01213651
0.0906572	0.774256	3.48071	0.00069694	0.00133256	-1.11477	cg26378073
0.105348	0.740296	4.0715	8.38697e-05	0.000189886	0.871943	cg27087243
-0.0674521	0.758856	-2.67799	0.0084392	0.0133958	-3.39659	cg08002746
0.08287	0.730419	3.13914	0.00213076	0.00375157	-2.14759	cg00237876
0.0431048	0.762272	1.60925	0.110176	0.141503	-5.59259	cg03668763
0.0979725	0.794035	3.94546	0.00013423	0.000292173	0.427994	cg06380691
0.103941	0.77003	4.48984	1.63957e-05	4.26721e-05	2.4213	cg05916989
0.0504094	0.772386	1.82905	0.0698632	0.0935268	-5.22476	cg14734668
-0.0111012	0.743928	-0.399408	0.690299	0.730069	-6.79104	cg08058213
-0.100239	0.177531	-5.20429	8.07638e-07	2.81316e-06	5.30591	cg07729527
0.00292006	0.661049	0.104489	0.916955	0.930566	-6.86512	cg08130307
-0.0256194	0.510803	-0.833233	0.406361	0.458406	-6.52524	cg24442913
0.0360175	0.768969	1.29126	0.199084	0.241886	-6.04461	cg14413466
0.10145	0.724874	4.73509	6.0137e-06	1.71297e-05	3.37906	cg04611161
0.0969923	0.336453	3.786	0.000240027	0.000498594	-0.118645	cg17758081
-0.0147874	0.791712	-0.53959	0.590475	0.637331	-6.7255	cg04581728
0.0697663	0.806139	2.58845	0.0108255	0.0168609	-3.61889	cg00907505
-0.107954	0.18684	-4.15276	6.1602e-05	0.000143137	1.16388	cg01603290
0.0563359	0.765513	2.07238	0.0403605	0.0565924	-4.76589	cg06576192
-0.011531	0.710848	-0.4006	0.689423	0.729322	-6.79056	cg25984524
-0.0556875	0.764591	-2.1034	0.0375094	0.0529163	-4.70357	cg21836209
-0.0590719	0.78491	-2.12896	0.035291	0.0500594	-4.65154	cg03336120
0.0701521	0.827284	2.95616	0.00374651	0.00632479	-2.66345	cg19596509
-0.0230444	0.751994	-0.818367	0.414761	0.466853	-6.53742	cg18769584
0.122874	0.795718	4.69949	6.98385e-06	1.96173e-05	3.23626	cg21350860
0.130258	0.736473	5.18391	8.85589e-07	3.05592e-06	5.21752	cg05667107
0.0971698	0.763227	4.33591	3.02403e-05	7.46089e-05	1.8387	cg10161743
0.0998907	0.830117	4.1088	7.2783e-05	0.000166729	1.00592	cg21339581
-0.0064473	0.726171	-0.221428	0.825133	0.851374	-6.84611	cg17407629
0.0419373	0.810278	1.46264	0.146166	0.182885	-5.81287	cg09614626
-0.0717876	0.212519	-2.31594	0.0222502	0.0327709	-4.25347	cg05251669
0.0944531	0.790157	4.33677	3.01382e-05	7.4381e-05	1.84192	cg13933070
0.144459	0.648768	6.29654	5.10167e-09	3.11023e-08	10.2048	cg14168055
-0.0336128	0.802609	-1.22028	0.224738	0.269853	-6.13236	cg00571870
-0.112521	0.17499	-4.08422	7.99353e-05	0.000181688	0.917366	cg22491141
0.119376	0.783906	5.82144	4.90821e-08	2.30937e-07	8.00965	cg15043113
0.0604694	0.782568	2.57254	0.0113055	0.017553	-3.65755	cg03333377
0.0497098	0.829717	1.83456	0.0690356	0.0925113	-5.21496	cg26717157
0.103004	0.704917	4.16978	5.76971e-05	0.00013479	1.22585	cg16536918
0.0722752	0.791817	2.72102	0.00747135	0.0119619	-3.28738	cg18515527
0.0112504	0.798338	0.423394	0.672762	0.713973	-6.78121	cg22388200
0.0582283	0.794678	2.11035	0.0368945	0.0521133	-4.68948	cg23734418
-0.065491	0.361972	-2.50451	0.013597	0.0208092	-3.82113	cg11947187
-0.125866	0.161021	-6.371	3.55085e-09	2.264e-08	10.5568	cg04904654
0.13242	0.728687	5.41363	3.18978e-07	1.22252e-06	6.20119	cg03402235
0.0724593	0.637944	2.60751	0.0102717	0.0160614	-3.57212	cg02671941
-0.180783	0.191921	-9.86042	3.46414e-17	5.24561e-15	28.5796	cg16764848
0.131527	0.76973	5.16417	9.65621e-07	3.30108e-06	5.13429	cg22863889
-0.10834	0.195891	-4.36951	2.6519e-05	6.61484e-05	1.9637	cg02576092
0.0349664	0.71273	1.2442	0.215838	0.260207	-6.10333	cg20875427
0.0548442	0.779799	1.75016	0.0826346	0.108909	-5.36193	cg11169363
-0.0785311	0.150166	-4.23747	4.44087e-05	0.000105949	1.47385	cg00036408
0.0993809	0.793222	4.60513	1.02747e-05	2.78958e-05	2.8671	cg10091408
0.080462	0.826886	3.17065	0.00192859	0.0034221	-2.05603	cg20090497
0.0540828	0.832215	2.24142	0.0268249	0.0389057	-4.41577	cg04592958
0.0125233	0.222358	0.436801	0.663036	0.705093	-6.77546	cg24565742
0.0905609	0.396276	3.30321	0.00125839	0.00230225	-1.66256	cg00595243
0.104859	0.798707	5.06743	1.46743e-06	4.8011e-06	4.73163	cg21812313
0.123766	0.701613	5.2942	5.42888e-07	1.96754e-06	5.68839	cg19975916
-0.00799716	0.74988	-0.293351	0.769758	0.802283	-6.82765	cg05593832
0.0933049	0.751535	3.59643	0.000468698	0.000924238	-0.745105	cg04197548
-0.128557	0.179852	-6.22207	7.31591e-09	4.2807e-08	9.85485	cg02249074
0.0852985	0.724744	4.0354	9.59589e-05	0.000214791	0.744518	cg25098174
0.104178	0.56415	3.83239	0.000203044	0.000427347	0.0385131	cg07531248
0.0113772	0.762297	0.417039	0.677391	0.71818	-6.78387	cg07067667
-0.0208723	0.253864	-0.730568	0.46646	0.517911	-6.60492	cg19176828
-0.097247	0.194577	-4.95258	2.40467e-06	7.49166e-06	4.25736	cg23982812
0.0292209	0.688509	1.1562	0.249883	0.296912	-6.20744	cg15338967
0.0663422	0.811836	2.48301	0.0144023	0.0219419	-3.87198	cg11106264
0.0602345	0.727131	2.08908	0.0388027	0.0545902	-4.73243	cg10210624
0.15115	0.292738	6.58422	1.24476e-09	9.00449e-09	11.5759	cg17301311
-0.0275722	0.194431	-0.972884	0.332558	0.383772	-6.40029	cg16052975
-0.0679103	0.428553	-2.5168	0.0131553	0.0201778	-3.79191	cg26071551
0.0727812	0.837362	3.30023	0.00126996	0.00232231	-1.67115	cg04554272
-0.0281983	0.752386	-1.02213	0.308766	0.358963	-6.35169	cg27229764
-0.122723	0.144512	-5.41072	3.22605e-07	1.23479e-06	6.19011	cg25770340
0.0282194	0.754922	1.05701	0.292619	0.342007	-6.31583	cg01352294
0.0126283	0.246939	0.475774	0.635096	0.678932	-6.75775	cg17706456
0.0489202	0.506737	1.86689	0.0643457	0.0867777	-5.15694	cg14471996
0.0782142	0.76816	2.90841	0.00432571	0.00722255	-2.79398	cg11944518
-0.109957	0.307154	-4.49306	1.62001e-05	4.21984e-05	2.43288	cg08166272
-0.0850175	0.596924	-3.73585	0.000286921	0.000588048	-0.2862	cg17851345
-0.137516	0.221374	-6.62322	1.02589e-09	7.57706e-09	11.764	cg08425760
0.0258226	0.78504	0.949108	0.344464	0.395991	-6.42291	cg05439503
0.078374	0.820816	3.61748	0.000435308	0.000863287	-0.676251	cg22890896
0.0355238	0.74519	1.44842	0.150091	0.187362	-5.83316	cg18325385
-0.116096	0.137175	-5.94591	2.73524e-08	1.37663e-07	8.57589	cg09935388
0.133784	0.716907	6.15831	9.94487e-09	5.61683e-08	9.5569	cg01898225
-0.056256	0.617732	-2.00131	0.0476035	0.0658292	-4.90545	cg21460625
0.00413055	0.240828	0.152495	0.879051	0.898399	-6.85896	cg13446772
0.122253	0.820388	5.15747	9.91777e-07	3.38071e-06	5.10829	cg09447811
0.137107	0.770451	7.09124	9.71999e-11	9.56606e-10	14.0591	cg03289833
-0.113004	0.269415	-4.54738	1.30138e-05	3.45826e-05	2.64174	cg05344692
0.0697932	0.835967	2.61386	0.0100932	0.0158011	-3.55649	cg10970946
-0.0174567	0.56555	-0.752508	0.453209	0.504813	-6.58877	cg23928726
0.116681	0.772763	4.86792	3.44749e-06	1.03661e-05	3.91193	cg14366598
-0.0188632	0.745776	-0.677043	0.499675	0.550374	-6.64235	cg08466256
0.104013	0.71702	3.76311	0.000260558	0.000537873	-0.195658	cg15716210
0.112078	0.81397	4.50248	1.56032e-05	4.07721e-05	2.46871	cg09978353
-0.0122705	0.643449	-0.463336	0.643958	0.687271	-6.76357	cg18849417
0.0772918	0.550497	3.05738	0.00275045	0.00475039	-2.38145	cg16704920
0.0511282	0.763336	1.82732	0.0701241	0.0938508	-5.22782	cg15204595
-0.110134	0.139223	-5.05108	1.57499e-06	5.11875e-06	4.66366	cg20141118
0.126171	0.7764	5.17438	9.2219e-07	3.16822e-06	5.17842	cg02985539
0.120632	0.8058	5.25177	6.55129e-07	2.33106e-06	5.50738	cg05088820
-0.0576819	0.153571	-2.18648	0.0307107	0.0440468	-4.53237	cg13022888
-0.061364	0.682209	-2.16673	0.0322219	0.0460511	-4.57363	cg13726828
-0.00268788	0.301504	-0.0879827	0.930036	0.941619	-6.8667	cg12685753
-0.0145573	0.75217	-0.499758	0.618156	0.663383	-6.74611	cg05339847
0.0748562	0.756968	3.03698	0.00292887	0.00503505	-2.43893	cg01387797
-0.00893192	0.791511	-0.357046	0.721681	0.758664	-6.807	cg21818540
0.010595	0.802237	0.452273	0.651883	0.694604	-6.76862	cg00948085
0.0128179	0.759789	0.566191	0.572314	0.620213	-6.71087	cg03654329
0.164494	0.809518	8.13214	4.22001e-13	8.96846e-12	19.3706	cg07145038
0.0405243	0.785904	1.52281	0.130424	0.164983	-5.72491	cg12329853
0.0627151	0.534533	2.34035	0.0209081	0.0309385	-4.19924	cg27641076
-0.0462551	0.741527	-1.64658	0.102248	0.132235	-5.53328	cg04443690
0.113254	0.559574	4.90068	2.99947e-06	9.13667e-06	4.04534	cg06779253
0.115609	0.83949	4.94676	2.46525e-06	7.6609e-06	4.23348	cg26878209
-0.0759585	0.207141	-3.57467	0.000504976	0.000990204	-0.814827	cg11225573
0.0829217	0.767416	3.1884	0.00182276	0.00324652	-2.00415	cg22584138
-0.125375	0.15127	-4.42213	2.15319e-05	5.47047e-05	2.16197	cg10841552
0.0871159	0.861432	3.6592	0.000376252	0.000754665	-0.53997	cg17117981
0.116755	0.787619	4.90013	3.00706e-06	9.15673e-06	4.04294	cg09714919
0.0511456	0.758679	1.67408	0.0967056	0.125698	-5.48875	cg23495837
0.00962786	0.819928	0.351685	0.725688	0.762247	-6.8089	cg24056730
0.110004	0.717422	4.12296	6.90149e-05	0.000158891	1.05632	cg06438559
0.134516	0.709916	5.16873	9.46518e-07	3.24326e-06	5.15351	cg07862461
0.0399593	0.704132	1.62295	0.107209	0.138032	-5.57097	cg07410210
0.126201	0.630522	4.61112	1.0044e-05	2.73331e-05	2.88903	cg10445599
0.0954095	0.734318	3.36039	0.00104273	0.00193417	-1.48867	cg13655635
-0.0506186	0.200345	-1.66796	0.0979175	0.12711	-5.49872	cg06429214
0.0214792	0.794084	0.750511	0.454409	0.50595	-6.59025	cg09909069
0.0662161	0.515055	2.91995	0.00417745	0.00699372	-2.76242	cg27129984
0.11306	0.737948	5.26996	6.04491e-07	2.16854e-06	5.58486	cg00507497
0.0547404	0.826202	2.1339	0.0348756	0.0495197	-4.64142	cg17160327
0.037652	0.702363	1.43301	0.154441	0.192255	-5.85493	cg19265131
-0.117261	0.247566	-4.49628	1.60024e-05	4.17263e-05	2.44467	cg07213202
0.100558	0.582367	3.95985	0.000127303	0.000278269	0.477979	cg02382109
0.0910459	0.811605	3.29164	0.00130679	0.00238377	-1.69743	cg01523769
-0.00265166	0.340061	-0.0996191	0.920812	0.933938	-6.86561	cg01068823
0.0113862	0.355233	0.444566	0.65743	0.699881	-6.77206	cg18199664
0.0369448	0.652113	1.34039	0.182637	0.223793	-5.98103	cg27625732
-0.0349601	0.795799	-1.26037	0.20997	0.25382	-6.0834	cg12510267
0.0496528	0.77868	1.7818	0.0772992	0.102528	-5.3076	cg24508095
-0.0191683	0.604301	-0.791935	0.429951	0.481986	-6.55854	cg12715235
0.0751129	0.745897	3.07684	0.00258892	0.00449213	-2.32614	cg03762802
0.0444856	0.784779	1.88509	0.0618186	0.0836209	-5.12382	cg11816838
-0.00212258	0.544286	-0.0798306	0.936504	0.94722	-6.86738	cg03309967
-0.040032	0.808081	-1.46849	0.144575	0.181091	-5.80447	cg18645492
0.110183	0.776208	4.8957	3.06349e-06	9.30951e-06	4.02509	cg19840859
0.0122221	0.254861	0.472689	0.637289	0.68105	-6.75921	cg00925717
-0.0605579	0.790092	-2.07484	0.0401282	0.0562913	-4.76098	cg15436919
-0.154994	0.577178	-6.02451	1.89312e-08	9.92531e-08	8.9329	cg15575098
0.114271	0.722167	4.69087	7.23005e-06	2.02515e-05	3.20301	cg10968631
-0.105986	0.356499	-5.49127	2.24304e-07	8.91893e-07	6.54077	cg03089512
0.0418303	0.61235	1.4647	0.145604	0.182274	-5.80992	cg16767915
0.0784155	0.806321	3.36204	0.00103643	0.00192342	-1.48319	cg18577239
0.103753	0.749591	4.12796	6.77119e-05	0.000156123	1.07436	cg19650573
0.128247	0.718977	5.74907	6.87523e-08	3.11703e-07	7.68351	cg13095450
-0.0445426	0.0748924	-1.46905	0.144422	0.180909	-5.80366	cg06613095
0.0786202	0.797268	3.47041	0.000721206	0.00137519	-1.14674	cg27644327
0.0848959	0.81723	3.26906	0.00140635	0.00255126	-1.76521	cg25072393
0.0285119	0.666477	1.40803	0.16169	0.200499	-5.88975	cg08343671
0.0666992	0.844068	2.25662	0.0258325	0.0375832	-4.3831	cg12620185
-0.0899722	0.233509	-3.19624	0.00177771	0.00317185	-1.98112	cg00829845
0.0698133	0.761694	2.93768	0.00396106	0.00665967	-2.71409	cg17042914
0.10139	0.78375	4.01088	0.000105299	0.00023382	0.657001	cg12269138
0.073041	0.716906	3.02598	0.00302918	0.00519498	-2.46972	cg01465769
0.10341	0.765479	4.44893	1.93183e-05	4.95749e-05	2.26503	cg23797252
0.120862	0.832278	5.8152	5.05337e-08	2.37115e-07	7.98143	cg27071405
0.0379449	0.841187	1.58302	0.11603	0.148315	-5.63347	cg14490819
-0.00575127	0.801468	-0.211027	0.833222	0.858568	-6.84835	cg08260450
0.0254579	0.437057	0.999964	0.31933	0.37	-6.37385	cg04209460
0.101296	0.806496	5.50603	2.09781e-07	8.40549e-07	6.60539	cg02233518
0.0609146	0.819861	2.17376	0.0316767	0.0453352	-4.55898	cg17569032
0.000736489	0.605272	0.0336281	0.973229	0.977695	-6.87	cg05000339
0.00771374	0.7545	0.297283	0.766762	0.799496	-6.82649	cg00126173
0.117451	0.693385	5.70752	8.33482e-08	3.69396e-07	7.49729	cg25918821
0.0666126	0.727433	2.96312	0.00366845	0.00620356	-2.6443	cg20056997
-0.169299	0.238933	-7.78817	2.61323e-12	4.18454e-11	17.5885	cg12414070
-0.116772	0.25122	-5.27625	5.87884e-07	2.11493e-06	5.61169	cg13916885
-0.055131	0.166332	-1.93099	0.0558311	0.0761772	-5.03906	cg15168727
-0.014342	0.528674	-0.537128	0.592169	0.638944	-6.72682	cg02793162
0.000525858	0.558589	0.0226429	0.981972	0.985211	-6.87031	cg23144473
0.0526405	0.789287	2.25886	0.0256847	0.0373837	-4.3782	cg02235918
0.0768551	0.738975	3.15631	0.00201773	0.00356767	-2.09761	cg23104439
-0.000468704	0.587121	-0.0201636	0.983946	0.986851	-6.87036	cg19048176
-0.0642959	0.7654	-2.55548	0.0118471	0.0183189	-3.69905	cg00172225
0.0565892	0.606328	2.23508	0.0272528	0.0394766	-4.4294	cg05392530
-0.112273	0.180397	-5.84202	4.45784e-08	2.11979e-07	8.10282	cg06193004
0.0869483	0.816818	3.97077	0.000122124	0.000267767	0.516963	cg15572396
-0.0365136	0.63211	-1.34068	0.182545	0.223685	-5.98065	cg14559422
0.0859538	0.786839	3.41	0.000884214	0.00166048	-1.33583	cg01233897
-0.00987107	0.785966	-0.404434	0.686609	0.726663	-6.78903	cg16156182
0.12395	0.858305	5.89606	3.45955e-08	1.69206e-07	8.34832	cg02305353
0.0521002	0.757174	2.22415	0.0279955	0.0404568	-4.45269	cg18480906
-0.00350991	0.810785	-0.125611	0.900249	0.916554	-6.86269	cg09764780
-0.0752566	0.169768	-2.95942	0.00371115	0.00626979	-2.65472	cg26867575
-0.0314728	0.749807	-1.13466	0.258766	0.306332	-6.23179	cg04373948
0.0496196	0.0679264	1.58578	0.115408	0.147596	-5.62921	cg22927510
-0.0954783	0.588534	-4.02931	9.81765e-05	0.000219339	0.722945	cg16440299
0.139678	0.864424	5.54551	1.75904e-07	7.19073e-07	6.77577	cg23058652
0.149404	0.649021	5.80603	5.2949e-08	2.47301e-07	7.93658	cg08530064
-0.0632962	0.761207	-2.33437	0.0212304	0.0313817	-4.21259	cg22261158
0.102326	0.742175	3.82448	0.000208941	0.000438697	0.0116112	cg07918509
-0.133425	0.47072	-6.39123	3.21674e-09	2.07431e-08	10.6529	cg03599037
0.0974356	0.773661	3.85381	0.000187857	0.000397823	0.111595	cg06010324
0.0871618	0.746825	3.99464	0.000111751	0.000246809	0.60069	cg21411366
-0.119165	0.153038	-5.82272	4.87894e-08	2.29702e-07	8.01544	cg07713411
0.0725075	0.79669	3.20124	0.00174865	0.0031235	-1.96609	cg27203560
0.012905	0.148408	0.440533	0.66034	0.702602	-6.77383	cg17064051
-0.0543959	0.760088	-1.97854	0.0501475	0.0690406	-4.94922	cg00676602
-0.0647868	0.287298	-2.71409	0.00761812	0.0121809	-3.30492	cg25028162
-0.0227927	0.525364	-0.914572	0.362241	0.41408	-6.45478	cg00938816
0.142887	0.674122	5.42034	3.09902e-07	1.191e-06	6.22916	cg27206026
-0.132347	0.181375	-8.26703	2.0525e-13	4.91133e-12	20.0754	cg23613051
-0.134899	0.472988	-5.48637	2.29823e-07	9.11574e-07	6.51752	cg25387624
0.0265393	0.663391	0.963443	0.337253	0.388575	-6.40933	cg06742077
-0.0450288	0.612119	-2.14771	0.0337328	0.0480187	-4.61297	cg20402658
0.106834	0.451588	4.05405	8.95685e-05	0.000201679	0.809814	cg06840837
-0.114054	0.138835	-6.54281	1.52761e-09	1.07656e-08	11.3767	cg21863499
-0.0849183	0.236452	-3.25672	0.00146369	0.0026471	-1.80208	cg19166302
0.143139	0.4296	5.48579	2.30677e-07	9.14519e-07	6.51405	cg14634687
0.0324633	0.488281	1.05446	0.293782	0.343201	-6.3185	cg01615333
-0.0294995	0.701964	-1.15628	0.249852	0.296882	-6.20735	cg14206854
-0.0217886	0.772638	-0.776343	0.439066	0.490853	-6.57067	cg24963526
-0.0627013	0.725211	-2.21162	0.0288771	0.0416276	-4.47937	cg26502057
0.0517783	0.680683	1.79063	0.075861	0.100798	-5.29227	cg14911856
0.108039	0.644508	4.19368	5.26569e-05	0.000123899	1.31252	cg12619347
0.0889817	0.785145	4.61977	9.6776e-06	2.64163e-05	2.92428	cg22904406
0.0963673	0.780367	4.89276	3.10187e-06	9.41591e-06	4.01315	cg02740861
0.0590342	0.784814	2.34566	0.0206256	0.0305543	-4.18737	cg06086141
0.001456	0.80075	0.0642924	0.948844	0.95731	-6.8685	cg24983477
0.107073	0.814059	4.83279	3.99637e-06	1.18399e-05	3.7703	cg23417171
0.115615	0.758347	4.64204	8.84638e-06	2.43596e-05	3.01026	cg14129430
-0.07551	0.658448	-3.0277	0.00301382	0.00517018	-2.46502	cg10776057
0.0809468	0.699892	3.09129	0.00247555	0.00430945	-2.28509	cg14431072
-0.0899328	0.327867	-4.59677	1.06313e-05	2.87638e-05	2.83454	cg14795572
0.0748902	0.705578	2.97279	0.00356392	0.00604029	-2.61787	cg10411221
-0.0729873	0.812404	-2.68135	0.00835973	0.01328	-3.38812	cg15152644
0.0941704	0.721113	3.85406	0.000187611	0.000397346	0.112749	cg23345151
0.0155631	0.686313	0.582478	0.561332	0.609731	-6.70156	cg00547768
-0.0832726	0.777192	-3.20502	0.00172856	0.00308927	-1.95532	cg15452973
-0.0775126	0.153215	-4.20517	5.03124e-05	0.000118831	1.35549	cg01958916
0.0710156	0.841794	2.99612	0.00331862	0.00565391	-2.55301	cg12611195
0.0685843	0.766824	2.5041	0.0136121	0.0208301	-3.82211	cg01447579
0.0555613	0.669563	2.03774	0.0437635	0.0609486	-4.83448	cg11874331
0.0382047	0.775188	1.48691	0.139647	0.17548	-5.7778	cg17455287
0.122458	0.846722	6.20871	7.8031e-09	4.53181e-08	9.79227	cg25073700
0.0140033	0.65809	0.55312	0.581205	0.628599	-6.71815	cg26470696
0.103105	0.819129	5.03634	1.6785e-06	5.42389e-06	4.60251	cg15125762
0.121157	0.557338	4.71031	6.67791e-06	1.88358e-05	3.2791	cg00055726
0.0614808	0.693618	2.76859	0.00651751	0.0105437	-3.16467	cg19698273
0.0964871	0.885844	4.7627	5.36057e-06	1.54442e-05	3.48908	cg26909981
-0.0507048	0.771684	-1.84417	0.0676119	0.0907776	-5.1978	cg03978143
-0.0631493	0.740102	-2.26092	0.025557	0.037212	-4.37382	cg10372238
0.0840089	0.435898	3.15691	0.00201443	0.00356256	-2.09604	cg02157872
-0.0112156	0.762252	-0.415405	0.678583	0.719282	-6.78455	cg03506452
0.119092	0.632522	4.88285	3.23854e-06	9.79153e-06	3.97195	cg17681750
-0.0259623	0.360087	-1.15705	0.249535	0.296551	-6.20648	cg14874516
0.0959832	0.652201	3.68787	0.000340396	0.000688019	-0.446117	cg25510201
0.0776718	0.743699	3.28653	0.00132801	0.00241945	-1.71243	cg17860201
0.0612431	0.722855	2.31602	0.0222456	0.0327647	-4.2533	cg02767024
0.0921785	0.649193	3.58882	0.000481221	0.0009472	-0.769715	cg11245569
0.113258	0.834689	4.6604	8.1977e-06	2.27181e-05	3.08294	cg11763914
0.0780222	0.705502	2.96794	0.00361672	0.00612245	-2.63126	cg23918821
-0.0126931	0.748799	-0.460873	0.64572	0.688894	-6.7647	cg22549339
0.00157094	0.172904	0.0526357	0.958109	0.965096	-6.86918	cg27372162
0.0676906	0.669462	2.89155	0.0045469	0.00756539	-2.83932	cg01942654
0.0771785	0.697014	2.93139	0.00403807	0.00677892	-2.73149	cg13543436
-0.0660795	0.22968	-3.12923	0.00219722	0.00385996	-2.17589	cg02857273
0.0903172	0.518285	3.02782	0.0030129	0.00516875	-2.46472	cg01828061
0.0454159	0.773943	1.72913	0.0863442	0.11334	-5.39751	cg17555806
0.142592	0.710633	6.0422	1.73275e-08	9.17912e-08	9.01835	cg17598552
0.0932883	0.804944	3.59423	0.000472287	0.000930742	-0.752226	cg06524264
0.0655037	0.726696	2.47112	0.0148655	0.0225989	-3.89992	cg27539046
-0.0115837	0.731805	-0.44234	0.659035	0.70138	-6.77304	cg24553417
0.124097	0.789194	4.94511	2.48803e-06	7.7237e-06	4.22491	cg01662455
0.0693818	0.744211	2.81343	0.00572424	0.00935513	-3.04759	cg17679619
-0.0262754	0.650123	-1.0077	0.315616	0.36613	-6.36617	cg21534774
0.131863	0.413307	5.13341	1.10446e-06	3.7226e-06	5.00507	cg13690564
0.0875861	0.827128	3.40851	0.000888625	0.0016681	-1.34045	cg06866451
0.0752504	0.791696	2.84511	0.00521781	0.00859217	-2.96386	cg09629675
-0.00525266	0.644027	-0.231398	0.817397	0.844587	-6.84386	cg27124616
0.0374744	0.606106	1.60181	0.111807	0.143401	-5.60424	cg01011918
0.102936	0.221659	4.00464	0.000107781	0.00023879	0.635014	cg21156129
0.0833233	0.698672	4.03427	9.63658e-05	0.000215609	0.740522	cg06039988
0.0108147	0.802121	0.425517	0.671218	0.712465	-6.78031	cg20064325
-0.0741016	0.262069	-3.39251	0.00093674	0.00175169	-1.38949	cg25284762
0.0527582	0.742226	2.13403	0.0348635	0.049504	-4.64114	cg21854228
0.108896	0.711248	4.3212	3.20861e-05	7.88099e-05	1.78261	cg06868473
0.0731472	0.712261	3.13274	0.00217312	0.00382039	-2.16577	cg10925364
-0.0884806	0.752144	-3.29213	0.0013047	0.00238012	-1.69595	cg08076091
-0.0758791	0.175445	-3.76355	0.000259914	0.000536679	-0.193506	cg08358803
-0.0939774	0.220278	-5.63441	1.16745e-07	4.99642e-07	7.17152	cg06646636
-0.0311934	0.38196	-1.31876	0.189741	0.231625	-6.0093	cg17574050
0.0511839	0.703019	1.72389	0.0872903	0.114477	-5.40632	cg15491131
0.0605813	0.703568	2.41441	0.0172631	0.0259361	-4.03154	cg26349416
-0.0371554	0.800793	-1.42685	0.156207	0.194295	-5.86358	cg18437633
-0.0673684	0.39887	-2.94448	0.00388083	0.00653475	-2.6955	cg21232935
0.083281	0.768488	4.23718	4.44578e-05	0.000106054	1.4728	cg07965041
0.085555	0.779924	3.71196	0.000312341	0.000635616	-0.36574	cg01955533
-0.118843	0.682398	-4.88318	3.23379e-06	9.77898e-06	3.97334	cg25991468
0.0945897	0.880997	4.04163	9.37418e-05	0.000210236	0.766598	cg10414006
0.038769	0.72168	1.25095	0.213375	0.257553	-6.09504	cg10413224
0.0787879	0.800265	3.68957	0.000338085	0.000683726	-0.439904	cg10443019
-0.0453551	0.773483	-1.62172	0.107474	0.138355	-5.57291	cg24504307
0.101652	0.796515	3.69565	0.000331174	0.00067087	-0.420405	cg01971590
0.0774505	0.704422	3.31407	0.00121374	0.0022264	-1.62931	cg27108889
0.118753	0.324698	4.78979	4.79417e-06	1.3951e-05	3.59617	cg16608407
0.0882658	0.790154	3.14894	0.00206582	0.00364604	-2.11917	cg08115371
-0.0410145	0.755595	-1.64594	0.102378	0.132385	-5.5343	cg00570598
0.0835281	0.538359	3.48998	0.000675003	0.00129356	-1.08514	cg24428218
-0.0524292	0.277688	-1.95705	0.052652	0.0722042	-4.99007	cg22121570
0.077498	0.680453	3.30956	0.00123181	0.00225708	-1.64297	cg07957661
0.103096	0.763311	4.64253	8.81519e-06	2.42814e-05	3.01344	cg17313709
-0.04495	0.253115	-2.1912	0.0303553	0.0435793	-4.52242	cg03109701
-0.0796194	0.331386	-3.19561	0.00178112	0.00317749	-1.98291	cg07552322
-0.049293	0.787367	-1.86665	0.0643785	0.0868137	-5.15736	cg04213213
0.0144674	0.660444	0.540778	0.589658	0.63654	-6.72486	cg20839206
0.0603354	0.733862	2.22496	0.0279439	0.0403886	-4.45103	cg05136724
0.0364269	0.331692	1.36587	0.17452	0.214794	-5.94715	cg08050115
-0.16088	0.224089	-6.49807	1.91263e-09	1.31137e-08	11.1585	cg20212912
-0.025435	0.68298	-0.955108	0.341434	0.392849	-6.41725	cg14097773
-0.14272	0.239509	-8.38638	1.082e-13	2.90596e-12	20.7016	cg22158929
0.152378	0.749734	6.536	1.57983e-09	1.10975e-08	11.344	cg02584678
0.0738199	0.845365	3.16889	0.00193846	0.00343821	-2.06085	cg12655112
-0.0152454	0.565767	-0.497964	0.619416	0.664548	-6.747	cg11573170
0.0389578	0.652674	1.42162	0.157717	0.196004	-5.87088	cg20296493
0.0395623	0.710204	1.61383	0.109175	0.140343	-5.58537	cg20416648
0.0403292	0.684917	1.48389	0.140447	0.176391	-5.7822	cg01113488
0.122411	0.821627	5.16234	9.70867e-07	3.31707e-06	5.12879	cg22148986
0.026152	0.747844	0.998678	0.31995	0.370641	-6.37512	cg21817750
0.111163	0.820814	5.12405	1.14749e-06	3.85389e-06	4.96803	cg07602072
-0.00289452	0.791911	-0.105369	0.916258	0.930058	-6.86502	cg17445875
-0.0214518	0.713777	-0.757249	0.450378	0.501998	-6.58521	cg23614125
0.095594	0.709131	3.81829	0.000213647	0.000447744	-0.00933377	cg13567299
0.0312505	0.748705	1.15524	0.250277	0.297315	-6.20854	cg03099728
0.0396021	0.220957	1.99397	0.0484063	0.0668436	-4.91957	cg12965344
-0.0326319	0.776248	-1.22324	0.223625	0.26865	-6.12881	cg04366343
0.110749	0.7931	5.25208	6.54235e-07	2.3283e-06	5.5087	cg10776533
0.0484168	0.699616	1.89716	0.0601984	0.0816241	-5.10174	cg19821872
0.126026	0.737765	6.22343	7.26792e-09	4.25563e-08	9.86123	cg01905478
0.126337	0.72873	5.01701	1.82864e-06	5.86109e-06	4.5205	cg06883206
0.0337579	0.71556	1.17432	0.242579	0.289151	-6.18661	cg13695646
0.0607119	0.501615	2.8288	0.00547176	0.00897577	-3.00692	cg18891953
0.0281983	0.716125	1.27526	0.204664	0.247986	-6.06482	cg06887407
0.101948	0.811643	4.09787	7.58942e-05	0.000173229	0.966388	cg10158151
-0.164273	0.252308	-6.64615	9.195e-10	6.88407e-09	11.8708	cg23077820
-0.0514638	0.172598	-2.00248	0.0474766	0.0656679	-4.9032	cg26199857
0.0991971	0.764889	3.71565	0.00030854	0.000628512	-0.354106	cg01662869
0.0944128	0.881163	3.89836	0.000159569	0.000342458	0.265041	cg06454410
0.109495	0.584907	4.24902	4.25216e-05	0.000101817	1.51525	cg00912580
-0.0363758	0.765056	-1.29295	0.1985	0.241248	-6.04246	cg21728119
-0.0849315	0.105982	-4.27526	3.83439e-05	9.26636e-05	1.61319	cg15573040
0.00452309	0.529211	0.178733	0.858447	0.88079	-6.85463	cg04212092
0.0364328	0.760562	1.30583	0.194096	0.236376	-6.02599	cg18876826
0.0509365	0.765334	1.90955	0.058567	0.0795851	-5.07891	cg12177851
0.0971566	0.730348	3.93354	0.000140264	0.000304246	0.386546	cg23963071
0.142558	0.657048	5.6368	1.15875e-07	4.96218e-07	7.17907	cg21086153
-0.0733153	0.35834	-2.43544	0.0163367	0.0246567	-3.98306	cg01330954
0.0269902	0.728983	1.07124	0.286202	0.335321	-6.30087	cg21192260
-0.0940173	0.552386	-3.96711	0.000123797	0.000271184	0.504132	cg11737081
0.0872729	0.809826	4.14108	6.43325e-05	0.000148944	1.12262	cg12407978
0.0717025	0.480963	2.38575	0.018601	0.0277854	-4.09701	cg06510647
0.0302181	0.778329	1.24123	0.216925	0.261377	-6.10696	cg17341477
0.102794	0.80414	5.02796	1.74025e-06	5.60496e-06	4.56781	cg25013053
0.0173576	0.663228	0.613373	0.540785	0.590078	-6.68319	cg14152306
-0.176571	0.681854	-8.02269	7.55641e-13	1.46525e-11	18.801	cg01295539
-0.0839227	0.157081	-3.88167	0.000169552	0.000362042	0.207858	cg23829949
0.0203718	0.645319	0.834254	0.405785	0.457867	-6.5244	cg19458497
0.122088	0.591558	5.18401	8.82897e-07	3.04769e-06	5.22017	cg06000144
-0.0318739	0.817831	-1.12553	0.262599	0.310411	-6.24197	cg04835553
0.0749283	0.748436	3.36252	0.00103478	0.00192092	-1.48172	cg06468780
0.0912592	0.810019	4.05855	8.7963e-05	0.000198406	0.826714	cg26464945
-0.0149566	0.743727	-0.581261	0.562149	0.610512	-6.70227	cg19753914
0.00119351	0.169015	0.0444498	0.964619	0.97051	-6.86958	cg05673098
0.0571768	0.724051	2.35005	0.0203933	0.0302354	-4.17752	cg05385260
-0.0153388	0.716077	-0.579782	0.563143	0.611451	-6.70312	cg27614376
0.0505681	0.769643	2.05564	0.0419738	0.0586646	-4.79915	cg09041337
-0.0360686	0.154611	-1.54698	0.124482	0.158128	-5.68861	cg05642379
0.0521122	0.743186	2.0682	0.0407593	0.0571087	-4.77423	cg02396891
0.0821794	0.840918	3.98599	0.000115409	0.000254118	0.5703	cg18062721
0.0719977	0.783386	2.9415	0.00391669	0.00659076	-2.7038	cg07283804
-0.0935517	0.235388	-3.14733	0.0020764	0.00366296	-2.12387	cg08107017
0.084915	0.735157	3.35866	0.00104872	0.00194448	-1.49397	cg19113920
-0.0489261	0.374413	-1.59618	0.113066	0.144869	-5.61305	cg15837280
0.00943633	0.785401	0.357529	0.721321	0.75835	-6.80683	cg13384284
-0.00114233	0.806589	-0.0418779	0.966665	0.972267	-6.86969	cg05753930
0.124221	0.768772	5.35494	4.14218e-07	1.54404e-06	5.94908	cg11864402
0.042048	0.785235	1.48979	0.13889	0.174618	-5.77361	cg27475652
0.0414735	0.71838	1.41322	0.160168	0.198795	-5.88257	cg22155218
0.0785766	0.863948	3.64065	0.000401484	0.000801029	-0.60067	cg24222580
-0.083434	0.147232	-2.72231	0.00744391	0.011922	-3.28407	cg04206699
-0.0437311	0.584006	-1.84149	0.0680025	0.0912539	-5.20259	cg07003739
0.108562	0.804547	4.70648	6.77169e-06	1.90737e-05	3.26552	cg27263049
-0.0126115	0.829568	-0.465855	0.64216	0.685501	-6.76241	cg04266873
-0.00669984	0.747495	-0.31269	0.755055	0.788982	-6.82181	cg01156394
-0.0320274	0.589442	-1.37165	0.172712	0.212775	-5.93938	cg07590922
0.0596818	0.698321	2.88362	0.00465531	0.00773214	-2.86068	cg10581837
-0.0999594	0.145864	-4.46003	1.8479e-05	4.76119e-05	2.30734	cg03206741
0.0252996	0.728826	0.893363	0.373442	0.425374	-6.47378	cg07627726
-0.131664	0.245088	-6.57472	1.30469e-09	9.3744e-09	11.5301	cg06220604
0.10853	0.828342	4.34186	2.95796e-05	7.3099e-05	1.85988	cg03564727
0.151762	0.805308	5.9326	2.92475e-08	1.45986e-07	8.51134	cg15866393
0.0536239	0.500561	2.15039	0.0335197	0.0477455	-4.60749	cg09037777
-0.0862401	0.444907	-3.48069	0.000696887	0.00133249	-1.11474	cg11713064
0.0702185	0.784702	3.44328	0.000790349	0.00149773	-1.2318	cg08210681
0.0789403	0.693557	3.35649	0.00105563	0.00195627	-1.50019	cg19791606
0.0389389	0.770298	1.39694	0.164997	0.204193	-5.90501	cg06490169
0.0355806	0.772465	1.26944	0.20673	0.250275	-6.0721	cg06535968
0.0975213	0.732295	3.6708	0.000361493	0.000727298	-0.502392	cg03242834
0.0932641	0.684352	3.58487	0.000487836	0.000959078	-0.782456	cg26585416
-0.0680528	0.736288	-2.46551	0.0150885	0.0229067	-3.91305	cg03327221
0.0664467	0.729745	2.85165	0.00511675	0.00843821	-2.94626	cg11957400
0.0718702	0.713172	2.97445	0.00354517	0.00601056	-2.61314	cg23349982
0.0792267	0.743686	2.9605	0.00369904	0.00625113	-2.65175	cg09615874
-0.0946951	0.175118	-5.14784	1.03439e-06	3.51172e-06	5.06782	cg03870261
0.110009	0.830068	5.04316	1.62978e-06	5.27985e-06	4.63081	cg01571660
0.0846237	0.734014	3.80658	0.000222688	0.000465296	-0.0484185	cg27250037
0.143444	0.684579	5.77092	6.23001e-08	2.8561e-07	7.77912	cg01729837
0.03337	0.702946	1.11246	0.268151	0.316397	-6.25641	cg10896586
0.0128068	0.763396	0.438526	0.66179	0.703956	-6.77471	cg25117142
-0.10851	0.185019	-3.90609	0.000155204	0.000333826	0.291265	cg07997434
-0.130678	0.153348	-7.6656	4.97592e-12	7.27065e-11	16.9594	cg18847227
-0.121266	0.212411	-6.34284	4.07337e-09	2.55316e-08	10.4235	cg16935061
0.077609	0.773689	3.09251	0.00246609	0.00429448	-2.28159	cg01382502
0.141879	0.699743	5.5346	1.84854e-07	7.50863e-07	6.72784	cg08337773
0.0149053	0.703481	0.539818	0.590318	0.637176	-6.72538	cg03888553
0.0647195	0.821593	2.43808	0.0162233	0.0244983	-3.97693	cg14750746
0.0503982	0.760637	1.78445	0.0768648	0.102012	-5.303	cg24379742
-0.072549	0.673419	-3.26489	0.0014247	0.00258196	-1.7773	cg19513232
0.0713398	0.703194	3.01373	0.00314466	0.00537935	-2.5039	cg17365521
-0.082852	0.169982	-3.06432	0.00269198	0.00465695	-2.3618	cg27334919
0.0374686	0.210444	1.25265	0.212758	0.256883	-6.09295	cg09774842
0.0791085	0.866449	2.84047	0.00528937	0.00869989	-2.97617	cg03297901
0.105128	0.784459	4.1817	5.51358e-05	0.000129303	1.26892	cg17815886
0.0888852	0.564288	3.96088	0.000126687	0.000277044	0.48237	cg24500487
0.0818738	0.814411	3.6265	0.000421838	0.000838872	-0.646887	cg00686823
-0.0176265	0.602722	-0.796067	0.427554	0.479619	-6.55529	cg01739167
0.0922491	0.796389	4.04544	9.24095e-05	0.000207539	0.780121	cg17950348
0.0776628	0.734446	3.27783	0.00136612	0.00248346	-1.73856	cg24760023
0.00558611	0.417968	0.213193	0.831537	0.857071	-6.84789	cg06434732
0.147117	0.741626	6.39486	3.16018e-09	2.04155e-08	10.6701	cg19445684
0.102039	0.769278	3.78356	0.000242142	0.000502649	-0.126877	cg27019158
0.00835808	0.550672	0.337592	0.736257	0.771909	-6.81374	cg00130530
-0.101045	0.210155	-3.63136	0.000415062	0.000826275	-0.631598	cg15261665
0.0678642	0.812119	2.50666	0.0135188	0.0206995	-3.81603	cg12962308
0.054843	0.772344	2.42116	0.0169573	0.0255173	-4.01592	cg18156136
-0.0322308	0.754737	-1.07099	0.286314	0.335433	-6.30114	cg17208368
0.0908479	0.801797	3.87816	0.000171741	0.000366283	0.195785	cg05943200
-0.0504502	0.719222	-2.14929	0.0336049	0.0478559	-4.60972	cg11060673
0.0586572	0.221678	2.04963	0.042569	0.0594245	-4.81106	cg13675280
0.00693344	0.466042	0.256901	0.797693	0.8271	-6.83765	cg19579782
0.121776	0.744953	4.8483	3.75117e-06	1.11866e-05	3.83122	cg13641713
-0.0467425	0.771593	-1.79388	0.0753383	0.10017	-5.28661	cg19328640
0.0139151	0.681908	0.52981	0.597218	0.643699	-6.73071	cg02132667
0.102172	0.748201	4.15592	6.08355e-05	0.000141518	1.17567	cg06419236
0.0956528	0.796131	4.76536	5.30131e-06	1.52908e-05	3.49972	cg02855045
0.0806788	0.774104	3.96772	0.000123514	0.000270607	0.506284	cg04882365
-0.0466332	0.775533	-1.66214	0.0990826	0.128498	-5.50818	cg09299924
0.00115884	0.400126	0.0501965	0.960049	0.966676	-6.86931	cg18901278
0.0183234	0.733119	0.683262	0.495752	0.54662	-6.63814	cg16014725
0.0828492	0.845464	2.97485	0.00354175	0.00600529	-2.61219	cg21563912
0.00869914	0.775591	0.310167	0.75697	0.790733	-6.82259	cg18084582
-0.0399411	0.7549	-1.49348	0.137924	0.173499	-5.76822	cg12910830
0.00302892	0.738696	0.12268	0.902565	0.918465	-6.86305	cg02543101
0.142148	0.745695	6.38019	3.39502e-09	2.17583e-08	10.6004	cg11723077
0.0930584	0.76752	4.64185	8.83976e-06	2.43444e-05	3.01078	cg17021880
-0.0223268	0.781465	-0.801847	0.424219	0.476293	-6.5507	cg04703974
0.0659345	0.619372	2.54573	0.0121653	0.0187725	-3.72257	cg17302896
-0.111122	0.187878	-6.17051	9.37898e-09	5.33275e-08	9.61374	cg20876010
-0.102457	0.145167	-5.98391	2.28526e-08	1.17325e-07	8.75006	cg01550716
0.116436	0.79797	5.365	3.96005e-07	1.48379e-06	5.99242	cg09744452
-0.142957	0.200015	-5.97944	2.33593e-08	1.19636e-07	8.72887	cg05931439
0.0649755	0.722895	2.70847	0.00774093	0.0123629	-3.31926	cg09011316
0.0663362	0.794449	2.55756	0.0117801	0.0182246	-3.69401	cg02448743
0.103219	0.719748	4.18035	5.54044e-05	0.000129886	1.26427	cg25309292
0.0421635	0.6737	1.39855	0.164514	0.203664	-5.9028	cg06961473
-0.0364405	0.738982	-1.31332	0.191567	0.233601	-6.01634	cg21864706
0.0657298	0.717365	3.04062	0.00289533	0.0049818	-2.42848	cg18036653
0.00537053	0.752969	0.24052	0.810335	0.838385	-6.84171	cg04725405
-0.0538528	0.0799607	-1.80671	0.073301	0.0976992	-5.26418	cg23151000
0.0752382	0.816243	3.09261	0.00246477	0.00429249	-2.28115	cg09538582
0.145495	0.812792	7.19837	5.61849e-11	5.9315e-10	14.5935	cg26017874
0.0202588	0.682268	0.843714	0.400497	0.452742	-6.51653	cg03041510
0.00176092	0.697687	0.0650065	0.948276	0.956814	-6.86845	cg20146506
-0.014078	0.519898	-0.595348	0.552724	0.601593	-6.69402	cg22807608
-0.119357	0.161564	-6.81014	4.03407e-10	3.32764e-09	12.6724	cg07642463
0.0449848	0.502021	1.52667	0.129462	0.163907	-5.71916	cg02592403
0.0997516	0.744463	3.69601	0.000330748	0.00067009	-0.419201	cg03318469
-0.0640549	0.204667	-2.2345	0.027292	0.0395277	-4.43064	cg25412546
0.0742223	0.761727	3.03276	0.00296702	0.00509656	-2.45076	cg11492723
0.0523139	0.699624	2.40608	0.0176394	0.0264602	-4.05054	cg01220564
-0.00461236	0.602638	-0.172586	0.863266	0.884984	-6.85571	cg04843935
-0.0737589	0.178973	-3.15958	0.00199654	0.003534	-2.08797	cg01172183
0.110415	0.740815	5.12583	1.13866e-06	3.82785e-06	4.97546	cg23514211
-0.0749169	0.210477	-3.14738	0.00207511	0.0036608	-2.1234	cg06440960
0.0846607	0.723503	3.13203	0.00217895	0.00383003	-2.16811	cg07816047
0.0803084	0.532185	3.4016	0.000908775	0.00170312	-1.36139	cg20528787
0.01124	0.698546	0.418863	0.676061	0.717022	-6.78311	cg10765992
-0.102939	0.0971911	-6.08825	1.39111e-08	7.55371e-08	9.23131	cg20555682
0.00963949	0.421282	0.346955	0.729229	0.765496	-6.81054	cg16510040
0.0943642	0.569148	3.82729	0.000206767	0.000434528	0.0213866	cg04914013
0.0983872	0.775485	3.88021	0.000170631	0.000364133	0.202067	cg08611549
0.0864696	0.811932	4.06877	8.46405e-05	0.000191474	0.863103	cg23963647
0.101211	0.706453	4.90184	2.98463e-06	9.09649e-06	4.0501	cg06689372
0.102594	0.763452	3.86023	0.000183524	0.000389471	0.13354	cg02249228
0.0931489	0.714438	3.66725	0.000366035	0.000735795	-0.514073	cg11452501
0.0872576	0.792341	3.93135	0.000141295	0.000306329	0.379512	cg06145565
-0.0878718	0.666001	-3.44477	0.000786905	0.00149158	-1.22761	cg21000999
-0.0207477	0.80648	-0.750136	0.454634	0.50615	-6.59053	cg15017007
0.131585	0.760976	4.79566	4.68017e-06	1.36481e-05	3.61928	cg08193681
-0.101502	0.731599	-3.90424	0.000156261	0.000335904	0.284872	cg27452868
0.0636659	0.863618	2.45995	0.0153129	0.0232249	-3.92607	cg02185675
-0.161535	0.203797	-6.37607	3.48237e-09	2.22463e-08	10.5762	cg04921068
0.0326381	0.826852	1.17219	0.24343	0.29006	-6.18908	cg26695758
0.0961407	0.660956	4.40813	2.27296e-05	5.74608e-05	2.11022	cg12457659
0.119858	0.73796	5.24572	6.72874e-07	2.38786e-06	5.48165	cg19991046
0.0739919	0.801114	3.00779	0.00320324	0.00547182	-2.52067	cg17928895
0.0460176	0.602966	2.22699	0.0278002	0.040199	-4.44664	cg13915803
0.0437297	0.80533	1.76827	0.0795428	0.105237	-5.33094	cg00476771
-0.0398038	0.189577	-1.59671	0.112946	0.144738	-5.61221	cg14472251
0.14387	0.770741	5.93512	2.88304e-08	1.4415e-07	8.52504	cg08543278
0.1091	0.824129	4.96498	2.28059e-06	7.14368e-06	4.3082	cg08127080
0.0997902	0.770833	5.06909	1.45695e-06	4.77013e-06	4.73852	cg01733928
0.0331571	0.564142	1.36833	0.17375	0.213939	-5.94386	cg00487155
-0.0441786	0.156261	-1.48911	0.139069	0.174819	-5.7746	cg24496841
0.0105532	0.77855	0.374546	0.708656	0.746816	-6.80063	cg25919221
0.0613382	0.69028	2.57606	0.0111973	0.0173962	-3.649	cg08129366
0.100657	0.832998	5.4199	3.09569e-07	1.18981e-06	6.22989	cg05134325
-0.145805	0.167756	-7.39045	2.08727e-11	2.50362e-10	15.5595	cg00903242
0.0318489	0.7653	1.1373	0.257667	0.305137	-6.22883	cg20015401
0.0975861	0.694008	3.90249	0.000157248	0.000337835	0.278923	cg25522867
-0.0611048	0.74144	-2.31275	0.0224313	0.0330185	-4.26053	cg14128259
0.0544034	0.738578	2.2572	0.0257925	0.0375312	-4.38181	cg22288657
0.0961635	0.711702	3.69989	0.000326244	0.000661641	-0.406363	cg22172057
-0.0406169	0.716586	-1.50753	0.134291	0.16939	-5.74758	cg08757624
-0.13797	0.274649	-6.06561	1.54988e-08	8.31747e-08	9.1265	cg26334670
0.0446663	0.497158	1.65787	0.0999428	0.129497	-5.51508	cg21393124
0.101028	0.723916	4.9676	2.25514e-06	7.07158e-06	4.31896	cg08042223
0.101937	0.792734	3.43862	0.000803331	0.00152007	-1.24679	cg20436086
-0.0440103	0.178493	-1.67766	0.0960041	0.124871	-5.48291	cg03211173
0.138849	0.43347	4.9994	1.97238e-06	6.27395e-06	4.44784	cg11307565
0.0847379	0.806647	3.50707	0.000636941	0.00122569	-1.03111	cg26306329
0.112461	0.776073	4.71585	6.51541e-06	1.84167e-05	3.30244	cg24276787
0.0987091	0.809119	5.8656	3.99156e-08	1.92221e-07	8.20979	cg15171962
-0.140855	0.218027	-5.42742	3.00198e-07	1.15783e-06	6.25985	cg10464312
0.0662719	0.82912	2.66948	0.00864297	0.0136916	-3.41797	cg06171406
0.0889303	0.811867	3.44347	0.000790339	0.00149773	-1.23165	cg15602677
0.0342484	0.566968	1.15525	0.250272	0.297313	-6.20853	cg10316764
-0.0443258	0.765461	-1.71607	0.0887172	0.11618	-5.41942	cg17179831
0.071599	0.754395	2.93317	0.00401588	0.00674406	-2.72653	cg02952295
-0.128661	0.149064	-7.59102	7.35189e-12	1.02156e-10	16.5782	cg05452645
-0.0273255	0.73506	-1.0075	0.31571	0.366221	-6.36637	cg11515530
-0.00495188	0.767739	-0.178871	0.858339	0.880707	-6.8546	cg01645995
0.0488164	0.752502	2.39975	0.0179328	0.0268577	-4.06502	cg26075423
-0.0871097	0.198242	-3.07492	0.00260492	0.00451816	-2.33172	cg12539415
0.00438139	0.345801	0.171463	0.864147	0.88575	-6.8559	cg07517944
0.104264	0.773944	3.91507	0.000150172	0.000323854	0.322299	cg04799664
0.121424	0.727682	5.61477	1.27752e-07	5.41332e-07	7.08444	cg15683856
-0.0440663	0.695088	-1.74995	0.0826709	0.108949	-5.36228	cg12756093
0.0959046	0.772926	3.98926	0.000114048	0.000251411	0.581545	cg15910301
0.0995039	0.844901	4.76648	5.27666e-06	1.52259e-05	3.50418	cg26159128
0.037155	0.59799	1.34599	0.18083	0.221792	-5.97364	cg05113410
-0.0732316	0.345433	-2.73	0.00728255	0.0116817	-3.26439	cg10000184
-0.151703	0.24084	-6.26435	5.97487e-09	3.58074e-08	10.0516	cg11632438
-0.0619881	0.818566	-2.24482	0.0266022	0.0386024	-4.40851	cg17592534
-0.0238828	0.832089	-0.800973	0.424722	0.476777	-6.5514	cg25574406
-0.0663222	0.205605	-2.6008	0.0104639	0.016337	-3.58864	cg20456258
-0.0287417	0.803464	-1.06757	0.287848	0.337059	-6.30475	cg09548292
0.0955943	0.827488	4.21677	4.811e-05	0.000114026	1.39792	cg07789367
0.0900735	0.83447	3.80778	0.000221727	0.000463531	-0.044355	cg26392328
0.0120914	0.727786	0.39391	0.694343	0.733791	-6.79321	cg24312537
0.143249	0.718065	6.67391	7.97338e-10	6.07631e-09	12.0092	cg26363579
0.055197	0.504335	2.00054	0.0476884	0.0659351	-4.90695	cg11998049
0.104304	0.790911	4.03237	9.71633e-05	0.000217281	0.732928	cg26210364
-0.0725956	0.223003	-2.8608	0.00498223	0.00823308	-2.92205	cg03064145
0.119376	0.805831	4.79486	4.69415e-06	1.36852e-05	3.61637	cg04864592
0.0235298	0.472048	0.798757	0.426001	0.478035	-6.55315	cg09271279
0.104316	0.782817	4.10541	7.37727e-05	0.000168814	0.993244	cg03753942
0.0970912	0.761283	3.60177	0.000460095	0.000908706	-0.727811	cg13046608
-0.0472425	0.716769	-1.62578	0.106607	0.137325	-5.56649	cg07466386
0.0819117	0.83898	3.23098	0.00159043	0.00285895	-1.87863	cg01979171
-0.123171	0.166373	-7.48486	1.27868e-11	1.64026e-10	16.0378	cg02713138
0.113448	0.79083	4.8293	4.05546e-06	1.20024e-05	3.75624	cg14583583
0.0547235	0.674244	2.28771	0.0238933	0.0349816	-4.31549	cg17886959
0.105082	0.785399	4.93288	2.61555e-06	8.0756e-06	4.1767	cg20364574
0.00665313	0.295901	0.273939	0.7846	0.815379	-6.83314	cg09368875
-0.0173274	0.604788	-0.671472	0.503204	0.553827	-6.64608	cg20774552
0.0197622	0.515158	0.813299	0.417647	0.469734	-6.54153	cg07924575
0.0919669	0.680428	3.65543	0.000381538	0.000764371	-0.552872	cg01353064
-0.016634	0.593172	-0.742191	0.459411	0.510964	-6.59642	cg00113663
-0.0479308	0.673715	-1.9921	0.0486149	0.0671054	-4.92318	cg13140465
0.137563	0.861886	6.02842	1.85017e-08	9.72429e-08	8.95478	cg01258050
0.0787339	0.723084	3.30806	0.00123791	0.00226755	-1.64752	cg06723694
-0.0600974	0.768823	-2.27997	0.0243663	0.0356063	-4.33245	cg00771217
-0.025365	0.722109	-0.924433	0.357107	0.408871	-6.4458	cg10093067
0.0293383	0.639248	0.993664	0.322376	0.373207	-6.38007	cg12532966
0.120451	0.803268	4.45322	1.90195e-05	4.88739e-05	2.2801	cg13504318
-0.020659	0.375633	-0.981816	0.328152	0.379239	-6.39165	cg00817377
-0.0139596	0.304314	-0.526151	0.599749	0.646118	-6.73263	cg05084827
-0.0359166	0.727684	-1.4453	0.150965	0.188374	-5.83758	cg21146833
0.115331	0.743698	4.59926	1.05413e-05	2.85429e-05	2.84287	cg16340136
0.123767	0.829269	5.40144	3.36341e-07	1.28114e-06	6.14989	cg11858641
-0.100668	0.623423	-4.18061	5.53175e-05	0.000129695	1.26567	cg14287443
0.0998857	0.80181	3.69038	0.000337401	0.000682495	-0.437845	cg08899523
-0.124868	0.717059	-4.99659	1.99582e-06	6.33917e-06	4.43647	cg15437223
0.104903	0.671413	4.29799	3.51141e-05	8.55568e-05	1.69685	cg13747681
-0.0879872	0.216336	-4.04855	9.13358e-05	0.000205314	0.791161	cg11841038
0.133104	0.429203	5.41285	3.20181e-07	1.22651e-06	6.19758	cg26571739
0.0887704	0.63016	3.53166	0.000585886	0.00113508	-0.953214	cg24521756
-0.0694914	0.398416	-3.75416	0.000268792	0.000553683	-0.225005	cg07351267
0.0785261	0.596639	2.97764	0.00351186	0.00595775	-2.60447	cg02732067
0.0693367	0.761169	2.86586	0.00490727	0.00811908	-2.90839	cg25788513
0.0866304	0.820054	3.89912	0.000159065	0.000341457	0.26795	cg00550529
0.10504	0.908018	4.53326	1.37618e-05	3.63597e-05	2.58826	cg00647046
-0.0872687	0.710519	-3.2746	0.0013813	0.00250907	-1.74863	cg22897659
-0.100801	0.226036	-3.47449	0.000713646	0.00136209	-1.13541	cg14855607
0.0614754	0.357521	2.35696	0.0200362	0.0297487	-4.16205	cg04916523
0.0864012	0.811349	3.42472	0.000841691	0.00158721	-1.2901	cg00363737
0.00110868	0.746388	0.0404858	0.967773	0.973207	-6.86974	cg13657981
-0.0729253	0.137802	-3.10898	0.00234142	0.00409309	-2.23417	cg02871614
0.131135	0.506467	5.30654	5.15014e-07	1.87792e-06	5.73939	cg20682326
0.0901945	0.811763	3.44192	0.000794486	0.00150486	-1.23651	cg10387662
0.110329	0.660444	5.42269	3.05707e-07	1.17665e-06	6.242	cg24874425
-0.112769	0.129681	-5.50068	2.14932e-07	8.5893e-07	6.58198	cg15265085
-0.0644352	0.345178	-2.36022	0.0198691	0.0295209	-4.15473	cg15837252
0.0848938	0.787942	3.70494	0.000320204	0.000650201	-0.389026	cg09879253
0.0836364	0.799109	3.9116	0.000151944	0.00032737	0.31107	cg15167736
0.0719899	0.765111	3.2686	0.00140766	0.00255344	-1.7662	cg08818094
0.0674369	0.716317	2.45172	0.0156502	0.0236955	-3.94526	cg27616541
-0.000418357	0.637694	-0.0192004	0.984713	0.987421	-6.87038	cg00536718
-0.00155075	0.142879	-0.0551136	0.956139	0.963385	-6.86905	cg11660146
0.0421182	0.765565	1.52645	0.129517	0.163971	-5.71949	cg25072962
0.071027	0.780084	3.07745	0.00258337	0.00448322	-2.32424	cg04195774
0.0695232	0.706033	2.95488	0.00376102	0.00634744	-2.66698	cg27121870
-0.0262043	0.72983	-0.934174	0.352081	0.403764	-6.43683	cg07664999
0.0841304	0.760488	2.9812	0.00347416	0.00589814	-2.59464	cg09222115
-0.0489084	0.325701	-2.15826	0.032885	0.0469237	-4.59116	cg15826479
-0.0441531	0.693916	-1.59211	0.113977	0.145935	-5.61938	cg26886572
-0.00832756	0.442372	-0.294065	0.769213	0.801775	-6.82744	cg15407057
-0.100465	0.15916	-5.07232	1.4367e-06	4.71037e-06	4.75196	cg11267955
0.134584	0.731673	4.98978	2.05556e-06	6.51203e-06	4.40818	cg24435996
0.134283	0.753669	5.57344	1.54504e-07	6.4081e-07	6.90084	cg17346345
-0.153776	0.167498	-6.1216	1.19136e-08	6.59359e-08	9.38201	cg22682811
0.0176761	0.744862	0.674343	0.501383	0.552062	-6.64416	cg11362183
-0.0945354	0.222095	-4.5913	1.08713e-05	2.9354e-05	2.81322	cg06761850
0.0284613	0.666031	1.13994	0.25657	0.303998	-6.22587	cg20457544
0.0747652	0.715196	2.47142	0.0148537	0.0225824	-3.89922	cg11957261
-0.00546197	0.766122	-0.194564	0.846062	0.869813	-6.85168	cg01096587
-0.00488245	0.790641	-0.180985	0.856683	0.879317	-6.85422	cg02866764
0.0390906	0.744036	1.72672	0.0867731	0.113855	-5.40156	cg04753469
0.000523028	0.623441	0.0205081	0.983672	0.986626	-6.87035	cg15138109
0.0807385	0.662867	4.20047	5.12329e-05	0.000120824	1.3383	cg14071869
0.0822979	0.759237	4.14187	6.41388e-05	0.000148534	1.12548	cg26478205
0.0595071	0.588478	2.40719	0.0175909	0.0263938	-4.04807	cg13480902
0.0432369	0.719743	1.61524	0.108873	0.139998	-5.58316	cg23346801
-0.0117789	0.770088	-0.458114	0.647695	0.690726	-6.76597	cg07805642
0.117475	0.795882	4.17829	5.58642e-05	0.000130847	1.25649	cg20964024
0.126846	0.80273	5.08679	1.3522e-06	4.46147e-06	4.81046	cg15349696
0.0576073	0.774012	1.90387	0.0593092	0.0805163	-5.08938	cg04850045
0.0575178	0.400943	2.00836	0.0468387	0.064858	-4.89181	cg25913761
0.0816843	0.760317	3.49155	0.000671319	0.00128692	-1.08008	cg03554335
0.116555	0.744333	4.71936	6.42859e-06	1.81972e-05	3.31543	cg17496921
0.104376	0.821589	4.53105	1.3885e-05	3.66562e-05	2.57976	cg08168141
-0.120919	0.201077	-5.48718	2.28496e-07	9.06962e-07	6.5229	cg17001035
0.0504864	0.263149	1.88998	0.0611608	0.0828056	-5.1149	cg01346501
0.126053	0.722089	5.2863	5.62432e-07	2.03184e-06	5.65435	cg10210690
-0.0296414	0.679325	-1.04576	0.297763	0.347344	-6.32753	cg25438876
0.143044	0.687601	5.63986	1.14258e-07	4.90035e-07	7.19265	cg04344000
0.126659	0.804925	5.67255	9.7951e-08	4.27416e-07	7.34119	cg23504522
-0.100954	0.179949	-4.9282	2.66823e-06	8.22215e-06	4.15757	cg25666919
0.0613457	0.688809	2.43036	0.0165563	0.0249684	-3.9948	cg19980199
-0.111198	0.177134	-4.08348	8.01606e-05	0.000182166	0.914705	cg11573566
0.108342	0.843541	5.5019	2.1375e-07	8.54794e-07	6.5873	cg21156851
0.0480092	0.422197	1.80171	0.0740888	0.0986525	-5.27293	cg08770870
-0.11717	0.19629	-7.2912	3.48554e-11	3.9165e-10	15.0592	cg12445208
-0.0657685	0.199158	-2.55167	0.0119706	0.0184945	-3.70825	cg07362328
0.100709	0.821056	4.74295	5.82024e-06	1.66299e-05	3.41035	cg18863119
0.0882846	0.758863	3.52095	0.000607724	0.00117385	-0.987307	cg12729305
-0.0213585	0.751606	-0.838367	0.403483	0.455648	-6.52099	cg19418629
0.0368802	0.771214	1.78137	0.077363	0.102609	-5.30832	cg14333935
-0.158463	0.247469	-7.05287	1.18197e-10	1.13509e-09	13.8684	cg06447795
-0.118897	0.254875	-4.69028	7.25478e-06	2.03139e-05	3.19987	cg15665630
-0.12509	0.207125	-4.53331	1.3782e-05	3.64074e-05	2.58709	cg23506042
0.125064	0.882995	5.28067	5.76481e-07	2.07813e-06	5.63056	cg26555052
-0.0508939	0.758737	-1.83985	0.068249	0.0915488	-5.20553	cg12911556
0.0921046	0.789703	5.20113	8.1895e-07	2.84826e-06	5.29252	cg14495241
0.0879241	0.735007	3.63048	0.000416135	0.000828195	-0.634107	cg09119854
0.098638	0.813066	3.98913	0.000114162	0.000251618	0.580686	cg06353098
-0.055367	0.157264	-2.12165	0.0359136	0.0508617	-4.66648	cg14179581
0.0718683	0.755064	3.21043	0.001698	0.00303877	-1.93903	cg26433975
0.0716806	0.80103	2.88357	0.00465731	0.00773533	-2.86099	cg01813280
0.0603784	0.768678	2.22122	0.0282029	0.0407363	-4.45899	cg20151576
0.060081	0.808046	2.49928	0.0137869	0.0210767	-3.83345	cg16472369
-0.147986	0.327747	-5.37579	3.78471e-07	1.42406e-06	6.03639	cg15246085
0.0953824	0.758137	3.94733	0.000133253	0.000290205	0.434805	cg14043104
-0.0882343	0.170461	-4.38751	2.46676e-05	6.19258e-05	2.03237	cg15860732
0.00851704	0.314819	0.422306	0.673552	0.714712	-6.78167	cg09461388
0.125641	0.739441	5.95167	2.66187e-08	1.34345e-07	8.60224	cg02801114
0.124937	0.755309	5.14323	1.05664e-06	3.5783e-06	5.04749	cg14827924
-0.0353934	0.804659	-1.31925	0.189585	0.231448	-6.00867	cg25316856
0.0786139	0.756432	3.84443	0.000194186	0.000410077	0.0802693	cg18758585
0.0602474	0.396836	2.5361	0.0124845	0.0192316	-3.74562	cg00498024
-0.062871	0.779535	-2.42898	0.0166166	0.0250498	-3.998	cg01843018
0.0954781	0.812802	4.01824	0.000102335	0.000227788	0.683775	cg25580782
-0.0231303	0.158253	-0.813027	0.417805	0.4699	-6.54174	cg17968795
0.0943681	0.789177	4.14907	6.23985e-05	0.000144797	1.15152	cg11018604
0.0657778	0.69783	2.6075	0.010272	0.0160616	-3.57215	cg07644446
-0.0886409	0.752131	-3.32431	0.00117435	0.00215945	-1.59867	cg25741911
0.0702291	0.626443	2.74252	0.00702659	0.0113022	-3.23224	cg13561554
0.0347574	0.682801	1.45577	0.148049	0.185057	-5.8227	cg23620184
0.0586164	0.278862	2.21045	0.0289604	0.0417343	-4.48185	cg20445035
0.144281	0.767176	6.04957	1.67386e-08	8.90524e-08	9.05192	cg18815120
0.113916	0.679807	4.46563	1.80981e-05	4.67083e-05	2.3274	cg23848889
0.0873201	0.746382	3.53502	0.000579083	0.00112276	-0.942373	cg22627427
0.0208051	0.708298	0.802026	0.424116	0.476193	-6.55056	cg21188731
-0.0877593	0.101928	-5.1848	8.79838e-07	3.03787e-06	5.22351	cg18146737
0.075288	0.774429	2.89579	0.00449151	0.00748025	-2.8281	cg06950346
-0.0524639	0.72767	-1.91122	0.0583496	0.0793081	-5.07582	cg11909989
-0.0116437	0.77822	-0.411606	0.681359	0.721815	-6.78611	cg11081752
0.108119	0.699856	4.56343	1.21777e-05	3.25615e-05	2.70492	cg19014749
0.122683	0.706277	4.64469	8.75357e-06	2.41284e-05	3.02038	cg11395414
0.0343155	0.213503	1.29886	0.196469	0.238988	-6.03492	cg02852989
-0.127039	0.247536	-5.3503	4.22945e-07	1.57338e-06	5.92899	cg11285998
0.0932961	0.811855	4.09342	7.71112e-05	0.000175789	0.951185	cg19790543
0.105004	0.743798	4.73314	6.06268e-06	1.7259e-05	3.37131	cg24158844
0.0338291	0.762293	1.6485	0.101848	0.131769	-5.53019	cg13351143
-0.0163995	0.7562	-0.572099	0.56832	0.616444	-6.70752	cg09102329
0.146237	0.714945	5.29628	5.39437e-07	1.95597e-06	5.69483	cg11945297
0.0886037	0.756403	4.42677	2.1105e-05	5.37207e-05	2.18081	cg20624941
0.0712067	0.665179	3.26036	0.00144576	0.00261678	-1.79084	cg27589809
0.0690748	0.816358	3.0485	0.00282584	0.00487202	-2.40628	cg19601328
0.0578173	0.889317	2.43538	0.016336	0.024656	-3.98309	cg18161327
0.0202269	0.639658	0.757335	0.450326	0.501952	-6.58514	cg03745493
0.0899417	0.742878	3.66008	0.000375256	0.000752774	-0.5374	cg00790672
0.0459159	0.722484	1.80749	0.0731779	0.0975561	-5.2628	cg27143070
0.0288665	0.765321	1.2012	0.232024	0.277778	-6.15514	cg15336091
0.0503995	0.771371	1.95227	0.0532233	0.072918	-4.9991	cg18320356
0.0957134	0.799306	3.66658	0.000366893	0.000737309	-0.516262	cg10325383
0.108654	0.815225	4.61757	9.765e-06	2.66387e-05	2.91569	cg12719622
0.099583	0.809958	4.10686	7.33162e-05	0.000167866	0.998999	cg03621279
-0.122493	0.201231	-5.34504	4.32936e-07	1.60639e-06	5.90647	cg17170839
-0.0898218	0.139377	-4.00689	0.000106763	0.000236731	0.643779	cg00142402
0.00428059	0.817903	0.172488	0.863343	0.885053	-6.85572	cg01202930
0.0256789	0.794201	0.824076	0.411523	0.463592	-6.53277	cg11752152
-0.141739	0.199776	-5.38302	3.66408e-07	1.38397e-06	6.06762	cg16327891
-0.0868242	0.215013	-4.28129	3.7453e-05	9.07185e-05	1.6355	cg16523148
0.107938	0.874107	4.55805	1.24463e-05	3.3216e-05	2.6841	cg04588138
-0.0754369	0.683197	-2.91521	0.0042387	0.00708825	-2.77553	cg16044109
-0.0417737	0.744004	-1.50973	0.133727	0.168741	-5.74432	cg19377326
0.0265955	0.764965	0.943981	0.347067	0.398623	-6.42771	cg18792365
0.030157	0.722258	1.21089	0.228304	0.273721	-6.14362	cg20629254
0.0999103	0.846751	4.51792	1.46419e-05	3.84699e-05	2.52915	cg20460366
0.0982578	0.762409	4.57004	1.18547e-05	3.1781e-05	2.73057	cg16115689
0.132958	0.819768	6.81011	4.03479e-10	3.32795e-09	12.6723	cg16456576
0.0379918	0.557045	1.26527	0.208213	0.251902	-6.0773	cg01355753
-0.0430348	0.316502	-1.39622	0.165213	0.204417	-5.906	cg25493589
-0.000511093	0.289398	-0.017045	0.986429	0.988842	-6.87042	cg23512531
0.116852	0.779838	4.86433	3.50041e-06	1.05099e-05	3.89734	cg08878567
0.0676835	0.692295	2.55249	0.011944	0.0184575	-3.70628	cg09870801
-0.0809648	0.822523	-2.96491	0.00365005	0.00617447	-2.63961	cg24167928
0.0428344	0.749848	1.62315	0.107167	0.137984	-5.57065	cg03326410
0.086907	0.735842	3.91667	0.000149139	0.000321836	0.328618	cg20669641
-0.123883	0.155966	-6.78868	4.49295e-10	3.65869e-09	12.5675	cg11323506
-0.0282307	0.825296	-1.01672	0.311322	0.361571	-6.35714	cg18388175
0.0943614	0.75403	4.26376	4.01008e-05	9.65214e-05	1.57066	cg27097542
-0.0100723	0.80477	-0.368843	0.712892	0.750666	-6.80274	cg06648629
0.0852702	0.605824	3.47275	0.00071582	0.001366	-1.13967	cg15882566
0.0592563	0.811935	2.18776	0.0306151	0.0439218	-4.52969	cg00225902
-0.0979981	0.127885	-5.6191	1.25244e-07	5.31772e-07	7.1036	cg06341177
0.0823069	0.755493	3.4921	0.000670063	0.00128464	-1.07833	cg22513528
0.0853497	0.704757	3.84792	0.000191743	0.00040536	0.0921693	cg12830271
-0.087726	0.311542	-3.83352	0.000202024	0.000425308	0.0430735	cg14590011
-0.032695	0.467243	-1.40389	0.162915	0.201886	-5.89545	cg19416032
0.0965771	0.82735	3.76022	0.000263258	0.000543051	-0.205327	cg15925478
0.0380113	0.402568	1.50209	0.135689	0.170976	-5.7556	cg23152772
0.0829141	0.797232	3.79948	0.000228457	0.000476495	-0.0724332	cg26344168
-0.111101	0.134134	-6.46755	2.21314e-09	1.49183e-08	11.0163	cg17516577
0.0845822	0.76461	4.35305	2.82668e-05	7.0115e-05	1.90285	cg09470754
-0.0192989	0.74758	-0.657743	0.511957	0.562356	-6.65515	cg19593009
-0.0211731	0.352931	-0.836651	0.404444	0.456619	-6.52241	cg26807767
0.0734647	0.754813	3.19597	0.00177834	0.00317286	-1.98157	cg20452738
0.110907	0.710303	5.00463	1.92404e-06	6.13772e-06	4.47139	cg00799121
0.0127309	0.725808	0.447761	0.655129	0.697746	-6.77064	cg15462736
-0.020187	0.714515	-0.659743	0.510677	0.561111	-6.65384	cg03748243
-0.0741445	0.789989	-2.62466	0.00979561	0.0153671	-3.52981	cg22228737
0.114918	0.756808	4.46643	1.80402e-05	4.65732e-05	2.33046	cg26946311
0.113302	0.763474	4.69952	6.9738e-06	1.95896e-05	3.23747	cg19244380
0.042942	0.774686	1.76686	0.0797789	0.105525	-5.33336	cg08171142
0.159822	0.760298	6.78385	4.60312e-10	3.73951e-09	12.544	cg00841760
0.108922	0.74356	4.44949	1.92926e-05	4.95177e-05	2.26644	cg08060645
0.105959	0.779753	5.56331	1.61657e-07	6.66874e-07	6.85703	cg02089745
0.000971238	0.780984	0.0355225	0.971722	0.976418	-6.86993	cg00600521
-0.06032	0.18334	-3.02134	0.00307215	0.00526402	-2.48261	cg03029127
-0.0387378	0.600415	-1.9711	0.0509973	0.0701027	-4.96337	cg04578792
0.0887942	0.741737	4.03733	9.52671e-05	0.000213392	0.751352	cg09729166
-0.122204	0.568702	-5.80336	5.34022e-08	2.49207e-07	7.92799	cg10296548
-0.0472763	0.141393	-1.59165	0.114081	0.146055	-5.62009	cg17444904
-0.0854107	0.172115	-4.54109	1.33323e-05	3.53495e-05	2.6185	cg04809597
0.0987469	0.757339	3.54545	0.00055884	0.00108657	-0.909176	cg01122167
0.00505622	0.224963	0.170281	0.865074	0.886535	-6.8561	cg13095704
-0.0117586	0.538613	-0.404201	0.686781	0.726829	-6.78912	cg25378636
0.0801345	0.709966	2.84447	0.00522773	0.00860706	-2.96557	cg21230547
0.0149081	0.804277	0.553795	0.580744	0.62819	-6.71777	cg10457689
-0.0647434	0.167505	-2.33656	0.021112	0.0312174	-4.20771	cg06482019
0.105913	0.162399	3.67608	0.000354833	0.00071487	-0.484992	cg06616476
0.103068	0.834232	4.79646	4.65503e-06	1.35808e-05	3.62418	cg09690597
-0.0275592	0.720596	-1.06569	0.288691	0.337938	-6.30673	cg16756022
0.178973	0.753989	7.06742	1.10561e-10	1.07109e-09	13.934	cg14621221
0.122951	0.854542	5.01009	1.88223e-06	6.01614e-06	4.49267	cg06991955
0.0811081	0.755611	3.15791	0.00200808	0.0035524	-2.09314	cg07762764
0.0624045	0.751536	2.40928	0.017496	0.0262582	-4.0433	cg13801057
-0.0555587	0.250455	-2.59767	0.0105519	0.0164639	-3.59618	cg21581267
0.0784274	0.700348	2.71952	0.00750337	0.0120097	-3.29122	cg27615603
0.0920176	0.729903	3.74265	0.000280213	0.00057518	-0.263915	cg08596486
0.116468	0.636655	4.58665	1.10988e-05	2.99185e-05	2.79369	cg17148457
0.103516	0.832324	4.60354	1.03416e-05	2.80627e-05	2.86091	cg25614836
0.109312	0.471496	4.3956	2.39182e-05	6.02062e-05	2.0619	cg24101578
0.0996723	0.64939	4.56821	1.19428e-05	3.19894e-05	2.7235	cg17332198
0.0174418	0.763282	0.637463	0.525032	0.574923	-6.6682	cg24079727
0.0431282	0.820534	1.69142	0.0933383	0.121698	-5.46031	cg21845478
-0.051547	0.768824	-2.11738	0.0362794	0.0513367	-4.67516	cg04008905
-0.00865256	0.819477	-0.322408	0.747702	0.782246	-6.81873	cg21492527
-0.0206791	0.686608	-0.830133	0.408103	0.460142	-6.5278	cg04854908
0.0543991	0.803243	2.01064	0.0465941	0.0645472	-4.8874	cg19670883
0.0935377	0.772816	4.30588	3.40221e-05	8.31226e-05	1.72674	cg16537044
-0.106573	0.191036	-5.51002	2.06015e-07	8.27361e-07	6.62288	cg21722242
-0.0647442	0.350962	-2.60119	0.010452	0.0163193	-3.58764	cg14432744
0.0309654	0.79207	1.13481	0.258707	0.30627	-6.23163	cg06539921
0.101828	0.8089	3.9147	0.000150373	0.000324251	0.321042	cg21078963
-0.0405105	0.177643	-1.611	0.109793	0.141056	-5.58983	cg08201854
-0.0330005	0.782111	-1.26462	0.208447	0.252154	-6.07811	cg24331401
0.100511	0.68412	3.99057	0.000113583	0.000250476	0.585534	cg18096388
-0.1321	0.185764	-5.57496	1.53294e-07	6.36537e-07	6.90834	cg22173837
0.119115	0.720592	6.39264	3.1947e-09	2.06157e-08	10.6595	cg10953723
-0.0300269	0.780919	-1.06204	0.290339	0.339631	-6.31057	cg09491944
0.0286149	0.673978	1.16685	0.245573	0.292343	-6.19525	cg09648243
0.118	0.726758	4.85231	3.68445e-06	1.10065e-05	3.84829	cg09656934
-0.0236374	0.760911	-0.88378	0.378573	0.43053	-6.48222	cg06772202
0.0702575	0.780603	2.87791	0.00473574	0.00785626	-2.87615	cg08735211
-0.0369515	0.699292	-1.30127	0.195648	0.23808	-6.03185	cg15832577
0.023915	0.516269	0.925631	0.356486	0.408241	-6.4447	cg22458088
0.10326	0.829176	5.12313	1.15212e-06	3.8676e-06	4.96416	cg02406096
-0.146822	0.196846	-8.18109	3.24991e-13	7.19828e-12	19.626	cg22150661
0.0763999	0.204094	2.93362	0.00401122	0.00673704	-2.72543	cg06531475
0.0230484	0.489617	0.958461	0.339745	0.391155	-6.41408	cg00592593
0.0494251	0.707702	1.87491	0.0632245	0.0853665	-5.1424	cg13569101
0.127888	0.737061	6.26087	6.06467e-09	3.62754e-08	10.0369	cg18156192
0.0100704	0.657913	0.413775	0.679773	0.720334	-6.78522	cg21997672
0.0648284	0.672501	2.73872	0.00710126	0.0114136	-3.24184	cg16976870
0.0778354	0.778664	3.87316	0.000174905	0.000372518	0.178612	cg00942495
0.100295	0.625322	3.65287	0.00038498	0.000770814	-0.561268	cg15036894
0.00750611	0.699891	0.246568	0.805662	0.834242	-6.84024	cg18936471
0.0571023	0.680757	2.45578	0.0154797	0.0234564	-3.93569	cg25644649
0.0796729	0.506331	3.32921	0.00115507	0.00212664	-1.58347	cg06223120
0.0614363	0.881071	2.05988	0.0415616	0.0581417	-4.79077	cg20447730
0.0286526	0.846266	1.05831	0.292031	0.341381	-6.31448	cg12649374
-0.0860196	0.198211	-3.24404	0.00152488	0.00274924	-1.83985	cg01997006
-0.0573086	0.192068	-2.024	0.0451797	0.0627533	-4.86139	cg18803104
0.134399	0.804105	5.82549	4.81598e-08	2.27147e-07	8.02801	cg05123263
-0.123873	0.166459	-6.53776	1.56621e-09	1.10118e-08	11.3525	cg26853458
0.133761	0.802594	6.16299	9.72416e-09	5.50597e-08	9.57867	cg22825261
0.116228	0.796917	4.70426	6.84388e-06	1.92574e-05	3.25556	cg02934719
-0.119504	0.190737	-6.53626	1.57779e-09	1.10861e-08	11.3453	cg01453469
0.0350946	0.73565	1.34795	0.180202	0.2211	-5.97105	cg17749710
-0.0576467	0.722503	-2.16851	0.0320831	0.0458692	-4.56993	cg26935570
-0.00496244	0.233048	-0.161813	0.871724	0.892198	-6.8575	cg13725958
0.0757415	0.692622	2.87053	0.00484111	0.00801724	-2.89604	cg15088646
0.0928672	0.687601	4.10683	7.32896e-05	0.000167809	0.999263	cg08414643
-0.0612705	0.785388	-2.3184	0.0221115	0.0325807	-4.24803	cg13688399
-0.0945782	0.149453	-5.26584	6.1562e-07	2.20448e-06	5.56729	cg01291088
0.0392972	0.748877	1.64171	0.10325	0.133416	-5.54108	cg23159800
0.122565	0.741389	5.12064	1.16522e-06	3.90685e-06	4.95334	cg13170076
0.0994569	0.718158	4.57092	1.18122e-05	3.16781e-05	2.734	cg13477780
0.0964807	0.863004	4.64372	8.77215e-06	2.41736e-05	3.01811	cg09025071
-0.0335331	0.776801	-1.24927	0.213985	0.258211	-6.09711	cg25150238
-0.0155087	0.370185	-0.668778	0.504912	0.555479	-6.64788	cg14739859
0.0741279	0.81624	3.03956	0.00290539	0.00499727	-2.43159	cg03069112
0.108398	0.86409	4.49238	1.62376e-05	4.22883e-05	2.43062	cg06878548
-0.085302	0.598465	-3.58691	0.000484064	0.000952211	-0.77536	cg16879907
-0.111318	0.527301	-4.96601	2.2705e-06	7.1157e-06	4.31245	cg13360526
-0.0596309	0.155977	-1.93492	0.0553409	0.0755635	-5.0317	cg01518607
-0.104666	0.338667	-5.1638	9.64648e-07	3.29809e-06	5.13497	cg10898127
0.0912284	0.845927	3.30937	0.00123329	0.00225955	-1.64395	cg20619296
-0.0348329	0.263772	-1.29983	0.196139	0.238618	-6.03369	cg03400421
0.130597	0.6184	5.6586	1.04452e-07	4.52538e-07	7.27906	cg08684473
0.112402	0.847251	4.87005	3.41497e-06	1.02753e-05	3.92096	cg09205611
0.0443834	0.623228	1.92823	0.0561717	0.0765977	-5.04418	cg15445725
0.0660458	0.807443	2.79124	0.0061044	0.00992877	-3.10567	cg02701826
0.0897103	0.764025	4.6082	1.01465e-05	2.75847e-05	2.8791	cg08389130
-0.0439619	0.719272	-1.57334	0.118261	0.150907	-5.64842	cg24771684
0.0803494	0.784937	3.22812	0.00160497	0.00288383	-1.88704	cg04650834
0.0879411	0.763805	3.51989	0.000609898	0.00117761	-0.990639	cg11326415
-0.111907	0.150473	-6.23518	6.86714e-09	4.04796e-08	9.9163	cg21469772
-0.0980884	0.357359	-4.19346	5.26329e-05	0.000123846	1.31275	cg17822955
0.0868838	0.81091	4.90897	2.89568e-06	8.85261e-06	4.07911	cg16477611
-0.0141361	0.730519	-0.549197	0.583886	0.631133	-6.7203	cg05824502
-0.0940074	0.27318	-3.6059	0.000453548	0.000896806	-0.714429	cg02866106
0.062431	0.783168	2.42249	0.0169016	0.0254419	-4.01295	cg05583636
0.0684476	0.807678	2.73543	0.00717027	0.0115168	-3.25044	cg07392358
0.10649	0.775103	4.62466	9.48551e-06	2.59462e-05	2.94343	cg10764388
0.11249	0.748171	4.52277	1.43773e-05	3.78459e-05	2.54672	cg00873919
0.0886821	0.769683	3.95048	0.00013166	0.000287008	0.44607	cg26124526
-0.0762331	0.28188	-3.21541	0.00167114	0.00299383	-1.92435	cg19681718
0.139419	0.805488	6.22426	7.23907e-09	4.24024e-08	9.86509	cg21861151
0.0946389	0.758092	4.32136	3.20199e-05	7.8663e-05	1.78436	cg21443659
-0.0112968	0.081606	-0.383097	0.702322	0.741094	-6.7974	cg01814945
0.121042	0.775883	5.08083	1.38502e-06	4.55884e-06	4.7872	cg10520543
0.0429382	0.775225	1.73155	0.0859101	0.112815	-5.39344	cg22825220
0.041136	0.78919	1.51412	0.132612	0.167468	-5.73783	cg11668133
0.096304	0.804903	3.90804	0.000154052	0.000331514	0.298224	cg11466131
-0.09979	0.124666	-6.06118	1.58298e-08	8.47535e-08	9.106	cg15673034
0.0957082	0.633681	4.09602	7.63563e-05	0.000174195	0.960489	cg04054921
0.0436078	0.437236	1.72758	0.0866228	0.113672	-5.40012	cg06830800
0.0582668	0.785841	2.30361	0.0229569	0.0337227	-4.28069	cg26205859
0.046447	0.617277	1.57748	0.117305	0.149804	-5.64204	cg26666828
0.080735	0.768828	3.55835	0.000534213	0.0010429	-0.867317	cg01641371
-0.0139865	0.534363	-0.515388	0.607225	0.653207	-6.73821	cg23423227
0.112136	0.814072	5.26767	6.10642e-07	2.18863e-06	5.57511	cg24147838
0.138615	0.684684	5.57388	1.54457e-07	6.40641e-07	6.9013	cg11994115
0.102264	0.793778	5.26662	6.135e-07	2.198e-06	5.57061	cg16855355
0.117788	0.641603	5.24519	6.74448e-07	2.39285e-06	5.4794	cg06152856
0.0968595	0.85941	3.66429	0.000369854	0.000742764	-0.523782	cg22865128
0.127403	0.78103	5.46059	2.57695e-07	1.00957e-06	6.40684	cg11442608
0.0342169	0.668632	1.60478	0.111152	0.142638	-5.59959	cg25030802
0.0912786	0.806427	3.43537	0.000812169	0.00153562	-1.25695	cg01612247
0.00347909	0.309794	0.133187	0.894268	0.911415	-6.86171	cg11806528
-0.158174	0.673255	-5.78521	5.83414e-08	2.69479e-07	7.84272	cg15535471
0.0621071	0.797402	2.75429	0.00679138	0.0109526	-3.20172	cg01243950
0.0947591	0.521218	4.09098	7.78248e-05	0.000177264	0.942474	cg23909173
0.0462177	0.804678	2.17902	0.0312702	0.0447871	-4.54795	cg07503787
0.0687273	0.866411	2.99503	0.00332956	0.005671	-2.55601	cg18939664
-0.0996995	0.209175	-4.3647	2.69969e-05	6.72255e-05	1.94655	cg27282987
0.130033	0.855098	5.33063	4.62378e-07	1.70473e-06	5.84322	cg11861448
0.0568776	0.744948	2.21281	0.0287929	0.0415159	-4.47685	cg06815950
-0.160789	0.382422	-7.61047	6.64111e-12	9.33387e-11	16.6775	cg15880704
0.0606008	0.733914	2.33688	0.0210946	0.0311945	-4.20699	cg13000080
0.103867	0.844498	4.12368	6.88255e-05	0.000158506	1.05892	cg02658690
0.0308558	0.855997	0.99712	0.320703	0.371413	-6.37666	cg15161973
-0.0455177	0.72889	-1.61434	0.109066	0.140224	-5.58457	cg18416823
-0.0317693	0.349457	-1.19858	0.233042	0.278856	-6.15824	cg01255417
0.106091	0.777727	4.42022	2.16701e-05	5.50234e-05	2.15571	cg11348746
-0.0913585	0.642858	-3.07186	0.00262983	0.00455842	-2.34043	cg10027723
-0.0122287	0.778223	-0.446137	0.656298	0.698864	-6.77136	cg05285759
0.11144	0.730768	4.20843	4.97485e-05	0.000117597	1.36638	cg25616968
0.0459738	0.810533	1.86671	0.0643691	0.0868021	-5.15725	cg19211880
-0.0264916	0.735321	-0.918772	0.360049	0.41184	-6.45097	cg11463113
0.101413	0.685615	4.00801	0.000106435	0.000236071	0.646878	cg05350315
0.0108116	0.72119	0.366122	0.714916	0.752557	-6.80373	cg19030814
-0.110939	0.273598	-4.45949	1.85431e-05	4.77629e-05	2.30423	cg26305745
-0.147731	0.223165	-8.63744	2.79444e-14	9.59824e-13	22.0262	cg14340463
0.109539	0.834701	5.36543	3.95236e-07	1.48113e-06	5.9943	cg12174409
0.0518916	0.783799	1.98027	0.0499494	0.0687928	-4.94589	cg12513747
-0.115314	0.13129	-7.3099	3.16522e-11	3.6085e-10	15.1533	cg13619408
0.102486	0.766679	4.38323	2.50902e-05	6.28928e-05	2.01622	cg00573606
0.059065	0.84802	2.17986	0.0312101	0.0447087	-4.54623	cg06886081
-0.145176	0.206421	-6.73053	6.01126e-10	4.7383e-09	12.2841	cg26875637
-0.134359	0.255787	-5.49763	2.18325e-07	8.70667e-07	6.56703	cg23599820
-0.0464599	0.154866	-1.55063	0.123612	0.157109	-5.6831	cg23686556
0.090333	0.661167	3.83658	0.000199792	0.000421039	0.0535146	cg19688418
0.124329	0.598838	4.63479	9.11628e-06	2.50274e-05	2.98159	cg18161670
-0.0694652	0.223807	-2.32716	0.0216241	0.0319161	-4.22861	cg11638298
-0.0395035	0.796205	-1.47791	0.142038	0.178213	-5.79087	cg09595149
0.0451323	0.835827	1.5123	0.133074	0.168014	-5.74053	cg14384960
-0.089367	0.119284	-4.26491	3.99205e-05	9.61248e-05	1.57494	cg19486070
-0.0205152	0.754219	-0.818053	0.41494	0.467012	-6.53768	cg14924671
0.0175307	0.308396	0.597372	0.551379	0.600261	-6.69282	cg10257263
0.0822314	0.710318	3.01585	0.00312557	0.00534873	-2.49824	cg16189953
-0.0237958	0.774452	-0.804073	0.422937	0.474983	-6.54893	cg24682512
0.0773544	0.765634	3.21298	0.00168442	0.00301636	-1.9316	cg08239869
0.0646376	0.71783	2.38694	0.0185437	0.0277069	-4.09431	cg25342125
0.146381	0.796294	5.98125	2.32011e-08	1.18906e-07	8.7356	cg19571004
-0.0611632	0.36018	-2.67383	0.00853635	0.0135361	-3.40693	cg05285244
0.0136554	0.645074	0.549278	0.58383	0.631079	-6.72025	cg02531227
-0.00141815	0.797188	-0.0515889	0.958942	0.965777	-6.86923	cg26889844
0.0595713	0.529847	2.27341	0.0247704	0.0361548	-4.34672	cg14128315
0.128125	0.70436	5.95527	2.61696e-08	1.32287e-07	8.61872	cg06824523
0.107276	0.801175	4.88498	3.20583e-06	9.70062e-06	3.98155	cg13593192
-0.157239	0.247787	-8.6906	2.09574e-14	7.67307e-13	22.3077	cg04391957
0.0175907	0.437237	0.579019	0.563656	0.611934	-6.70356	cg06056169
-0.142036	0.267316	-6.90653	2.4826e-10	2.17714e-09	13.1453	cg08023416
-0.0638818	0.247597	-2.15313	0.0332996	0.0474539	-4.60184	cg18187198
0.0624485	0.603591	2.43828	0.0162152	0.0244863	-3.97649	cg08908247
-0.0752067	0.763404	-2.70914	0.00772804	0.0123443	-3.31769	cg00707129
0.106289	0.895748	4.48482	1.67304e-05	4.34697e-05	2.40205	cg21511976
0.0763056	0.70877	3.74606	0.000276671	0.000568426	-0.252098	cg23044186
0.0500478	0.772116	2.14164	0.0342297	0.0486695	-4.62549	cg25567938
0.066767	0.687961	3.04346	0.00287009	0.00494222	-2.42048	cg06203102
0.0546128	0.726728	2.43336	0.016423	0.0247798	-3.98777	cg02693910
-0.016763	0.788627	-0.62996	0.529913	0.579602	-6.67293	cg10937590
0.127192	0.85146	5.84062	4.48699e-08	2.13212e-07	8.09651	cg23231666
-0.0416854	0.768212	-1.57978	0.116776	0.149194	-5.63849	cg02270765
0.0662322	0.793519	2.77807	0.00634186	0.0102825	-3.14005	cg22934849
0.0977835	0.800513	3.74573	0.000277236	0.00056948	-0.253842	cg16075649
-0.023701	0.699179	-0.80295	0.423583	0.475628	-6.54982	cg13592373
0.0921268	0.802576	3.52638	0.000596569	0.00115409	-0.970043	cg03458695
0.0684552	0.795938	3.36522	0.00102557	0.00190495	-1.47344	cg16363586
-0.0176292	0.761676	-0.784904	0.434045	0.485944	-6.56404	cg07595346
0.118236	0.453409	5.21638	7.65828e-07	2.68213e-06	5.35707	cg14173599
0.105234	0.752324	4.53601	1.36095e-05	3.60015e-05	2.59888	cg13409439
0.0336739	0.793782	1.36149	0.175896	0.216278	-5.95303	cg10943932
0.00604722	0.728104	0.198648	0.842873	0.866981	-6.85088	cg02613809
0.00213344	0.73941	0.0749528	0.940376	0.950429	-6.86776	cg01620672
0.0415542	0.672257	1.57661	0.117506	0.150038	-5.64338	cg16755348
0.0122793	0.4453	0.403261	0.687471	0.727489	-6.7895	cg15706621
-0.0647858	0.192067	-2.42747	0.0166822	0.0251381	-4.00147	cg25054580
0.162416	0.716101	7.35096	2.56035e-11	2.99924e-10	15.3602	cg00739471
0.0642341	0.609753	2.98192	0.00346515	0.00588396	-2.59239	cg01625242
-0.0420567	0.192058	-1.44776	0.150279	0.187578	-5.8341	cg24527560
0.0513765	0.783113	2.22537	0.0279113	0.0403456	-4.45008	cg16314538
0.0929935	0.717838	3.15445	0.00203016	0.00358814	-2.10318	cg00375983
0.115274	0.462937	5.52409	1.93265e-07	7.81126e-07	6.68456	cg04653308
0.0825539	0.760554	3.3775	0.000984995	0.00183487	-1.43597	cg26856289
-0.122266	0.149259	-7.24936	4.32358e-11	4.72332e-10	14.849	cg24301690
-0.00650979	0.825548	-0.22988	0.818575	0.845609	-6.84421	cg18239042
0.160759	0.764069	7.09259	9.65308e-11	9.50493e-10	14.0658	cg00179374
0.145135	0.639529	5.82026	4.95145e-08	2.32795e-07	8.00144	cg26256126
0.0174722	0.694999	0.65855	0.51144	0.561851	-6.65462	cg10866060
0.115037	0.823947	4.92873	2.66216e-06	8.20648e-06	4.15976	cg23645091
-0.0393621	0.197031	-1.61873	0.108114	0.139105	-5.57764	cg03885037
-0.13131	0.184375	-7.94198	1.15956e-12	2.10102e-11	18.3825	cg03044096
-0.114263	0.132179	-6.67955	7.7528e-10	5.92789e-09	12.0365	cg01943873
0.047339	0.466968	1.9274	0.0562792	0.0767253	-5.04574	cg00395063
0.00911022	0.776034	0.326612	0.744527	0.77941	-6.81737	cg01156373
0.115732	0.671281	5.1221	1.1573e-06	3.88301e-06	4.95985	cg26122963
0.0233411	0.807803	1.02627	0.306813	0.35689	-6.34749	cg15242463
-0.0271755	0.612289	-1.09624	0.275158	0.323732	-6.27411	cg03271533
0.0973474	0.69719	4.06737	8.51051e-05	0.000192459	0.857964	cg15112952
-0.120138	0.117868	-6.65827	8.61917e-10	6.50052e-09	11.9334	cg04314790
0.0907485	0.274528	3.81838	0.00021341	0.000447303	-0.00843528	cg02114909
-0.0162616	0.526384	-0.534083	0.594267	0.640902	-6.72845	cg21746425
0.106268	0.788961	5.05102	1.57542e-06	5.1198e-06	4.6634	cg13447933
0.128381	0.676966	6.48381	2.04316e-09	1.39e-08	11.094	cg22785852
0.0811353	0.220899	2.78809	0.00616237	0.0100152	-3.11409	cg12039664
-0.051965	0.131014	-1.88328	0.0620714	0.0839273	-5.12715	cg17444839
0.0758988	0.79198	3.1591	0.0019998	0.00353922	-2.08944	cg04202620
0.0391847	0.749955	1.62446	0.106884	0.137655	-5.56857	cg07998908
0.0456179	0.592351	2.01617	0.0459991	0.0637916	-4.87661	cg03190911
0.115005	0.720054	4.767	5.26858e-06	1.52044e-05	3.50573	cg07533239
-0.133804	0.138903	-8.14962	3.84442e-13	8.28564e-12	19.4617	cg05877788
0.111249	0.761687	4.18025	5.54452e-05	0.000129973	1.26363	cg17176676
0.15189	0.649089	6.43636	2.57928e-09	1.70845e-08	10.8675	cg23475474
0.0632141	0.749767	2.55639	0.011817	0.0182766	-3.69681	cg05295703
0.0974845	0.823951	3.95472	0.000129702	0.000283082	0.46032	cg08652441
0.00330289	0.802088	0.116813	0.907202	0.922398	-6.86376	cg20861489
0.0419406	0.700577	1.4765	0.142416	0.178631	-5.79292	cg25254074
0.0375254	0.753999	1.36465	0.174904	0.215199	-5.94879	cg26525592
-0.150941	0.161982	-9.60555	1.41153e-16	1.52108e-14	27.2036	cg18713748
-0.151527	0.230625	-9.05892	2.82742e-15	1.53831e-13	24.2685	cg19602315
0.0378933	0.811487	1.62428	0.106922	0.137696	-5.56886	cg14058932
-0.069464	0.792873	-2.47996	0.0145199	0.0221105	-3.87916	cg13719084
0.119287	0.847443	6.30781	4.82993e-09	2.96424e-08	10.258	cg02247300
0.0298549	0.784198	1.2129	0.227536	0.272873	-6.14122	cg02959407
0.114374	0.64611	4.15118	6.19742e-05	0.000143927	1.15818	cg22713958
0.094517	0.769813	3.5574	0.000536352	0.00104654	-0.87089	cg07570687
0.158953	0.768924	6.52224	1.6956e-09	1.17977e-08	11.2755	cg09889778
-0.0101654	0.830643	-0.386073	0.700123	0.739044	-6.79626	cg01752856
0.125696	0.680299	4.98332	2.11327e-06	6.67629e-06	4.3816	cg03558837
0.100286	0.852295	4.70528	6.80553e-06	1.91598e-05	3.26075	cg05758861
0.035514	0.704566	1.30721	0.193628	0.235874	-6.02422	cg01117274
-0.0189193	0.717708	-0.741995	0.459533	0.511077	-6.59656	cg24684348
-0.0546364	0.275466	-2.06186	0.0413689	0.0578958	-4.78683	cg15579822
-0.0327348	0.628156	-1.13019	0.260639	0.308325	-6.23679	cg12370929
0.0032259	0.767577	0.11781	0.906414	0.921738	-6.86364	cg16928313
0.0842742	0.754722	4.15144	6.18379e-05	0.000143638	1.16007	cg07695566
0.11578	0.757668	4.56564	1.20894e-05	3.23496e-05	2.7121	cg13828610
-0.0621153	0.544066	-2.45682	0.0154405	0.0234016	-3.93338	cg14509631
0.0898513	0.787363	4.07787	8.17804e-05	0.00018552	0.895597	cg01893695
0.0598079	0.652347	2.28551	0.0240292	0.0351579	-4.32036	cg06646218
-0.02916	0.762751	-1.00504	0.31689	0.367452	-6.36882	cg25434272
-0.049157	0.159365	-1.6535	0.10083	0.130549	-5.52214	cg16541031
-0.0940823	0.435967	-3.48818	0.000679513	0.00130152	-1.09122	cg03013118
-0.0803356	0.7647	-2.9294	0.0040623	0.00681648	-2.73693	cg00010672
0.0739697	0.641359	3.46668	0.00073035	0.00139159	-1.15845	cg19606153
-0.152747	0.259846	-5.58029	1.50106e-07	6.24735e-07	6.92897	cg24612707
-0.0382303	0.790273	-1.49279	0.138104	0.173715	-5.76923	cg09933401
0.110456	0.802414	4.43826	2.01856e-05	5.16016e-05	2.2234	cg20698113
0.0899201	0.881826	3.53351	0.000582195	0.00112833	-0.947324	cg07753525
0.0977253	0.761379	4.47334	1.75189e-05	4.53265e-05	2.35817	cg02212836
0.070967	0.683613	2.45801	0.0153917	0.0233356	-3.93059	cg23895963
-0.0919497	0.318496	-4.79584	4.66712e-06	1.36124e-05	3.6217	cg27524460
0.103201	0.81585	5.26118	6.28436e-07	2.24494e-06	5.54744	cg11492964
0.0995932	0.715275	4.7355	6.00351e-06	1.71038e-05	3.38069	cg22169874
0.0631381	0.839828	2.61173	0.0101511	0.0158846	-3.56165	cg13639582
-0.111883	0.141466	-4.10996	7.25095e-05	0.000166211	1.00958	cg21264227
-0.0320533	0.554468	-1.06648	0.288338	0.337565	-6.3059	cg14228933
0.0858807	0.512469	3.35157	0.00107359	0.00198706	-1.51567	cg20000908
0.0198457	0.507807	0.723329	0.470878	0.522254	-6.61015	cg09813341
-0.0201465	0.759944	-0.69567	0.487974	0.538977	-6.62964	cg11058951
0.111012	0.763421	4.77989	4.98925e-06	1.44728e-05	3.55779	cg27316939
0.102082	0.646279	5.0467	1.60506e-06	5.20709e-06	4.64549	cg20256260
-0.0510417	0.744678	-1.86127	0.0651409	0.0877415	-5.16709	cg02222496
-0.0780357	0.233108	-3.34738	0.00108789	0.00201116	-1.52805	cg25680486
0.105497	0.760298	4.58186	1.12979e-05	3.0414e-05	2.77648	cg06706550
0.0379824	0.765028	1.53327	0.127827	0.161999	-5.70927	cg12067043
0.082401	0.807076	3.44418	0.000788045	0.00149363	-1.22907	cg23110957
0.0940561	0.837519	3.6388	0.000404415	0.00080644	-0.607313	cg25849029
0.0603764	0.542016	2.43059	0.0165458	0.0249536	-3.99426	cg02450164
0.0299253	0.825666	1.1404	0.256378	0.303792	-6.22534	cg18690705
0.0994606	0.591984	3.67474	0.000356521	0.000717906	-0.489433	cg04549076
0.152241	0.672185	5.91129	3.23354e-08	1.59553e-07	8.41411	cg16325984
0.0629253	0.714015	2.2467	0.0264784	0.0384401	-4.40448	cg17362927
0.0256177	0.754716	1.057	0.292622	0.342007	-6.31585	cg13895046
0.067665	0.676835	2.66016	0.00887255	0.014027	-3.4414	cg08627010
0.084806	0.823887	3.42149	0.000850721	0.00160305	-1.30004	cg13435834
-0.0190159	0.788757	-0.735304	0.463582	0.515111	-6.60147	cg03466007
0.0542105	0.736297	2.31201	0.0224697	0.0330707	-4.26209	cg24058669
0.103152	0.696572	3.94249	0.000135745	0.000295232	0.417453	cg20129073
0.00140117	0.717171	0.0500996	0.960126	0.966715	-6.86931	cg08255211
-0.0171253	0.18643	-0.679158	0.498339	0.5491	-6.64092	cg20152430
-0.0188727	0.627604	-0.784499	0.434283	0.486178	-6.56436	cg11168433
0.0383097	0.809606	1.62341	0.107107	0.137917	-5.57023	cg27299024
0.0464013	0.758829	1.92833	0.056161	0.0765863	-5.04401	cg19992015
-0.0997448	0.153638	-5.10032	1.27237e-06	4.22606e-06	4.86871	cg16255156
0.0719979	0.80638	3.24943	0.00149781	0.00270406	-1.82346	cg14452619
0.134469	0.657445	4.89725	3.05009e-06	9.27492e-06	4.02956	cg17069541
-0.0489833	0.788588	-1.86183	0.0650605	0.0876475	-5.16607	cg00651099
-0.110123	0.299751	-5.01024	1.87819e-06	6.00496e-06	4.49456	cg09447578
0.0993054	0.783683	4.29324	3.57462e-05	8.69496e-05	1.67979	cg05374025
-0.0390978	0.487301	-1.62453	0.106869	0.137637	-5.56846	cg11539052
-0.0213918	0.334497	-0.778197	0.437977	0.489827	-6.56924	cg04059197
-0.0548332	0.810701	-2.04933	0.0425984	0.0594605	-4.81165	cg11254196
-0.115009	0.245782	-4.40596	2.29618e-05	5.80121e-05	2.10077	cg11382979
-0.0463615	0.763696	-1.73902	0.0845826	0.111231	-5.38082	cg23399933
0.0783211	0.812625	4.51234	1.49754e-05	3.9266e-05	2.50768	cg14241836
0.10657	0.67425	4.68091	7.52692e-06	2.1e-05	3.16442	cg23328208
0.0372134	0.754876	1.37456	0.171817	0.2118	-5.93546	cg13431037
0.0725757	0.667653	3.09678	0.00243243	0.00424032	-2.26911	cg26682922
0.0823299	0.778084	3.14553	0.0020882	0.00368272	-2.12907	cg15174791
0.110725	0.718508	4.47528	1.74036e-05	4.50578e-05	2.36462	cg05432003
0.0849543	0.80916	2.84029	0.00529223	0.00870416	-2.97666	cg14203426
-0.0204264	0.784271	-0.795863	0.427675	0.479734	-6.55544	cg20365419
-0.043478	0.174285	-2.11811	0.0362143	0.0512526	-4.67366	cg11160362
0.0804968	0.854591	2.84792	0.00517495	0.00852725	-2.9564	cg22996681
0.0671932	0.840254	2.68108	0.00836589	0.0132894	-3.38879	cg06983112
0.0600561	0.809702	2.25569	0.0258927	0.0376643	-4.38512	cg23864752
-0.0828779	0.44488	-3.12019	0.00226156	0.00396456	-2.20224	cg17718377
0.119135	0.829464	4.46244	1.83308e-05	4.72596e-05	2.31523	cg00108038
0.0795609	0.803149	3.49165	0.000671085	0.00128652	-1.07975	cg01449715
-0.00203555	0.74063	-0.0726061	0.94224	0.951953	-6.86793	cg23608868
0.100614	0.799403	3.99044	0.000113639	0.000250582	0.585069	cg11857626
-0.0838605	0.204581	-3.22837	0.00160381	0.00288196	-1.88635	cg08837627
0.00169038	0.776148	0.0716774	0.942977	0.952549	-6.868	cg26299044
0.112531	0.853916	4.35602	2.79797e-05	6.94617e-05	1.91277	cg05705140
0.123249	0.775771	5.40289	3.34153e-07	1.27418e-06	6.15619	cg07700233
0.048158	0.836128	1.77803	0.0779196	0.103289	-5.31412	cg18761756
-0.00269803	0.721693	-0.0939208	0.925328	0.937761	-6.86616	cg16396907
0.0753014	0.670248	2.91407	0.00425316	0.00711028	-2.77863	cg01310768
0.111125	0.753311	4.22978	4.58123e-05	0.000109023	1.44454	cg20146105
0.0044044	0.787142	0.170324	0.865041	0.88651	-6.85609	cg25876057
0.0614005	0.703231	2.57834	0.0111275	0.0172997	-3.64344	cg13578303
0.08008	0.801076	3.57839	0.000498528	0.000978567	-0.802839	cg08932533
0.0980542	0.747038	4.18605	5.41549e-05	0.000127155	1.28574	cg06829788
0.112555	0.737929	4.5433	1.32303e-05	3.51016e-05	2.626	cg01772980
0.0884677	0.809105	2.99602	0.00332085	0.00565732	-2.55351	cg26342985
0.106642	0.413624	4.13801	6.51712e-05	0.000150745	1.11056	cg03980231
-0.00531746	0.688234	-0.204483	0.838321	0.862979	-6.84971	cg01599742
-0.078486	0.708928	-2.9782	0.00350594	0.00594842	-2.60293	cg01363334
0.087793	0.699105	3.50356	0.000644851	0.00123973	-1.04251	cg02966332
0.136293	0.734722	5.14941	1.02997e-06	3.4984e-06	5.07223	cg03202693
0.116692	0.670195	4.38307	2.51437e-05	6.30096e-05	2.01441	cg10234511
-0.00128482	0.550161	-0.051015	0.959398	0.966139	-6.86926	cg00800759
-0.0275013	0.764801	-0.962544	0.337702	0.389057	-6.41019	cg11253592
0.139015	0.800604	6.88787	2.7278e-10	2.36623e-09	13.0535	cg20942162
-0.121029	0.174337	-6.88183	2.81222e-10	2.4302e-09	13.0238	cg07872868
0.0882649	0.632198	3.53772	0.000573794	0.00111346	-0.933805	cg07719512
-0.0319571	0.805423	-1.16317	0.247055	0.293939	-6.19947	cg11796861
0.115912	0.766417	4.6183	9.75257e-06	2.6607e-05	2.91714	cg16710099
0.0746618	0.800546	3.2695	0.00140356	0.00254661	-1.76351	cg16119522
0.0973049	0.48393	4.82918	4.05754e-06	1.20075e-05	3.75575	cg16600996
0.0107939	0.744891	0.360979	0.718746	0.756084	-6.8056	cg04874267
0.0801432	0.670533	3.60296	0.00045784	0.000904697	-0.723378	cg19957162
0.067763	0.629742	2.72681	0.00734854	0.0117816	-3.27252	cg13676583
0.09289	0.685009	3.88906	0.000165055	0.000353307	0.233178	cg08303550
0.0107555	0.68679	0.387508	0.699063	0.738079	-6.7957	cg01133779
-0.0127127	0.78478	-0.50192	0.616639	0.661991	-6.74503	cg27462988
0.123271	0.681488	5.05838	1.52792e-06	4.9811e-06	4.69295	cg23164535
-0.00423414	0.816993	-0.150099	0.880937	0.899881	-6.85932	cg06739523
0.0455403	0.598074	1.97826	0.0501742	0.0690707	-4.94971	cg00456216
0.0879188	0.839064	3.91936	0.000147668	0.000318938	0.337957	cg12072197
-0.0465376	0.781913	-1.59267	0.113853	0.145798	-5.61852	cg14956284
0.121925	0.777118	4.98485	2.09732e-06	6.6332e-06	4.38876	cg20623350
-0.0761403	0.277314	-3.45922	0.000749006	0.00142462	-1.18189	cg08287306
0.0903273	0.763319	3.8419	0.000195975	0.000413584	0.0716443	cg16231917
-0.0810743	0.76048	-3.14482	0.00209289	0.00369047	-2.13113	cg02058717
0.101332	0.780425	4.00694	0.000106861	0.000236905	0.643102	cg01769392
0.112967	0.77022	5.15533	1.00104e-06	3.40912e-06	5.09935	cg26114457
0.0681591	0.752014	2.80966	0.00578699	0.00945036	-3.05746	cg01378456
0.141291	0.725082	5.6268	1.21302e-07	5.17005e-07	7.13482	cg03762366
0.0308594	0.831803	1.36238	0.175612	0.215955	-5.95184	cg19919720
0.0749501	0.731654	2.84889	0.00516014	0.00850426	-2.9538	cg04798919
-0.101603	0.23162	-3.82822	0.000206131	0.00043331	0.0243352	cg03066050
0.0646149	0.449394	2.88999	0.00456811	0.00759863	-2.84354	cg16497431
0.0825134	0.804031	3.80752	0.000221934	0.000463905	-0.0452314	cg27049539
0.0394785	0.671609	1.35879	0.176748	0.217218	-5.95663	cg11370748
-0.0693801	0.486994	-2.72026	0.00748756	0.0119863	-3.28932	cg02978505
0.0539481	0.809106	2.13663	0.0346483	0.0492182	-4.63583	cg18060030
0.105737	0.712284	4.20006	5.13792e-05	0.000121125	1.3358	cg08936817
0.0690819	0.728043	2.70599	0.00779738	0.0124467	-3.32571	cg24618169
0.0989673	0.743591	4.64839	8.60563e-06	2.37556e-05	3.03642	cg08882904
0.0373376	0.820219	1.50166	0.135798	0.171094	-5.75623	cg20784899
-0.106552	0.212976	-3.57109	0.000511633	0.00100245	-0.826891	cg19642470
0.124104	0.638255	5.52553	1.92007e-07	7.76545e-07	6.69087	cg27210657
-0.0363209	0.456807	-1.93903	0.0548283	0.0749285	-5.02398	cg13636636
0.0538214	0.725633	2.12806	0.0353674	0.0501541	-4.65339	cg26456554
0.0712537	0.647415	3.21705	0.00166235	0.00297921	-1.9195	cg01497589
-0.0777124	0.163257	-2.75939	0.00669445	0.0108093	-3.18868	cg03647724
-0.00293011	0.494023	-0.100171	0.920375	0.933524	-6.86556	cg26064470
0.091536	0.809772	3.76463	0.000259019	0.000534953	-0.190191	cg14972228
-0.0856363	0.179276	-3.84288	0.000195285	0.000412215	0.0749624	cg01033865
0.0775731	0.765638	3.0928	0.00246383	0.0042912	-2.28075	cg18544564
0.0527264	0.583404	2.43646	0.0162897	0.0245911	-3.9806	cg26730763
0.0455942	0.74611	2.04747	0.0427787	0.0596978	-4.81528	cg13214886
-0.081024	0.172825	-3.15384	0.00203413	0.00359464	-2.10498	cg10189261
-0.0594406	0.734192	-2.49972	0.0137703	0.0210533	-3.8324	cg17217741
0.119855	0.68969	4.84055	3.8739e-06	1.15156e-05	3.80031	cg13717553
0.0489519	0.854345	1.76858	0.0794915	0.105178	-5.3304	cg04386759
0.105995	0.800355	4.50803	1.52376e-05	3.99019e-05	2.49113	cg13457462
0.0717214	0.80134	2.99096	0.00337143	0.00573679	-2.56738	cg27160701
0.12234	0.810053	5.01578	1.83614e-06	5.88229e-06	4.51644	cg13280803
0.0292275	0.771013	1.38919	0.167328	0.206781	-5.91561	cg08754124
-0.0336055	0.733268	-1.22035	0.224713	0.26983	-6.13229	cg03843493
0.00955753	0.561058	0.388154	0.698586	0.737638	-6.79546	cg26876101
-0.042769	0.778424	-1.55623	0.122273	0.155577	-5.67458	cg15402992
-0.0400563	0.777787	-1.54089	0.125962	0.159852	-5.69781	cg11791670
0.0938303	0.748362	4.59625	1.06542e-05	2.88187e-05	2.83248	cg00401972
0.0732293	0.77153	3.3133	0.00121684	0.00223175	-1.63166	cg19133973
0.0106926	0.446869	0.369213	0.712617	0.750408	-6.8026	cg18812944
0.121196	0.823803	6.38896	3.25271e-09	2.09532e-08	10.6421	cg14641018
-0.0797329	0.163824	-2.95556	0.00375468	0.00633783	-2.66533	cg16283208
0.0794798	0.775976	3.27775	0.00136676	0.00248453	-1.73894	cg26464934
0.109767	0.748346	4.70238	6.88757e-06	1.93704e-05	3.24929	cg06784602
0.0364764	0.790126	1.31676	0.190417	0.23237	-6.0119	cg07148968
-0.118109	0.143209	-4.66531	8.04174e-06	2.23214e-05	3.10143	cg18182216
0.0367299	0.765232	1.39645	0.165144	0.204342	-5.90569	cg03911745
-0.0806323	0.697627	-3.0161	0.0031232	0.00534523	-2.49754	cg26955132
0.0547936	0.625753	2.55471	0.0118693	0.0183483	-3.70079	cg05752118
0.0832094	0.780017	3.51161	0.000627018	0.00120804	-1.01654	cg16958668
0.0692105	0.797903	2.83257	0.00541266	0.00888749	-2.99705	cg14082893
0.117868	0.785426	4.39451	2.40296e-05	6.04585e-05	2.05752	cg10375110
-0.0887595	0.219693	-4.92532	2.70119e-06	8.31361e-06	4.1458	cg07544451
0.0732183	0.763172	2.89892	0.00444984	0.00741706	-2.81965	cg05822335
0.113737	0.756459	5.18587	8.75704e-07	3.02497e-06	5.22804	cg16663022
-0.0240716	0.665599	-0.866757	0.387796	0.439881	-6.49699	cg01021952
0.0897381	0.656072	3.95208	0.000130881	0.000285453	0.451668	cg18910313
0.07749	0.741868	3.59628	0.000468578	0.000924039	-0.745022	cg15913671
0.116582	0.758467	5.55833	1.65367e-07	6.80515e-07	6.83511	cg16374093
-0.109325	0.119366	-4.92704	2.68144e-06	8.25822e-06	4.15284	cg00188627
-0.0167021	0.632223	-0.680349	0.497586	0.548362	-6.64012	cg08082862
0.0412392	0.770208	1.62138	0.107549	0.138439	-5.57346	cg26126295
0.0870179	0.71056	3.76508	0.000258493	0.000534	-0.188363	cg03755158
-0.0205238	0.620768	-0.817284	0.415377	0.467446	-6.5383	cg14119581
0.00760135	0.72665	0.286272	0.775161	0.807007	-6.8297	cg01866434
0.0867518	0.670038	3.02404	0.00304806	0.00522527	-2.47531	cg00232827
0.0823152	0.870718	3.86387	0.000180929	0.00038435	0.146757	cg20562220
-0.0444825	0.160805	-1.54789	0.124269	0.157886	-5.68724	cg17977031
0.113155	0.676971	4.21045	4.93632e-05	0.00011677	1.37375	cg06145800
0.0116036	0.766831	0.47127	0.638298	0.681952	-6.75988	cg13777473
-0.00202178	0.545723	-0.0723969	0.942406	0.952092	-6.86795	cg19534805
0.106001	0.71831	3.80531	0.000223914	0.0004676	-0.0534006	cg09195868
-0.0166071	0.819344	-0.59059	0.5559	0.604585	-6.69683	cg05026346
0.0893566	0.710168	3.6146	0.000439939	0.00087181	-0.686022	cg03707599
0.0553428	0.73338	2.52676	0.0128037	0.0196772	-3.768	cg14360405
-0.0259222	0.767589	-0.889127	0.375705	0.427627	-6.47752	cg13983864
0.079289	0.729367	3.25346	0.00147881	0.00267245	-1.81163	cg20503329
-0.029444	0.185704	-1.02769	0.306153	0.356194	-6.34605	cg01622385
0.0975458	0.714604	3.96555	0.000124598	0.000272837	0.498166	cg03259292
0.00741543	0.418127	0.303832	0.761779	0.795036	-6.82453	cg02844589
-0.0251273	0.263931	-0.929513	0.35448	0.406185	-6.44113	cg02873885
0.0363129	0.749385	1.35878	0.176752	0.21722	-5.95665	cg04374719
0.0958752	0.671883	4.07817	8.16878e-05	0.000185344	0.896667	cg03573445
-0.0193561	0.713195	-0.670267	0.503969	0.554573	-6.64688	cg16280399
0.000266106	0.816995	0.0101659	0.991906	0.993428	-6.87051	cg23576941
0.0703094	0.56339	3.11853	0.00227235	0.00398164	-2.20673	cg25817351
0.11008	0.853383	6.2166	7.51168e-09	4.38207e-08	9.82921	cg04866029
0.117892	0.681169	4.46765	1.7952e-05	4.63577e-05	2.33513	cg19409687
0.129471	0.178909	4.51677	1.47345e-05	3.86878e-05	2.52336	cg18958859
-0.101569	0.177137	-4.99524	2.00317e-06	6.36049e-06	4.4327	cg21266616
0.112469	0.73093	4.96109	2.31887e-06	7.25237e-06	4.29222	cg13212080
0.0177059	0.613276	0.712332	0.477634	0.528824	-6.61799	cg17871993
-0.0266754	0.736376	-0.94394	0.347087	0.398633	-6.42775	cg05511148
-0.0616103	0.800638	-2.2014	0.029611	0.0425909	-4.50099	cg15109118
-0.0291608	0.442733	-1.22538	0.222815	0.267794	-6.12623	cg00991179
0.0568067	0.734149	2.04321	0.0432101	0.0602404	-4.82372	cg08092318
-0.033131	0.663751	-1.29106	0.199152	0.241961	-6.04486	cg16618685
-0.0207951	0.756917	-0.698198	0.486397	0.537447	-6.62789	cg27635714
0.0306485	0.734929	1.07929	0.282613	0.331563	-6.29232	cg05935184
0.0850571	0.702243	3.59225	0.00047518	0.000936034	-0.758079	cg22444231
0.0726684	0.770253	3.28897	0.00131748	0.00240167	-1.70508	cg05651820
-0.10289	0.225769	-3.73496	0.000288086	0.000590192	-0.289833	cg10078511
0.00948438	0.737592	0.348374	0.728167	0.764485	-6.81005	cg26119529
0.103708	0.751976	4.1755	5.64493e-05	0.000132124	1.24657	cg04582010
0.108053	0.678629	4.16351	5.91206e-05	0.000137817	1.20282	cg04106633
0.0858846	0.817217	2.9005	0.00442892	0.00738456	-2.81537	cg16805094
0.119007	0.829647	5.17971	8.99688e-07	3.09864e-06	5.20204	cg26196087
0.0946234	0.325665	4.04823	9.14453e-05	0.00020555	0.790029	cg19303682
0.089836	0.779377	4.08873	7.84927e-05	0.000178687	0.934393	cg07069934
-0.129586	0.166356	-7.55186	9.01951e-12	1.21169e-10	16.3786	cg13890428
-0.123986	0.129396	-6.63682	9.58898e-10	7.13644e-09	11.8297	cg08472795
0.00751508	0.425537	0.247391	0.805026	0.833697	-6.84004	cg26904140
0.0829258	0.738877	3.25891	0.00145336	0.00262966	-1.79555	cg05160105
-0.043873	0.16006	-1.94027	0.0546759	0.0747409	-5.02166	cg03446079
-0.0409575	0.475871	-1.47667	0.142371	0.178581	-5.79267	cg14432018
-0.0494463	0.763683	-1.75262	0.082208	0.1084	-5.35772	cg00187327
0.0982592	0.809756	4.31145	3.32879e-05	8.14754e-05	1.74747	cg03214420
0.0862461	0.844766	3.13871	0.00213364	0.00375625	-2.14883	cg02995791
-0.0355474	0.580776	-1.33504	0.184377	0.225718	-5.98806	cg13010014
0.113829	0.81909	4.66773	7.95469e-06	2.20946e-05	3.11171	cg10668198
0.0206077	0.607565	0.82956	0.408426	0.460443	-6.52827	cg01864836
-0.029277	0.758113	-1.06002	0.291252	0.340583	-6.31268	cg02929982
0.0647019	0.786867	2.28906	0.0238155	0.0348749	-4.3126	cg13235825
-0.0329405	0.238697	-1.17728	0.241401	0.287906	-6.18318	cg10137837
-0.0868212	0.695452	-3.29938	0.00127423	0.00232934	-1.67412	cg20666533
0.116539	0.805286	4.95448	2.38524e-06	7.44002e-06	4.26514	cg16918578
-0.0828698	0.316887	-2.93852	0.00395254	0.00664636	-2.71203	cg03522107
0.0112594	0.807954	0.42051	0.674861	0.715933	-6.78242	cg23425735
0.105636	0.832394	4.76969	5.20637e-06	1.50456e-05	3.51702	cg24315508
0.115667	0.776142	4.62375	9.53648e-06	2.60713e-05	2.93852	cg17014186
0.11	0.800816	4.75678	5.4946e-06	1.57882e-05	3.46545	cg06347896
-0.0241892	0.790857	-0.932557	0.352912	0.40461	-6.43833	cg08217593
-0.0965849	0.173607	-4.79774	4.63005e-06	1.3515e-05	3.62933	cg10258271
-0.0634011	0.167151	-2.82048	0.00560638	0.00917884	-3.02887	cg19741688
0.109722	0.789651	4.22295	4.70369e-05	0.000111706	1.41952	cg06287775
0.003272	0.812403	0.123135	0.902205	0.918155	-6.863	cg02355787
-0.000895286	0.799738	-0.0309157	0.975388	0.97951	-6.87009	cg04422084
0.0866857	0.692054	3.73902	0.000283706	0.000581867	-0.275637	cg15504041
0.0517542	0.669779	2.02705	0.0448616	0.0623525	-4.85543	cg08332162
0.00929443	0.765241	0.33352	0.739321	0.774654	-6.8151	cg18712919
-0.0197833	0.701177	-0.715964	0.475397	0.526695	-6.61541	cg18276155
0.112768	0.764239	4.7268	6.22589e-06	1.7684e-05	3.34592	cg09539538
-0.0395517	0.719393	-1.34794	0.180203	0.2211	-5.97106	cg06999856
-0.108538	0.142796	-6.34164	4.09713e-09	2.56563e-08	10.4178	cg11065015
0.0927084	0.717963	4.08562	7.94193e-05	0.000180602	0.923296	cg15025640
0.111286	0.680452	5.29667	5.36974e-07	1.94789e-06	5.69894	cg09884350
-0.141604	0.258351	-7.24683	4.3802e-11	4.7757e-10	14.8363	cg26190233
-0.0553898	0.160872	-1.91139	0.0583279	0.0792807	-5.07551	cg14334441
0.0218962	0.672498	0.842097	0.401401	0.453637	-6.51788	cg04121731
0.0788349	0.703543	3.54928	0.000551131	0.00107278	-0.896381	cg19086001
0.0750832	0.7944	2.94847	0.00383583	0.00646337	-2.68478	cg06740893
-0.0100172	0.754379	-0.385555	0.700505	0.739389	-6.79646	cg16353833
0.124743	0.773088	5.08158	1.38244e-06	4.5519e-06	4.78914	cg08772942
0.0126816	0.784541	0.496923	0.620148	0.665269	-6.74751	cg26895083
0.0571416	0.723593	2.32605	0.0216843	0.0319974	-4.23106	cg00014333
-0.118402	0.154293	-7.39982	1.98838e-11	2.40243e-10	15.6069	cg24563804
0.0271051	0.743306	1.04837	0.296564	0.346093	-6.32482	cg17556527
0.118659	0.789647	4.50493	1.54551e-05	4.04181e-05	2.47785	cg23268197
0.149122	0.758684	6.48772	2.00422e-09	1.36629e-08	11.1127	cg13670531
0.116755	0.835717	6.36853	3.59386e-09	2.28877e-08	10.5451	cg17258607
0.0216585	0.621268	0.715592	0.475626	0.526895	-6.61568	cg03953506
0.00799909	0.760239	0.277597	0.781797	0.812934	-6.83213	cg02531439
0.0802005	0.814033	4.04351	9.30809e-05	0.000208905	0.773282	cg13478045
0.0743712	0.721682	2.842	0.00526572	0.00866344	-2.97212	cg10713002
0.121588	0.767163	6.32732	4.39289e-09	2.72738e-08	10.3501	cg10888348
0.112255	0.840895	5.02842	1.73681e-06	5.59516e-06	4.56971	cg20972294
-0.0871063	0.166861	-4.45297	1.90085e-05	4.88506e-05	2.28043	cg08094291
0.0817132	0.796416	3.26149	0.00144122	0.00260931	-1.78782	cg05705549
0.0256419	0.748796	1.08415	0.280457	0.329338	-6.28713	cg02857074
-0.00468005	0.801507	-0.17584	0.860714	0.882733	-6.85514	cg19440720
0.155241	0.71169	6.30887	4.82169e-09	2.95992e-08	10.2599	cg01718065
0.102348	0.787613	4.97305	2.20317e-06	6.92765e-06	4.34134	cg24211214
0.0834849	0.698118	2.98824	0.00340057	0.0057836	-2.57513	cg12427286
0.046539	0.574375	1.72972	0.0862391	0.113214	-5.39653	cg18977891
0.10747	0.817565	4.31641	3.26855e-05	8.01394e-05	1.76499	cg05249836
-0.0250809	0.584089	-1.07781	0.283263	0.332212	-6.29389	cg02130266
0.0464916	0.731888	1.85136	0.0665635	0.0894924	-5.18492	cg19523255
0.0106701	0.238111	0.379508	0.704978	0.743501	-6.79876	cg06707544
0.100393	0.79362	3.85127	0.000189605	0.000401186	0.10289	cg04404240
-0.0325866	0.305783	-1.20676	0.229886	0.275487	-6.14854	cg22158923
0.0532931	0.383539	2.46332	0.0151736	0.0230253	-3.91809	cg04487659
0.0527259	0.482729	1.98759	0.0491223	0.0677421	-4.93187	cg13353942
0.0977394	0.826279	4.82622	4.10825e-06	1.21441e-05	3.74385	cg23902994
-0.0375543	0.695102	-1.35999	0.176369	0.216793	-5.95503	cg12018865
-0.00203677	0.725013	-0.0753934	0.940027	0.950172	-6.86773	cg07350444
0.065843	0.803719	2.59432	0.0106523	0.0166081	-3.60453	cg11079635
0.00136449	0.64834	0.0659986	0.947488	0.956203	-6.86839	cg25798782
-0.0662632	0.0863984	-2.26355	0.0253895	0.0369833	-4.36812	cg08382235
0.0844858	0.79267	3.13577	0.00215348	0.00378801	-2.15732	cg09302031
-0.0335547	0.720909	-1.22247	0.223915	0.268966	-6.12974	cg27551625
0.0592289	0.667147	2.19216	0.0302882	0.0434905	-4.52045	cg18385299
0.0494576	0.158614	1.88128	0.0623447	0.0842726	-5.13079	cg27159088
-0.0722458	0.44045	-3.42482	0.000840885	0.00158581	-1.28935	cg26482164
0.0982254	0.768722	4.3642	2.70507e-05	6.73426e-05	1.94466	cg10371560
0.0698657	0.756902	3.09177	0.00247071	0.00430171	-2.28342	cg21126844
-0.0258323	0.67111	-1.07465	0.284675	0.333682	-6.29726	cg08829024
0.0292649	0.387972	1.3837	0.168999	0.208656	-5.92308	cg10373508
0.081257	0.349451	3.08606	0.00251623	0.0043745	-2.30001	cg03526776
-0.0862415	0.656249	-3.47453	0.000711571	0.00135844	-1.13412	cg04075024
-0.0270913	0.35061	-1.09948	0.273749	0.32225	-6.2706	cg23470520
0.120617	0.737806	6.05043	1.66618e-08	8.86863e-08	9.05634	cg18657988
-0.0202091	0.0716151	-0.697762	0.486669	0.537729	-6.62819	cg08535260
0.128171	0.624458	5.5464	1.74609e-07	7.14468e-07	6.78259	cg04499015
0.0488232	0.479163	1.92088	0.0571066	0.0777614	-5.05789	cg02406092
-0.038087	0.623224	-1.35883	0.176736	0.217208	-5.95658	cg23513600
0.00182656	0.813777	0.0642906	0.948845	0.95731	-6.8685	cg09035093
0.0246873	0.671784	0.834023	0.405917	0.457994	-6.52459	cg03248292
-0.0122294	0.38809	-0.51172	0.609781	0.655651	-6.74009	cg26660631
-0.0820982	0.716474	-3.18651	0.00183372	0.00326451	-2.00966	cg19685229
0.116501	0.788518	4.97153	2.21755e-06	6.96736e-06	4.3351	cg27404824
0.0660806	0.719658	2.49396	0.0139872	0.0213553	-3.84614	cg15958035
-0.0935481	0.674318	-3.83393	0.000201823	0.000424929	0.0441022	cg19405371
0.0893261	0.815105	3.53471	0.000579806	0.00112407	-0.943494	cg00646084
-0.0601756	0.806807	-2.23418	0.0273136	0.0395566	-4.43133	cg11390489
0.0586016	0.690063	2.10382	0.0374713	0.0528693	-4.7027	cg10625575
0.0585571	0.813797	2.27128	0.0249032	0.0363326	-4.35136	cg13953753
-0.0711764	0.755175	-2.89099	0.00455565	0.00757893	-2.84099	cg04954090
0.0937689	0.745477	3.51559	0.000618975	0.00119387	-1.00438	cg13125627
-0.150091	0.189824	-5.94619	2.74314e-08	1.38011e-07	8.57345	cg17242937
0.0979064	0.809613	4.10075	7.5009e-05	0.000171374	0.977351	cg19279346
0.0824699	0.829573	4.39942	2.35304e-05	5.93293e-05	2.07728	cg25773259
-0.0996466	0.214393	-3.37144	0.00100527	0.00187022	-1.45478	cg06284231
0.0524933	0.779896	2.15404	0.0332239	0.0473616	-4.59992	cg07840186
-0.128534	0.115282	-5.67296	9.77667e-08	4.26725e-07	7.34301	cg15981851
0.0815771	0.710163	3.55971	0.000531709	0.0010386	-0.862935	cg25338707
-0.00691173	0.74832	-0.23718	0.81292	0.8406	-6.84251	cg04897790
-0.0805668	0.152934	-3.85419	0.000187421	0.000397019	0.113604	cg22281505
0.0227518	0.830424	0.794551	0.428435	0.480492	-6.55648	cg02023402
-0.0909932	0.179407	-4.88734	3.17403e-06	9.61232e-06	3.9911	cg23667551
-0.0363135	0.538972	-1.49153	0.138431	0.174085	-5.77107	cg21240736
0.0855315	0.715532	2.8521	0.00511163	0.00843033	-2.94526	cg10543374
-0.114417	0.118986	-3.85646	0.00018606	0.000394387	0.120637	cg03554749
0.0135231	0.721205	0.488059	0.626394	0.671055	-6.75186	cg19007988
0.0544631	0.7585	1.94745	0.0538049	0.0736507	-5.00819	cg04804321
0.0956823	0.784008	4.91715	2.79665e-06	8.57814e-06	4.11249	cg06549228
0.0147604	0.774264	0.534942	0.593675	0.640367	-6.72799	cg02096552
0.0181406	0.694861	0.66358	0.508226	0.558759	-6.65132	cg09391405
-0.131998	0.168214	-4.76124	5.40412e-06	1.55598e-05	3.48159	cg03468072
0.116925	0.811047	5.32669	4.69841e-07	1.72883e-06	5.82763	cg02531548
0.101651	0.800537	3.67575	0.000355247	0.000715616	-0.486082	cg14552732
0.0795253	0.800314	2.99114	0.00337064	0.00573555	-2.56708	cg13986272
0.0535182	0.63435	2.34905	0.0204437	0.0303042	-4.17971	cg10044470
0.128467	0.258358	4.75063	5.64847e-06	1.61811e-05	3.43927	cg04804539
0.109675	0.792342	5.08235	1.37556e-06	4.53134e-06	4.79375	cg09328012
0.0675882	0.808014	2.81158	0.00575437	0.00940049	-3.05237	cg23590660
0.125502	0.843586	5.25358	6.50189e-07	2.31506e-06	5.51471	cg05697539
-0.105143	0.107309	-6.15065	1.03176e-08	5.80421e-08	9.5212	cg24321039
-0.0025318	0.733793	-0.0861228	0.931512	0.942929	-6.86686	cg04388901
0.0367561	0.724551	1.37905	0.170432	0.210245	-5.92939	cg18010348
-0.0271542	0.782442	-1.00192	0.31839	0.369032	-6.37192	cg10895886
-0.126412	0.699223	-5.2662	6.15006e-07	2.20265e-06	5.56831	cg13522279
0.0888716	0.558356	3.8473	0.000192176	0.000406214	0.0900502	cg09463706
0.132022	0.824685	5.31114	5.04673e-07	1.84393e-06	5.75895	cg13293514
0.12585	0.763044	6.64246	9.32426e-10	6.96871e-09	11.8569	cg10097313
0.120231	0.796249	4.56139	1.22998e-05	3.28622e-05	2.69563	cg10838157
0.0492879	0.758475	2.41194	0.0173718	0.0260848	-4.03712	cg14057952
0.0827958	0.283668	2.96902	0.00360488	0.00610386	-2.62828	cg17566936
0.102195	0.849357	3.93872	0.000137648	0.000299035	0.404339	cg16209310
-0.0534141	0.232138	-1.96215	0.0520487	0.0714321	-4.98042	cg08351004
0.082732	0.751315	3.56227	0.000527034	0.00103009	-0.854701	cg07682037
0.118163	0.808807	4.52795	1.40842e-05	3.71345e-05	2.56641	cg14081270
0.00837618	0.807284	0.325664	0.745243	0.780068	-6.81768	cg06303574
0.106683	0.794428	3.93587	0.000139103	0.000301933	0.394427	cg18477666
0.132617	0.699295	4.85565	3.63701e-06	1.08766e-05	3.86085	cg09433114
0.074056	0.745505	3.12862	0.00220147	0.00386707	-2.17766	cg00225067
0.0923746	0.723291	4.76345	5.34377e-06	1.54016e-05	3.49208	cg27428520
0.101389	0.78265	3.89304	0.000162808	0.000348865	0.246236	cg25432792
0.00827326	0.733733	0.288532	0.773435	0.805464	-6.82905	cg20015986
-0.0106438	0.618521	-0.346645	0.729462	0.765724	-6.81065	cg10809094
0.0727961	0.411673	2.89658	0.00448096	0.00746417	-2.82597	cg15335297
0.119325	0.754815	4.93641	2.57862e-06	7.97348e-06	4.19044	cg06306791
0.0804139	0.797207	3.48895	0.00067728	0.00129762	-1.0883	cg14495953
0.0103887	0.746739	0.444646	0.657371	0.699841	-6.77202	cg01786216
0.120834	0.606547	4.96096	2.32273e-06	7.26376e-06	4.29075	cg23585420
0.0550424	0.690424	1.97455	0.0506047	0.0696112	-4.95683	cg06794244
0.0967046	0.716194	4.03741	9.52583e-05	0.000213381	0.751477	cg00935421
0.0486503	0.209454	1.75372	0.0820185	0.108176	-5.35585	cg24565496
-0.0535292	0.364463	-1.91389	0.0580036	0.0788788	-5.07087	cg01611548
-0.0678547	0.706596	-2.34964	0.0204165	0.030268	-4.17847	cg08978092
0.00929622	0.75668	0.351778	0.725618	0.762189	-6.80887	cg23737208
0.0139023	0.844492	0.462608	0.644479	0.68774	-6.76391	cg23237611
-0.0296351	0.673998	-0.953832	0.342077	0.393538	-6.41846	cg12064504
0.0733199	0.632453	3.29444	0.00129419	0.00236252	-1.68861	cg08903261
-0.080045	0.434172	-3.11047	0.00233155	0.00407789	-2.23018	cg09238666
0.0502229	0.797642	1.97858	0.0501423	0.0690345	-4.94913	cg13525697
0.109334	0.768613	4.32633	3.14455e-05	7.73458e-05	1.80178	cg05939993
-0.103995	0.225342	-5.80535	5.29107e-08	2.47157e-07	7.93694	cg04008913
0.131913	0.751793	5.94559	2.73936e-08	1.37842e-07	8.57443	cg13369817
-0.115875	0.26954	-4.32075	3.21424e-05	7.89326e-05	1.78095	cg10977770
-0.0415867	0.748324	-1.35587	0.177673	0.21828	-5.96052	cg07275552
0.0670044	0.6977	2.78598	0.00619876	0.0100687	-3.11947	cg27617775
0.104864	0.790183	4.70155	6.91134e-06	1.9429e-05	3.246	cg16063162
0.0264776	0.732984	1.03791	0.301388	0.351156	-6.33561	cg06607519
0.0161279	0.343576	0.637009	0.525326	0.575188	-6.66849	cg23122263
0.0830416	0.748643	2.77305	0.00643614	0.0104219	-3.15326	cg12072972
-0.111687	0.182453	-6.23257	6.95421e-09	4.09345e-08	9.90407	cg02461011
0.0913371	0.834734	3.3281	0.00115982	0.00213452	-1.58716	cg01025095
0.102407	0.784568	4.21515	4.84415e-05	0.000114748	1.39151	cg25560443
0.0718578	0.750044	2.7563	0.00675418	0.0108993	-3.19668	cg19175742
0.0665821	0.86629	2.28972	0.0237758	0.0348225	-4.31115	cg22195558
0.0724086	0.70761	3.91599	0.000149514	0.000322567	0.326256	cg13026795
0.0571758	0.743304	2.96624	0.00363401	0.00614942	-2.63571	cg06627532
-0.0170531	0.663202	-0.543765	0.587607	0.634595	-6.72325	cg08107735
0.0854373	0.737508	4.25958	4.07574e-05	9.79592e-05	1.55525	cg02844611
0.0816997	0.835662	3.41175	0.000878592	0.00165123	-1.33003	cg15133201
0.105824	0.441441	3.74086	0.000282094	0.000578789	-0.270129	cg02505177
0.0129916	0.660337	0.425392	0.671309	0.712546	-6.78036	cg13351141
0.0492922	0.724911	2.08494	0.0391799	0.0550701	-4.74071	cg15457481
-0.0419006	0.774595	-1.491	0.138571	0.174253	-5.77184	cg14201545
0.117019	0.776746	5.26065	6.2992e-07	2.24978e-06	5.54517	cg14975160
0.089662	0.788612	3.26083	0.00144437	0.00261449	-1.78982	cg03839782
0.0860572	0.703846	3.58552	0.000486469	0.000956619	-0.779958	cg20142018
0.112248	0.794709	4.50107	1.56931e-05	4.09886e-05	2.46324	cg11173131
0.0811514	0.799337	3.30984	0.00123111	0.00225597	-1.64236	cg05139861
0.131321	0.789481	5.983	2.29514e-08	1.17778e-07	8.74588	cg16201762
0.0685473	0.796344	2.98289	0.003455	0.00586822	-2.58971	cg01595951
0.109258	0.752844	5.15944	9.83216e-07	3.35395e-06	5.11663	cg04094838
0.00529775	0.349139	0.224915	0.822425	0.84903	-6.84533	cg11563860
-0.00322148	0.308425	-0.145111	0.884865	0.903308	-6.86006	cg18074165
0.0492163	0.467017	2.00499	0.0472012	0.065319	-4.89832	cg22374474
0.0560658	0.559512	2.35572	0.0200968	0.0298319	-4.16475	cg11713493
-0.055314	0.738985	-1.96072	0.0522173	0.0716476	-4.98313	cg01224884
-0.0771863	0.113044	-2.55866	0.011745	0.0181763	-3.69136	cg08881680
0.0605087	0.768409	2.46598	0.0150687	0.0228794	-3.91192	cg18314954
-0.112018	0.116238	-6.39372	3.17786e-09	2.05177e-08	10.6647	cg02503159
0.0908695	0.612791	3.50876	0.000633577	0.00121973	-1.02608	cg19309616
0.0623992	0.79713	2.73359	0.00720614	0.0115699	-3.25501	cg21800193
-0.0690701	0.792417	-2.69774	0.00798158	0.0127207	-3.34664	cg14704078
0.107173	0.791769	4.28767	3.65772e-05	8.87878e-05	1.65816	cg10350722
-0.0888758	0.325795	-3.08574	0.00251872	0.0043786	-2.30092	cg04364728
0.0872603	0.661312	3.63495	0.000409648	0.000816103	-0.61945	cg09604283
0.0393973	0.768211	1.48352	0.140545	0.176504	-5.78274	cg18855030
-0.0354138	0.692976	-1.34386	0.181516	0.22256	-5.97646	cg11221687
-0.0540054	0.335724	-1.98709	0.0491793	0.0678104	-4.93284	cg18515250
0.0388193	0.687737	1.70416	0.0909198	0.118793	-5.43923	cg17287605
-0.153132	0.151258	-8.57544	3.90703e-14	1.25126e-12	21.6982	cg01069159
0.0321883	0.787642	1.22475	0.223057	0.268046	-6.12699	cg12266167
0.151814	0.775279	6.06173	1.58525e-08	8.4857e-08	9.10494	cg03567358
0.125125	0.799386	5.37128	3.85017e-07	1.44655e-06	6.01956	cg16469492
0.0727918	0.765294	3.59487	0.000470876	0.000928219	-0.749588	cg22008490
0.163053	0.793713	7.8231	2.17376e-12	3.58382e-11	17.7684	cg07769588
0.0949603	0.748102	4.08518	7.95527e-05	0.000180884	0.921708	cg20752831
0.117056	0.873888	5.101	1.2686e-06	4.2146e-06	4.87157	cg03957884
0.063897	0.630051	2.82643	0.00550976	0.00903303	-3.01317	cg02346706
0.0742029	0.763717	2.87315	0.0048037	0.00796021	-2.88901	cg12628061
0.104804	0.776071	4.84519	3.79299e-06	1.13005e-05	3.82035	cg07930673
-0.112991	0.222987	-4.87632	3.32558e-06	1.00284e-05	3.94639	cg14712784
-0.09688	0.181883	-4.03156	9.73787e-05	0.000217698	0.730694	cg14914046
0.0214399	0.787908	0.862683	0.390023	0.442134	-6.50048	cg10714773
0.111976	0.798413	5.15862	9.86753e-07	3.3648e-06	5.11317	cg24979093
0.077865	0.787703	2.72742	0.00733629	0.0117631	-3.271	cg16575291
0.0961394	0.752269	4.13442	6.5987e-05	0.000152468	1.09858	cg07823273
0.0533156	0.737783	2.10986	0.0369371	0.0521691	-4.69046	cg00238815
-0.0515742	0.811137	-1.91447	0.0579294	0.0787855	-5.0698	cg15390741
0.0885822	0.840241	3.92446	0.000144925	0.000313527	0.355617	cg15248242
0.0310621	0.752743	1.30142	0.19559	0.238018	-6.03165	cg13537487
-0.0728103	0.735101	-3.04272	0.00287685	0.00495283	-2.42261	cg21778229
0.0981986	0.777342	4.63264	9.18054e-06	2.51857e-05	2.97464	cg02992224
0.102768	0.833042	4.20282	5.08075e-05	0.0001199	1.34632	cg14693090
0.0573385	0.654842	2.2244	0.0279824	0.0404389	-4.45222	cg16429975
-0.0807334	0.641302	-3.01048	0.00317737	0.00543099	-2.51323	cg03319082
-0.0796853	0.321498	-2.98699	0.00341351	0.00580391	-2.57859	cg19756358
0.101293	0.700668	3.77179	0.000252585	0.000522611	-0.166501	cg19016664
0.0733618	0.790085	3.35832	0.00104926	0.00194538	-1.49459	cg23894439
-0.0241614	0.8068	-0.874385	0.383646	0.435722	-6.4904	cg05874309
0.0125743	0.368314	0.460825	0.645754	0.688923	-6.76473	cg13497903
0.0569634	0.510207	2.44164	0.0160691	0.0242842	-3.9686	cg04973669
0.13336	0.799603	6.10475	1.28559e-08	7.05215e-08	9.30782	cg16625671
0.0677694	0.702048	2.72585	0.00736875	0.0118119	-3.27498	cg09774932
0.0347339	0.660249	1.38009	0.170112	0.209895	-5.92798	cg20920419
0.101427	0.761558	3.80408	0.00022491	0.000469562	-0.0575702	cg25099516
0.12805	0.651395	5.21785	7.62208e-07	2.67077e-06	5.36182	cg13529291
-0.01253	0.743622	-0.473116	0.636985	0.680754	-6.75901	cg01727302
0.0300249	0.779881	1.13869	0.257088	0.304542	-6.22727	cg06010667
0.00953636	0.747031	0.350121	0.726859	0.763331	-6.80945	cg21401457
0.0915516	0.814824	3.41942	0.000856779	0.00161344	-1.30659	cg10548978
0.11534	0.80868	4.82587	4.1157e-06	1.2164e-05	3.74216	cg12031031
0.090498	0.788942	3.92456	0.000144874	0.000313425	0.35595	cg05057352
0.0971141	0.808234	3.77777	0.00024722	0.000512313	-0.146358	cg18844145
-0.120749	0.187491	-5.18823	8.66678e-07	2.99734e-06	5.23801	cg24698655
-0.0702898	0.670367	-2.98683	0.00341382	0.00580435	-2.57879	cg20134271
-0.0987802	0.220659	-3.58823	0.000482208	0.000948974	-0.771629	cg17541715
0.123858	0.800599	5.22257	7.45269e-07	2.6177e-06	5.38327	cg00237520
-0.0223825	0.728517	-0.794162	0.428661	0.480709	-6.55679	cg02641941
0.0907537	0.759247	4.10069	7.50168e-05	0.000171388	0.977228	cg01361499
-0.118249	0.227561	-6.35215	3.89272e-09	2.45405e-08	10.4675	cg09367198
-0.0628701	0.805734	-2.39623	0.0181015	0.0270891	-4.07316	cg10830322
0.0777533	0.790001	3.11218	0.00231894	0.00405717	-2.22523	cg04352404
0.0455253	0.724248	1.90518	0.0591334	0.080292	-5.08695	cg01772854
-0.0989072	0.18325	-5.22663	7.32009e-07	2.5756e-06	5.40055	cg13883681
0.0579901	0.454676	2.3762	0.0190648	0.0284273	-4.11862	cg17079034
0.102851	0.731758	3.92616	0.000144168	0.000312031	0.360733	cg26065247
0.134896	0.691084	5.40619	3.3011e-07	1.26056e-06	6.16819	cg12395299
-0.00247383	0.731463	-0.104605	0.916863	0.930513	-6.8651	cg17028080
-0.0673339	0.29514	-2.45643	0.0154563	0.0234238	-3.93428	cg06634914
0.141953	0.796069	6.40055	3.07359e-09	1.99458e-08	10.6971	cg03577837
0.05783	0.780484	2.28127	0.0242869	0.0355016	-4.32962	cg14275445
-0.0320496	0.747246	-1.20187	0.231769	0.277507	-6.15435	cg15574318
-0.146605	0.214742	-7.35293	2.53439e-11	2.97199e-10	15.3701	cg05561193
-0.0737302	0.402181	-2.4065	0.0176237	0.0264394	-4.04969	cg17751872
0.0981185	0.465318	3.90858	0.000153783	0.000331036	0.299915	cg15160686
-0.048693	0.553198	-2.0792	0.0397141	0.0557606	-4.75223	cg20661303
0.122144	0.811642	5.52862	1.89325e-07	7.67138e-07	6.70445	cg21705324
-0.110332	0.22779	-4.86743	3.45302e-06	1.03805e-05	3.91034	cg04547723
-0.00982087	0.784395	-0.366304	0.71478	0.752454	-6.80367	cg05051979
0.0529615	0.566051	1.94652	0.0539171	0.073792	-5.00993	cg08702745
0.0151699	0.415423	0.64725	0.518698	0.56886	-6.66196	cg01209566
-0.0506865	0.793764	-1.91147	0.0583167	0.0792666	-5.07535	cg13725763
0.109539	0.743131	5.06885	1.45848e-06	4.77434e-06	4.73751	cg21473545
-0.0231325	0.823459	-0.822809	0.41224	0.464321	-6.53381	cg07069087
0.0871243	0.81952	3.55656	0.000537733	0.00104894	-0.873349	cg19646897
0.0809106	0.71904	3.22294	0.001632	0.00292895	-1.90241	cg10832186
0.169252	0.739454	7.29657	3.39051e-11	3.82547e-10	15.0862	cg14865034
0.0982814	0.794773	5.20228	8.14815e-07	2.83537e-06	5.29739	cg09017718
0.0275321	0.712583	1.33873	0.183172	0.224384	-5.98322	cg15727708
0.0611831	0.652875	2.67927	0.00840653	0.0133488	-3.39321	cg17103269
-0.0327918	0.717626	-1.27391	0.205143	0.248542	-6.0665	cg25299152
-0.127097	0.142976	-8.0074	8.19585e-13	1.56869e-11	18.7216	cg14950751
-0.0959818	0.159135	-5.41236	3.20242e-07	1.22665e-06	6.1972	cg04651042
-0.0313638	0.731337	-1.35448	0.178111	0.218762	-5.96238	cg10721812
0.0148149	0.767637	0.55282	0.58141	0.628786	-6.71831	cg01122228
0.0644197	0.674038	2.355	0.0201373	0.029885	-4.16645	cg05139728
0.081498	0.82931	4.54096	1.33396e-05	3.53648e-05	2.61798	cg05075308
0.118487	0.622545	4.87212	3.38872e-06	1.02027e-05	3.92848	cg22898082
-0.000476502	0.422359	-0.0172321	0.98628	0.988712	-6.87041	cg08463485
0.00707569	0.267261	0.297947	0.766255	0.799034	-6.8263	cg20683809
-0.0401247	0.755502	-1.56066	0.121225	0.15435	-5.66784	cg14156768
0.0973966	0.73886	4.09288	7.72753e-05	0.000176129	0.949189	cg09455823
0.0176326	0.747905	0.618495	0.537415	0.586798	-6.68005	cg22691626
0.016657	0.530391	0.630271	0.52971	0.579412	-6.67274	cg24009274
0.112859	0.848174	5.17135	9.33264e-07	3.20216e-06	5.16679	cg17284531
0.0877621	0.783123	3.87311	0.000174938	0.000372571	0.178436	cg25963540
0.0397585	0.724989	1.56484	0.120241	0.153208	-5.66145	cg06039489
0.0330866	0.602759	1.44411	0.151296	0.188751	-5.83928	cg20905460
0.126346	0.878909	5.51199	2.04188e-07	8.20756e-07	6.63148	cg20449048
0.144725	0.70026	7.20349	5.47264e-11	5.79975e-10	14.6192	cg01242698
0.00153887	0.780437	0.0612123	0.951291	0.959349	-6.86869	cg23605722
-0.00665712	0.735769	-0.232551	0.816504	0.843761	-6.84359	cg05253716
0.103066	0.713794	4.33858	2.99266e-05	7.39013e-05	1.84862	cg04895475
0.0285518	0.488893	1.32148	0.188837	0.230632	-6.00577	cg03172991
-0.0425292	0.802001	-1.59633	0.113033	0.14483	-5.61281	cg13109289
0.129228	0.809154	5.16725	9.52392e-07	3.26091e-06	5.14752	cg16802159
0.103972	0.658405	5.09012	1.33e-06	4.39527e-06	4.82613	cg01436424
0.0405257	0.712575	1.72459	0.0871578	0.114313	-5.40513	cg20336809
0.129801	0.722981	5.11602	1.19139e-06	3.98369e-06	4.93221	cg24483493
0.146293	0.733618	6.92032	2.31561e-10	2.04936e-09	13.2131	cg03579107
-0.0887546	0.106613	-3.34472	0.00109812	0.00202868	-1.53658	cg12473285
0.0897808	0.795562	3.6109	0.00044566	0.000882266	-0.698079	cg06532268
-0.0459155	0.542502	-1.87454	0.0632735	0.0854234	-5.14306	cg10794439
0.0948197	0.90934	4.15288	6.14971e-05	0.00014291	1.1653	cg10165842
-0.0386231	0.774844	-1.45722	0.147655	0.184613	-5.82063	cg11694285
0.0813408	0.749749	3.13808	0.00213787	0.00376289	-2.15064	cg08023175
0.166227	0.707565	6.77112	4.92669e-10	3.96964e-09	12.4781	cg25315819
0.112059	0.785663	4.84042	3.86997e-06	1.15056e-05	3.8011	cg04329351
-0.0632312	0.482078	-2.50425	0.0136066	0.0208223	-3.82175	cg02981992
0.106498	0.80845	4.09795	7.58901e-05	0.000173224	0.966477	cg25456068
0.073883	0.712324	2.64581	0.00923559	0.014554	-3.47725	cg06815910
0.0643904	0.736922	2.46569	0.0150814	0.0228966	-3.91264	cg07813275
-0.0987233	0.433409	-3.67787	0.000352605	0.000710727	-0.479098	cg20113820
-0.0931639	0.491047	-3.12299	0.00224178	0.0039328	-2.19418	cg25449315
0.115957	0.756382	4.44086	1.99825e-05	5.11245e-05	2.23307	cg23198025
0.0528773	0.806056	2.28598	0.0239969	0.0351162	-4.31926	cg03835292
0.0933325	0.72404	3.55873	0.000533904	0.00104233	-0.866625	cg17338821
-0.00111367	0.840313	-0.0393433	0.968682	0.973925	-6.86979	cg00188321
0.0939321	0.790977	3.7978	0.000229999	0.000479436	-0.0786254	cg20993253
0.0709235	0.647108	2.61364	0.0100992	0.0158098	-3.55703	cg23184690
-0.0313445	0.739137	-1.09915	0.273893	0.322408	-6.27095	cg19137726
0.0368485	0.75643	1.32527	0.187586	0.229234	-6.00084	cg06192592
0.00884863	0.818932	0.325673	0.745236	0.780068	-6.81768	cg13169641
-0.0130933	0.405973	-0.611647	0.54192	0.59117	-6.68424	cg03296761
-0.104845	0.187968	-6.18811	8.61709e-09	4.9472e-08	9.69596	cg17064564
0.116708	0.749589	4.77871	5.01935e-06	1.45529e-05	3.55217	cg27536286
-0.0411448	0.806526	-1.52548	0.129758	0.164239	-5.72093	cg12337348
-0.0690071	0.673063	-2.69617	0.00801716	0.0127716	-3.35063	cg08198713
0.137879	0.810083	5.37206	3.84844e-07	1.44601e-06	6.02029	cg03520624
-0.0720937	0.214594	-2.65512	0.00899861	0.0142116	-3.45401	cg06317507
0.114005	0.809618	4.09224	7.75482e-05	0.000176683	0.946036	cg01898377
-0.0146124	0.53543	-0.610841	0.542452	0.591686	-6.68473	cg06649639
0.111872	0.682259	4.2783	3.79455e-05	9.17993e-05	1.62331	cg21015805
0.0941752	0.775643	4.89103	3.12474e-06	9.47636e-06	4.00611	cg13367272
-0.0831555	0.432459	-2.85408	0.00508193	0.0083847	-2.93999	cg26435198
0.0818065	0.744269	3.32771	0.00116109	0.00213682	-1.58822	cg26792900
-0.00354987	0.692825	-0.126246	0.899747	0.916162	-6.86261	cg16994880
0.00324124	0.736808	0.154233	0.877683	0.897297	-6.8587	cg12055422
0.134802	0.642134	5.2688	6.09307e-07	2.18439e-06	5.57751	cg26214645
0.0852929	0.838442	3.45771	0.000753186	0.00143185	-1.18696	cg03014695
-0.0218371	0.772767	-0.80245	0.423871	0.47594	-6.55022	cg08681919
-0.0783542	0.201135	-2.92551	0.00410996	0.00688969	-2.74752	cg15649236
0.0147654	0.742616	0.515667	0.607031	0.653032	-6.73807	cg02232988
-0.133669	0.180709	-7.50722	1.13822e-11	1.48427e-10	16.1514	cg05936516
-0.106357	0.266385	-4.57029	1.18425e-05	3.17507e-05	2.73155	cg11059800
0.0519372	0.647194	2.40396	0.0177375	0.0265912	-4.05541	cg04879645
0.0971435	0.237666	3.45841	0.000751534	0.00142901	-1.18488	cg16676413
0.109594	0.824677	4.13019	6.71414e-05	0.000154937	1.08237	cg04522792
0.0628612	0.729411	2.15411	0.0332207	0.0473578	-4.59981	cg05742863
-0.0986285	0.312246	-4.49394	1.61273e-05	4.20253e-05	2.43704	cg12997404
0.109884	0.683992	4.9073	2.91621e-06	8.91017e-06	4.07233	cg00792107
0.112202	0.704913	4.64138	8.86298e-06	2.43995e-05	3.00836	cg03548330
-0.0110819	0.668678	-0.393539	0.694616	0.734048	-6.79336	cg07176410
-0.116503	0.167959	-5.24558	6.73311e-07	2.38924e-06	5.48102	cg09684429
-0.0569792	0.732223	-2.2839	0.024126	0.0352874	-4.32386	cg00718418
-0.0911017	0.19177	-4.98227	2.11783e-06	6.68879e-06	4.37926	cg13120986
0.00969785	0.829176	0.325543	0.745335	0.780127	-6.81772	cg04841983
0.110634	0.781744	4.90005	3.00742e-06	9.15725e-06	4.0428	cg06364044
0.00162176	0.764587	0.0630706	0.949815	0.958074	-6.86858	cg24338745
0.0762299	0.42665	2.49934	0.0137871	0.0210767	-3.8334	cg24362016
0.0948568	0.723965	3.72572	0.000297709	0.000608397	-0.320624	cg16375541
0.0998003	0.739639	4.30572	3.4043e-05	8.31677e-05	1.72616	cg03152500
-0.00747229	0.571935	-0.338585	0.73551	0.771248	-6.81341	cg08368055
-0.0023285	0.669836	-0.0816443	0.935065	0.945995	-6.86724	cg16294363
0.0802321	0.774541	2.83186	0.00542461	0.00890506	-2.999	cg20364025
0.0356872	0.82277	1.78988	0.0759778	0.100939	-5.29356	cg01695620
-0.0394289	0.266043	-1.75838	0.0812146	0.107219	-5.34789	cg09213964
-0.027961	0.804312	-1.01559	0.311858	0.36216	-6.35828	cg20079886
0.0770679	0.829211	3.491	0.000672584	0.00128915	-1.08183	cg22937556
0.105914	0.712942	3.9149	0.000150262	0.000324034	0.321733	cg11540705
-0.0284852	0.789263	-1.02176	0.308939	0.359136	-6.35206	cg02065293
0.106706	0.632496	4.41519	2.21126e-05	5.60381e-05	2.1365	cg08263205
0.0698337	0.807354	2.71695	0.00755845	0.0120922	-3.29778	cg23471338
0.00523623	0.831678	0.191734	0.848273	0.871829	-6.85223	cg23625390
-0.115583	0.150432	-7.2743	3.80264e-11	4.22907e-10	14.9743	cg21722785
0.072363	0.705448	2.90812	0.00432919	0.00722787	-2.79473	cg25362050
0.129367	0.871879	6.04958	1.67295e-08	8.90137e-08	9.0524	cg04382396
0.000672077	0.348077	0.0264233	0.978963	0.982589	-6.87021	cg25453381
-0.0149939	0.738573	-0.574332	0.566813	0.61495	-6.70625	cg13491045
-0.0411772	0.714649	-1.46952	0.144296	0.180776	-5.80299	cg20613259
0.112645	0.743118	4.68299	7.4662e-06	2.08521e-05	3.17223	cg15807855
-0.126887	0.15398	-6.19884	8.18339e-09	4.725e-08	9.74608	cg15376996
0.086647	0.589148	3.34405	0.00110051	0.00203284	-1.5386	cg16004467
0.11429	0.868937	4.61575	9.85099e-06	2.68527e-05	2.9075	cg19592472
-0.0223402	0.263256	-0.727724	0.468193	0.519601	-6.60698	cg24027320
0.0778	0.824127	3.83461	0.000201228	0.00042375	0.0467831	cg14286456
0.0903552	0.735983	3.53947	0.000570419	0.00110743	-0.928287	cg09244277
0.0987104	0.729563	4.48314	1.68431e-05	4.37253e-05	2.39565	cg15130211
0.097036	0.73237	3.60837	0.000449664	0.000889764	-0.706397	cg13945265
-0.0196465	0.773132	-0.779773	0.437052	0.488897	-6.56802	cg21468315
0.0953168	0.780007	4.22978	4.5751e-05	0.00010889	1.4456	cg21214613
0.12755	0.85126	5.57272	1.5486e-07	6.41994e-07	6.89852	cg07708286
0.100651	0.828333	4.34245	2.94721e-05	7.28622e-05	1.86316	cg06296759
-0.0965857	0.29384	-3.86102	0.000182976	0.000388364	0.136336	cg13826618
0.0958416	0.777556	4.33444	3.04158e-05	7.50083e-05	1.8332	cg19261050
-0.0261659	0.450804	-1.29762	0.19689	0.239461	-6.03651	cg16738180
-0.0657809	0.76491	-2.60312	0.0103969	0.016239	-3.58292	cg15481858
0.0676231	0.77448	2.46771	0.0150007	0.0227869	-3.9079	cg04625862
-0.00925844	0.789028	-0.328274	0.743274	0.778279	-6.81683	cg21450215
0.0587393	0.74585	2.4732	0.0147807	0.0224803	-3.89495	cg18191259
0.0935728	0.779486	4.66306	8.10169e-06	2.24709e-05	3.09409	cg01511480
-0.0238526	0.77086	-0.878957	0.381173	0.433175	-6.48643	cg12017221
-0.115158	0.195429	-6.02437	1.88614e-08	9.89136e-08	8.93611	cg09890891
-0.113551	0.18494	-7.37001	2.32014e-11	2.75001e-10	15.4563	cg13271951
0.0842599	0.740914	3.78696	0.000238982	0.000496619	-0.114717	cg15733932
0.104318	0.818431	3.90244	0.000157299	0.00033793	0.278638	cg21519701
0.0981623	0.37074	3.91665	0.000149291	0.000322114	0.327831	cg11479165
-0.174187	0.290239	-7.37248	2.29072e-11	2.72034e-10	15.4688	cg00658007
-0.152148	0.158495	-6.85723	3.18349e-10	2.70706e-09	12.903	cg24277817
0.119175	0.719941	5.00631	1.91054e-06	6.09818e-06	4.47818	cg21210041
0.050627	0.733315	2.01219	0.0464275	0.0643263	-4.88438	cg08691842
-0.11791	0.156566	-4.80393	4.51752e-06	1.32204e-05	3.65306	cg12236088
0.0688483	0.552774	2.67583	0.00849057	0.013471	-3.40202	cg06201219
0.162561	0.689283	6.25649	6.22554e-09	3.71391e-08	10.0119	cg17401780
0.0367343	0.743476	1.34875	0.179946	0.220811	-5.96999	cg19766591
0.125632	0.812315	5.42538	3.02024e-07	1.16411e-06	6.25369	cg13601977
-0.00803472	0.802352	-0.292058	0.770744	0.803084	-6.82803	cg23113318
0.0977974	0.791832	4.25351	4.17297e-05	0.000100092	1.53288	cg15774334
0.0287883	0.784248	1.12447	0.263046	0.310879	-6.24315	cg12060877
0.102376	0.769277	5.15971	9.8206e-07	3.35046e-06	5.11776	cg03402926
-0.0029245	0.747616	-0.105557	0.916109	0.929948	-6.865	cg06871919
0.104459	0.626726	4.17455	5.6664e-05	0.000132582	1.243	cg14362370
0.0348734	0.698391	1.3033	0.194954	0.237323	-6.02924	cg24545949
0.0287664	0.546375	1.11747	0.266013	0.314106	-6.25089	cg13351061
-0.188899	0.328053	-9.48383	2.75699e-16	2.4927e-14	26.548	cg01717376
0.0652888	0.707513	2.5522	0.0119534	0.0184712	-3.70698	cg17434008
-0.00190421	0.793286	-0.0699042	0.944386	0.953719	-6.86812	cg16969274
0.0978398	0.663319	3.94179	0.000136062	0.000295876	0.415214	cg07707891
0.0919241	0.817243	3.92101	0.000146777	0.000317187	0.343657	cg09350411
0.103698	0.736389	4.10354	7.42967e-05	0.000169855	0.986548	cg26415633
0.034563	0.807395	1.42299	0.157316	0.195556	-5.86896	cg06501721
-0.025715	0.24378	-1.10037	0.273358	0.321836	-6.26963	cg24365117
0.0262716	0.721716	0.97118	0.333403	0.384612	-6.40193	cg12277366
-0.00482202	0.770692	-0.182554	0.855454	0.87831	-6.85394	cg06979684
0.107887	0.662766	4.44467	1.96632e-05	5.03842e-05	2.24828	cg10420527
0.0244204	0.695379	1.12785	0.261616	0.309333	-6.23939	cg22932427
-0.132503	0.20188	-5.35411	4.16654e-07	1.55189e-06	5.94365	cg07880854
0.00139439	0.762158	0.0503195	0.959951	0.966588	-6.8693	cg03632245
0.122629	0.712162	5.94318	2.77072e-08	1.39194e-07	8.5634	cg08321867
0.125457	0.789255	4.83593	3.95218e-06	1.17237e-05	3.78121	cg03563083
0.0874063	0.810326	3.73689	0.000285859	0.00058598	-0.282725	cg01164574
-0.0774925	0.212291	-3.88553	0.000167178	0.000357357	0.221128	cg14693465
-0.117792	0.71254	-5.33376	4.5527e-07	1.68058e-06	5.85799	cg19577082
0.0987976	0.777344	3.86017	0.000183565	0.000389546	0.13333	cg26124860
0.105403	0.799735	4.55863	1.24168e-05	3.31444e-05	2.68637	cg00902741
0.0817765	0.827874	3.02066	0.00307989	0.00527628	-2.4848	cg20788022
-0.0348319	0.745838	-1.39667	0.165076	0.204269	-5.90538	cg00094158
0.0986069	0.789493	4.74706	5.72164e-06	1.63732e-05	3.4267	cg24095374
0.139369	0.775556	5.74705	6.95058e-08	3.14587e-07	7.6731	cg03554962
0.0255168	0.702451	0.958125	0.339917	0.391309	-6.41439	cg15454195
-0.00924857	0.788532	-0.333757	0.739142	0.774507	-6.81502	cg02031634
-0.0455082	0.200941	-1.57235	0.118489	0.151176	-5.64993	cg25913172
0.087915	0.765036	3.82484	0.000208471	0.00043784	0.0135541	cg18891210
0.111389	0.818057	4.21598	4.83211e-05	0.000114496	1.39398	cg17816173
0.0845758	0.792977	3.54946	0.000550836	0.00107225	-0.895866	cg25515997
-0.0630954	0.806158	-2.45993	0.0153138	0.023226	-3.92612	cg14258154
0.0476006	0.651245	1.66093	0.0993244	0.128771	-5.51013	cg13497643
-0.128651	0.193261	-6.86288	3.09407e-10	2.64076e-09	12.9308	cg06503315
0.00127439	0.639012	0.0492365	0.960812	0.967268	-6.86935	cg19846500
-0.00929863	0.313363	-0.329278	0.742516	0.777584	-6.8165	cg04981737
0.090056	0.70777	3.58591	0.000486075	0.000955883	-0.779087	cg02045981
0.000994099	0.747087	0.0367313	0.97076	0.975671	-6.86989	cg24183678
0.0807985	0.705681	2.89592	0.00448975	0.00747757	-2.82775	cg22386492
0.0656349	0.738944	2.45967	0.0153244	0.0232411	-3.92673	cg18751231
0.000465242	0.731582	0.0168467	0.986587	0.98898	-6.87042	cg17800669
0.140876	0.789485	6.3408	4.11402e-09	2.57474e-08	10.4138	cg03719642
0.0878579	0.740229	4.23312	4.51634e-05	0.000107618	1.45786	cg20065520
0.114585	0.795439	4.97972	2.1411e-06	6.75498e-06	4.36877	cg14085952
-0.0785063	0.276173	-4.02512	9.97282e-05	0.000222465	0.708133	cg17398515
-0.125599	0.14053	-5.15291	1.01303e-06	3.44617e-06	5.08803	cg01047586
0.126281	0.782028	6.62129	1.0358e-09	7.64204e-09	11.7546	cg03720195
-0.0463641	0.771511	-1.78579	0.0766459	0.101755	-5.30067	cg24286174
0.0775736	0.775244	2.87647	0.00475676	0.00788809	-2.88011	cg05164540
0.116839	0.836016	5.30341	5.21138e-07	1.89724e-06	5.72778	cg19279257
0.0854321	0.755076	3.35621	0.00105725	0.00195901	-1.50147	cg02723107
0.0958309	0.701205	3.40073	0.000911985	0.00170859	-1.36452	cg04617001
0.0924654	0.832642	3.98827	0.000114438	0.000252164	0.578275	cg25857471
0.0536134	0.606412	2.92336	0.00413501	0.00692793	-2.75315	cg18713766
0.00704074	0.774761	0.264819	0.791601	0.82163	-6.83559	cg12769510
0.0378858	0.712977	1.60528	0.111042	0.142519	-5.59881	cg05652547
-0.0469463	0.330249	-1.93541	0.0552782	0.0754848	-5.03078	cg26735503
0.118156	0.785635	5.74738	6.92936e-08	3.13727e-07	7.67592	cg21638533
-0.100392	0.151362	-5.93552	2.87277e-08	1.43688e-07	8.52836	cg13577076
0.0711971	0.579332	3.21304	0.00168385	0.0030154	-1.93133	cg26246947
-0.060307	0.782712	-2.28391	0.0241263	0.0352874	-4.32386	cg06783710
0.12636	0.705544	4.93862	2.5581e-06	7.91547e-06	4.19828	cg20566475
0.0504792	0.790933	1.77969	0.0776453	0.102955	-5.31125	cg21904719
-0.0665277	0.34211	-2.539	0.0123893	0.0190908	-3.73875	cg07412079
0.108345	0.710516	4.82331	4.15882e-06	1.22761e-05	3.73213	cg06812836
0.11668	0.779668	5.3501	4.23266e-07	1.57433e-06	5.92825	cg19542542
0.0494505	0.680343	1.61934	0.107987	0.138958	-5.57669	cg13868361
0.0495354	0.676493	1.66474	0.09856	0.127881	-5.50395	cg24477567
0.0864003	0.839458	3.41329	0.000874546	0.00164438	-1.32563	cg08944961
0.120997	0.477064	5.3269	4.69412e-07	1.72751e-06	5.82851	cg13681701
0.0904252	0.814601	4.92304	2.72752e-06	8.38816e-06	4.13649	cg25218793
0.167753	0.673021	7.25777	4.14051e-11	4.54685e-10	14.8912	cg21160105
0.00641278	0.460737	0.270117	0.787531	0.818073	-6.83418	cg04159420
0.0628822	0.862621	2.23738	0.0270979	0.0392746	-4.42447	cg06173481
0.091609	0.779198	4.74669	5.73037e-06	1.63958e-05	3.42524	cg13632630
0.0154872	0.767758	0.568471	0.570772	0.618745	-6.70958	cg13555287
0.113234	0.680255	5.23904	6.93016e-07	2.45101e-06	5.45325	cg26528311
-0.0493106	0.709124	-1.71773	0.0884127	0.115811	-5.41664	cg04495944
0.01681	0.601874	0.647323	0.518653	0.568817	-6.66191	cg09932730
0.017247	0.685048	0.670416	0.503874	0.554498	-6.64678	cg12176605
0.0733823	0.712196	2.90817	0.00432877	0.0072273	-2.79462	cg14274991
-0.0105468	0.56395	-0.343653	0.731705	0.767754	-6.81168	cg13855454
-0.00661661	0.753444	-0.228529	0.819622	0.846533	-6.84452	cg04912778
0.0380201	0.70716	1.30361	0.194851	0.237211	-6.02885	cg21650737
0.0581548	0.761431	1.99968	0.0477824	0.0660578	-4.90861	cg11341142
0.0919911	0.700239	3.48785	0.00068028	0.00130289	-1.09226	cg03562531
0.0792907	0.789089	3.06195	0.00271182	0.00468858	-2.36851	cg01112778
-3.49208e-05	0.415984	-0.00174327	0.998612	0.998985	-6.87056	cg26343532
-0.0480429	0.393933	-1.57052	0.118914	0.151668	-5.65274	cg25104437
0.104631	0.816162	4.73728	5.95913e-06	1.6992e-05	3.38779	cg03208970
-0.0244061	0.599652	-0.902571	0.368553	0.420448	-6.46558	cg04120520
0.0326494	0.796674	1.33191	0.1854	0.226837	-5.99217	cg02705958
0.0778272	0.638681	3.11302	0.00231288	0.00404723	-2.22283	cg01361263
0.0964325	0.754031	4.33299	3.05901e-05	7.54063e-05	1.82777	cg15595525
0.0754122	0.612046	3.04689	0.00284079	0.00489644	-2.41102	cg13469268
0.0653414	0.821683	2.37052	0.0193485	0.0288165	-4.13151	cg06812861
-0.0150519	0.315366	-0.491331	0.624085	0.668957	-6.75026	cg07241675
0.100243	0.812631	4.14778	6.2737e-05	0.000145525	1.14647	cg00260235
-0.05853	0.178508	-2.70715	0.00776954	0.0124047	-3.32259	cg19317517
0.0916036	0.73556	3.33551	0.0011319	0.00208674	-1.56462	cg04710830
-0.0333246	0.613864	-1.63156	0.105375	0.135894	-5.55728	cg08240592
0.0190388	0.671586	0.672002	0.502868	0.553487	-6.64573	cg07144720
-0.126461	0.725428	-5.48163	2.34308e-07	9.27135e-07	6.49866	cg20134357
0.107441	0.812611	4.21822	4.79048e-05	0.000113577	1.40218	cg11935041
0.0914915	0.752702	3.55157	0.000547206	0.00106585	-0.889567	cg06501835
0.116562	0.287409	4.28326	3.72189e-05	9.02042e-05	1.64167	cg13837721
-0.0648617	0.779638	-2.56087	0.0116743	0.0180737	-3.686	cg03655884
0.00758297	0.778627	0.303544	0.761998	0.795223	-6.82462	cg25780632
-0.0356034	0.733916	-1.28982	0.199582	0.242435	-6.04644	cg13907754
0.0699707	0.812226	2.95944	0.00370956	0.00626754	-2.65444	cg21057266
-0.044631	0.786897	-1.70686	0.0904213	0.118196	-5.43476	cg03518664
0.0121459	0.520217	0.474392	0.636078	0.679872	-6.75841	cg12125173
-0.0774778	0.25769	-3.42076	0.000852401	0.00160591	-1.30198	cg11246222
0.0692217	0.754207	2.65286	0.00905552	0.0142942	-3.45965	cg05165087
0.1046	0.741545	5.16486	9.60182e-07	3.28452e-06	5.13943	cg03611551
0.0270716	0.75935	0.946633	0.345719	0.397254	-6.42523	cg09675604
0.0440772	0.702329	1.68423	0.0947239	0.12335	-5.47215	cg09340276
0.130879	0.645947	5.44183	2.80684e-07	1.08986e-06	6.32447	cg16679343
0.0804857	0.814436	3.40982	0.000884195	0.00166048	-1.33595	cg17349352
0.0934041	0.808828	4.74338	5.80995e-06	1.66044e-05	3.41204	cg13555689
-0.0899931	0.212043	-4.84693	3.76514e-06	1.12241e-05	3.82741	cg26209005
-0.0272666	0.790262	-1.04789	0.296785	0.346309	-6.32532	cg22489491
0.0875742	0.705613	4.30674	3.39074e-05	8.2871e-05	1.72995	cg23527902
0.068635	0.65024	2.56342	0.0115934	0.0179593	-3.67982	cg15052665
0.148008	0.698163	6.55848	1.41378e-09	1.00642e-08	11.452	cg18147233
0.0791402	0.777183	3.33493	0.00113346	0.00208945	-1.56602	cg06249421
0.0363004	0.761676	1.4447	0.151134	0.188561	-5.83843	cg05769505
-0.00961306	0.602814	-0.381924	0.70319	0.741872	-6.79784	cg25820479
-0.092023	0.199119	-3.37065	0.00100791	0.00187489	-1.45722	cg15175143
-0.0671511	0.137772	-2.46868	0.0149624	0.0227336	-3.90565	cg11377136
0.0719247	0.739003	2.9251	0.00411449	0.00689693	-2.74856	cg07211476
0.12443	0.765813	4.91547	2.82296e-06	8.65217e-06	4.10377	cg08462030
0.057088	0.730508	2.1717	0.0318359	0.0455421	-4.56329	cg14303478
0.0171671	0.811445	0.63319	0.527809	0.577555	-6.6709	cg01981724
0.13975	0.721223	6.48617	2.01955e-09	1.37536e-08	11.1053	cg08288223
-0.106743	0.104689	-5.54313	1.77226e-07	7.23941e-07	6.76822	cg26702929
-0.0513693	0.795934	-1.94039	0.0546666	0.0747313	-5.02147	cg04741379
-0.0455692	0.737731	-1.5839	0.115834	0.148083	-5.63211	cg21073826
0.1117	0.747692	4.73348	6.05409e-06	1.7236e-05	3.37266	cg09470268
0.0614872	0.715824	2.18773	0.0306174	0.0439237	-4.52975	cg10840704
-0.0327473	0.738613	-1.26212	0.209343	0.253138	-6.08123	cg15129876
0.0443141	0.714176	1.59637	0.113023	0.14482	-5.61274	cg20595271
0.103801	0.808626	4.67936	7.57527e-06	2.11272e-05	3.1583	cg06480353
0.113202	0.751933	5.07214	1.43782e-06	4.71339e-06	4.75122	cg13849647
0.0900232	0.743224	3.44473	0.000787003	0.00149174	-1.22772	cg00608661
0.0300004	0.560257	1.27626	0.204311	0.247601	-6.06356	cg03363633
0.0691591	0.773643	2.62358	0.0098249	0.0154106	-3.53247	cg04452961
-0.0660641	0.482798	-2.45077	0.0156895	0.0237515	-3.94748	cg14453967
-0.0751805	0.730813	-2.63301	0.00957096	0.015042	-3.5091	cg02570888
0.0810984	0.330399	3.05461	0.0027741	0.00478799	-2.38928	cg20166049
0.0880467	0.900562	3.54363	0.000562254	0.00109263	-0.914886	cg19515081
0.09712	0.71836	3.64822	0.000391298	0.000782548	-0.576488	cg21479131
0.129929	0.821	5.20286	8.14679e-07	2.835e-06	5.29781	cg26110900
0.131553	0.784713	5.73381	7.3794e-08	3.31605e-07	7.61505	cg19297245
0.0402966	0.625266	1.53317	0.127854	0.162031	-5.70943	cg20144984
0.0941015	0.693036	3.6019	0.000459887	0.0009084	-0.727388	cg19942454
-0.0300329	0.802339	-1.15392	0.250814	0.2979	-6.21004	cg07337775
-0.0248688	0.775788	-1.01114	0.313973	0.364407	-6.36274	cg04878240
-0.107718	0.79599	-4.12512	6.84491e-05	0.000157687	1.06411	cg05462905
0.0784004	0.780497	3.66126	0.000373517	0.000749588	-0.53316	cg19018155
0.138624	0.69046	6.12103	1.18922e-08	6.58323e-08	9.3834	cg09789721
-0.0343665	0.800996	-1.19839	0.233114	0.278938	-6.15846	cg10716548
-0.0880559	0.308748	-4.42434	2.13101e-05	5.41829e-05	2.1716	cg15096140
0.00817566	0.749703	0.306381	0.759843	0.793316	-6.82376	cg10606176
-0.0632842	0.378549	-2.25385	0.0260113	0.0378214	-4.38908	cg24786174
0.126847	0.8422	4.59486	1.07336e-05	2.9017e-05	2.82563	cg01025800
-0.14357	0.241228	-5.21929	7.58145e-07	2.65776e-06	5.36707	cg14866032
0.0435649	0.362976	1.87564	0.0631177	0.0852375	-5.14104	cg19803984
-0.044885	0.204409	-1.56477	0.120258	0.153227	-5.66156	cg06917450
0.0871316	0.80667	3.79606	0.00023129	0.000481988	-0.0840052	cg03955767
0.0768836	0.830198	3.61251	0.000442906	0.000877304	-0.692413	cg05999828
0.114016	0.769406	3.86041	0.000183405	0.000389234	0.13415	cg01214458
0.0959868	0.801999	3.63884	0.000404362	0.000806365	-0.607188	cg21686213
0.108643	0.801419	4.80452	4.50029e-06	1.31766e-05	3.65655	cg03643904
0.128173	0.805454	5.29236	5.47939e-07	1.98418e-06	5.67958	cg13856812
0.128622	0.889302	6.21338	7.6294e-09	4.44081e-08	9.81412	cg01074659
0.00992718	0.516829	0.374865	0.70842	0.746607	-6.80051	cg05845831
0.0109027	0.676536	0.431032	0.667215	0.708943	-6.77796	cg03347287
0.0802459	0.761447	3.52342	0.000602213	0.00116423	-0.978963	cg25384897
-0.0053497	0.80407	-0.181056	0.856627	0.879278	-6.85421	cg01958481
0.104622	0.78748	3.67436	0.000356998	0.000718822	-0.490683	cg09887415
0.0782035	0.559384	3.05386	0.00278054	0.00479852	-2.3914	cg17560929
-0.0813134	0.268692	-4.03187	9.72368e-05	0.000217416	0.732024	cg27117749
0.113617	0.722799	4.64786	8.63316e-06	2.3823e-05	3.03351	cg27368243
0.0765542	0.749794	2.89684	0.00447747	0.00745949	-2.82526	cg02311960
-0.0792262	0.758332	-3.6092	0.000448025	0.000886645	-0.703143	cg14544641
-0.068874	0.736285	-2.64957	0.00913928	0.014415	-3.46788	cg17964016
-0.0304475	0.792419	-1.11086	0.268837	0.31712	-6.25817	cg21125441
0.089826	0.830186	3.99647	0.000110993	0.000245287	0.607114	cg23940023
-0.0707756	0.200549	-3.45839	0.000751113	0.00142835	-1.1845	cg16900964
0.0995084	0.800001	4.56998	1.18576e-05	3.17878e-05	2.73033	cg00113117
0.0961994	0.684459	3.98824	0.000114488	0.000252264	0.577918	cg02697989
-0.0207467	0.4469	-0.755827	0.451226	0.502842	-6.58628	cg07026433
-0.0301648	0.734415	-1.0659	0.288599	0.337847	-6.30651	cg27172378
0.12914	0.751355	4.88424	3.22297e-06	9.74923e-06	3.97669	cg17835356
0.0917749	0.776717	4.31726	3.25387e-05	7.98111e-05	1.76909	cg17372101
-0.0408693	0.761456	-1.56268	0.120748	0.1538	-5.66475	cg04111999
0.125429	0.865807	5.50375	2.11959e-07	8.48178e-07	6.59542	cg23036385
0.0526557	0.642494	2.3646	0.0196427	0.0292156	-4.14478	cg14631333
-0.0537425	0.754857	-2.04602	0.0429284	0.0598857	-4.81818	cg25575520
0.0784431	0.842515	3.00636	0.00321773	0.00549468	-2.52475	cg25893560
-0.0203929	0.786572	-0.730639	0.466417	0.517873	-6.60487	cg12444761
0.00128843	0.569636	0.0509132	0.959479	0.966191	-6.86927	cg16441238
0.148676	0.725971	6.449	2.42419e-09	1.61619e-08	10.9278	cg10652057
-0.0505232	0.792438	-1.98963	0.0488938	0.0674523	-4.92795	cg08644285
0.0970247	0.693232	3.87615	0.000173159	0.000369109	0.188207	cg17746395
-0.0488207	0.71032	-1.87609	0.0630604	0.0851647	-5.14025	cg06434738
0.0907582	0.883278	3.82715	0.000206745	0.000434492	0.0213685	cg21465176
0.114262	0.809629	5.2153	7.69465e-07	2.69363e-06	5.35251	cg26612409
-0.0397294	0.112713	-1.33857	0.183228	0.224442	-5.98343	cg08460041
-0.0918608	0.111735	-4.97199	2.21313e-06	6.95524e-06	4.33701	cg15667622
-0.139265	0.376365	-5.81135	5.1491e-08	2.41168e-07	7.96334	cg02741548
0.137402	0.721	5.91937	3.10003e-08	1.5376e-07	8.4546	cg12979789
0.0547276	0.663979	1.94454	0.0541586	0.0740966	-5.01367	cg15253520
0.0928287	0.770762	3.90498	0.000155689	0.000334769	0.288151	cg17137186
0.132211	0.740449	6.64658	9.13507e-10	6.84433e-09	11.8769	cg21042139
-0.0627114	0.436896	-2.37979	0.0188903	0.0281886	-4.11053	cg27111150
0.0503428	0.58504	1.8462	0.0673146	0.0904202	-5.19417	cg15551981
-0.063261	0.344459	-2.23381	0.0273386	0.0395896	-4.43212	cg22651812
-0.11953	0.134838	-7.62688	6.09482e-12	8.68048e-11	16.7613	cg25487775
0.0558909	0.804085	1.9715	0.0509559	0.0700506	-4.96263	cg06676119
0.0215181	0.558672	0.858329	0.392413	0.444604	-6.50419	cg04663842
-0.029548	0.747343	-1.08604	0.279627	0.32846	-6.2851	cg09120609
0.0587872	0.786606	2.3755	0.0191002	0.0284771	-4.12022	cg14069673
0.129911	0.732916	6.10805	1.26546e-08	6.95555e-08	9.32313	cg19140834
0.0794922	0.770007	3.46576	0.00073264	0.00139571	-1.16136	cg19787906
0.0514526	0.776778	1.97238	0.050854	0.0699241	-4.96096	cg22235258
-0.0926748	0.18817	-3.40342	0.000903853	0.00169457	-1.35621	cg15603311
0.0414601	0.792991	1.89554	0.0604092	0.0818853	-5.10469	cg09120987
0.109964	0.741317	5.17229	9.29425e-07	3.1902e-06	5.17076	cg07205823
-0.0405302	0.714231	-1.75813	0.0812559	0.107268	-5.3483	cg08245849
-0.0861454	0.269179	-4.63483	9.09831e-06	2.49829e-05	2.98324	cg20265062
-0.0184635	0.38248	-0.63889	0.524106	0.574029	-6.6673	cg01817393
0.0931804	0.831358	3.40065	0.000912228	0.00170898	-1.36476	cg01750341
-0.0275341	0.660581	-1.32024	0.18925	0.231077	-6.00739	cg00988548
0.120929	0.691664	4.70528	6.81864e-06	1.91929e-05	3.25916	cg01568973
-0.00697407	0.790678	-0.246697	0.805562	0.834157	-6.84021	cg22228407
0.0556644	0.753205	1.88785	0.0614489	0.0831706	-5.1188	cg02689785
-0.00253076	0.616675	-0.0943932	0.924953	0.93742	-6.86612	cg06323624
-0.0208883	0.242448	-0.932525	0.352924	0.40462	-6.43836	cg18920494
0.0939334	0.835516	4.09263	7.73413e-05	0.00017626	0.948368	cg03928154
-0.0983199	0.122972	-5.23658	7.00579e-07	2.47529e-06	5.4428	cg01928902
0.0678917	0.688501	2.67503	0.00850967	0.0134983	-3.40404	cg16927606
0.0627842	0.684465	2.73017	0.00727695	0.0116736	-3.26379	cg05261851
0.0388946	0.282856	1.54689	0.12451	0.158161	-5.68876	cg25605289
0.112365	0.754531	4.86375	3.50716e-06	1.05286e-05	3.89543	cg05455036
0.0734922	0.7811	2.97581	0.00353108	0.00598815	-2.60947	cg02183373
0.0988375	0.830814	4.74157	5.85376e-06	1.67175e-05	3.40486	cg10104252
0.174188	0.681064	6.43156	2.65503e-09	1.75149e-08	10.8397	cg00128695
-0.0187367	0.665081	-0.70247	0.483739	0.534826	-6.62492	cg00571339
0.0766036	0.78911	3.34279	0.00110447	0.00203989	-1.54206	cg19049734
0.00305503	0.76115	0.109733	0.912803	0.927152	-6.86456	cg07608033
0.0754744	0.676397	3.20762	0.00171334	0.00306411	-1.94731	cg13934236
0.0384153	0.752429	1.4589	0.147191	0.184073	-5.81822	cg00862597
0.0362923	0.604754	1.38139	0.169713	0.209432	-5.92622	cg02736395
-0.0263547	0.781721	-0.949825	0.344101	0.395605	-6.42223	cg11196821
0.0659752	0.714208	2.81645	0.00567289	0.00927701	-3.03952	cg03189075
0.0510352	0.690508	1.95659	0.0527065	0.0722682	-4.99094	cg21554670
0.0862019	0.708995	3.41435	0.000871426	0.0016391	-1.32232	cg17266475
0.00318516	0.697796	0.118321	0.90601	0.921422	-6.86358	cg02604095
-0.0800577	0.63084	-3.18189	0.00186092	0.00330919	-2.0232	cg07709065
0.123109	0.789572	6.76013	5.18399e-10	4.15524e-09	12.4283	cg02620335
0.0721671	0.795586	3.39294	0.000935388	0.00174949	-1.38815	cg25625968
-0.139598	0.315524	-5.53571	1.83927e-07	7.47711e-07	6.7327	cg19528338
0.0844293	0.718014	4.29624	3.53302e-05	8.60367e-05	1.69091	cg03447135
-0.0460319	0.100514	-1.60827	0.11039	0.141752	-5.59412	cg17062279
-0.00618923	0.48708	-0.260848	0.794654	0.824338	-6.83663	cg08710911
-0.0481902	0.783343	-1.94666	0.053899	0.0737704	-5.00966	cg22156300
-0.0778601	0.364611	-2.85873	0.00501275	0.00827993	-2.92758	cg16306706
-0.058659	0.192033	-2.02771	0.0447931	0.0622662	-4.85414	cg03898631
-0.0507466	0.234194	-1.80568	0.0734628	0.0978908	-5.26599	cg09388140
-0.126151	0.156873	-7.09864	9.35961e-11	9.25547e-10	14.0959	cg22532843
0.0860049	0.686341	3.34426	0.00109977	0.00203157	-1.53797	cg20619751
0.0968748	0.816455	4.51026	1.51014e-05	3.95745e-05	2.49969	cg02268965
-0.103889	0.226773	-3.55094	0.000548399	0.00106784	-0.891596	cg09374293
0.0115569	0.778224	0.421027	0.674485	0.715572	-6.7822	cg02173977
0.0732342	0.752785	2.84009	0.00529541	0.00870824	-2.97721	cg22169680
0.102988	0.718855	4.4526	1.90365e-05	4.89149e-05	2.27903	cg09023743
-0.00266994	0.309543	-0.107815	0.914322	0.9284	-6.86476	cg08548172
0.0734807	0.629628	3.22357	0.00162792	0.00292211	-1.90022	cg12580687
0.0245335	0.763762	1.08416	0.280453	0.329337	-6.28712	cg27212977
0.136343	0.770847	5.30609	5.16442e-07	1.88243e-06	5.7368	cg24010859
0.0532559	0.763931	1.87821	0.0627676	0.0847935	-5.13639	cg16470532
-0.0661189	0.775686	-2.33517	0.0211867	0.0313209	-4.21079	cg02953769
-0.0676832	0.146965	-3.10675	0.00235779	0.00411962	-2.24056	cg07684775
-0.09666	0.163059	-5.59553	1.39525e-07	5.85689e-07	6.99926	cg10770076
-0.0867549	0.74554	-3.30589	0.00124739	0.00228373	-1.65445	cg19010223
0.109986	0.727054	4.04784	9.16843e-05	0.000206031	0.787755	cg24517323
0.00303512	0.74605	0.102364	0.918638	0.93199	-6.86534	cg12047391
0.0977683	0.805044	3.82963	0.000205084	0.000431301	0.029121	cg02921623
0.0721347	0.75119	3.61833	0.000434013	0.000860839	-0.673467	cg15962314
-0.129392	0.200184	-6.91903	2.33073e-10	2.06016e-09	13.2068	cg16799334
0.0895848	0.767341	4.01609	0.000103154	0.000229451	0.676246	cg05574870
-0.0116136	0.776739	-0.414353	0.679351	0.720003	-6.78498	cg19599611
0.0888691	0.668942	3.33178	0.00114588	0.00211068	-1.57597	cg09162537
-0.0148776	0.621204	-0.579758	0.563159	0.611461	-6.70313	cg06221946
0.0974641	0.823106	4.38965	2.44599e-05	6.14558e-05	2.04042	cg08700707
0.11443	0.816175	4.96967	2.23522e-06	7.01576e-06	4.32748	cg20455802
0.0697743	0.751046	2.79044	0.00612039	0.0099527	-3.10794	cg22354175
0.072567	0.814472	3.20404	0.00173311	0.00309673	-1.95787	cg11988253
-0.00597405	0.756345	-0.218418	0.827473	0.853459	-6.84677	cg22558389
-0.0530727	0.765815	-2.03243	0.0443066	0.0616458	-4.84491	cg00506612
-0.0126522	0.716546	-0.50535	0.614235	0.659814	-6.74331	cg09805271
-0.0417401	0.738945	-1.57517	0.117836	0.150416	-5.64559	cg07326288
-0.065485	0.313792	-3.17184	0.00192041	0.00340869	-2.05225	cg12345778
0.106234	0.589408	4.09696	7.61745e-05	0.000173814	0.962939	cg00793562
-0.0470998	0.765192	-1.87197	0.0636334	0.0858731	-5.14773	cg06203251
-0.0770539	0.366919	-2.6921	0.00810993	0.0129092	-3.36094	cg09971562
-0.0390017	0.674316	-1.52236	0.130536	0.165109	-5.72558	cg17347178
0.07321	0.858518	2.42892	0.0166191	0.0250532	-3.99813	cg14515364
0.087796	0.900032	3.20119	0.00174983	0.00312542	-1.96658	cg21661864
0.0740546	0.804849	3.06151	0.00271477	0.00469343	-2.36958	cg22593342
0.0544426	0.695573	2.16023	0.0327329	0.0467224	-4.58712	cg15736994
-0.100062	0.108669	-5.80741	5.24026e-08	2.45027e-07	7.94628	cg25409499
0.0437166	0.74539	1.66039	0.0994334	0.128899	-5.511	cg18181891
0.0951417	0.61002	3.4373	0.000806921	0.00152628	-1.25093	cg00519063
0.014093	0.66056	0.529214	0.597629	0.644058	-6.73102	cg22177286
-0.0942413	0.243056	-3.51468	0.000620904	0.00119722	-1.00727	cg04082016
-0.0374201	0.588968	-1.56124	0.121083	0.154189	-5.66694	cg04792910
-0.0444954	0.20416	-2.03973	0.0435565	0.0606876	-4.83053	cg17806623
-0.117111	0.577931	-4.42354	2.14116e-05	5.4413e-05	2.1673	cg23932873
-0.0916327	0.11653	-4.32153	3.19984e-05	7.86161e-05	1.785	cg03419885
0.0452829	0.819941	1.75633	0.0815702	0.107655	-5.3514	cg14686437
0.115376	0.51075	4.63754	9.01119e-06	2.47629e-05	2.99262	cg24283093
0.0480783	0.756275	1.82465	0.0705296	0.0943451	-5.23256	cg15574895
-0.164268	0.181862	-7.56605	8.37606e-12	1.14117e-10	16.4508	cg06998965
0.038993	0.752173	1.48939	0.138995	0.174732	-5.77419	cg19748027
-0.0971336	0.202293	-4.94674	2.46545e-06	7.66107e-06	4.2334	cg10446869
0.115338	0.580169	4.90006	3.00732e-06	9.15721e-06	4.04283	cg12921411
-0.082247	0.0962089	-4.79712	4.64218e-06	1.35448e-05	3.62683	cg11532431
0.0644317	0.829237	2.99946	0.00328489	0.00560107	-2.5437	cg03990732
0.107662	0.658552	4.90718	2.91777e-06	8.91383e-06	4.07182	cg23702848
-0.0364699	0.824743	-1.53129	0.128311	0.162561	-5.71224	cg01216369
0.0961485	0.771428	3.76333	0.000260353	0.000537495	-0.194919	cg04640729
0.085056	0.824559	3.92351	0.000145431	0.000314511	0.352335	cg10807750
-0.0598902	0.574594	-2.61639	0.0100202	0.0156946	-3.55011	cg02331769
-0.12937	0.716063	-4.78003	4.99648e-06	1.44916e-05	3.55666	cg25298596
0.140556	0.846097	5.50646	2.10058e-07	8.4142e-07	6.60443	cg05296940
0.0392112	0.58362	1.52087	0.130911	0.165516	-5.72781	cg13731311
0.0197183	0.751744	0.729216	0.467283	0.518725	-6.6059	cg18711535
0.0958909	0.796915	4.27853	3.78586e-05	9.1607e-05	1.62528	cg24375221
0.165646	0.46407	6.47902	2.10347e-09	1.42605e-08	11.0661	cg26929247
-0.045781	0.379423	-1.87499	0.0632102	0.0853484	-5.14223	cg07429038
-0.101018	0.276724	-3.81297	0.000217817	0.000455832	-0.0274721	cg01851782
0.0905302	0.870667	3.67573	0.000355187	0.000715524	-0.485976	cg16232530
-0.0827121	0.789728	-3.03092	0.00298433	0.00512356	-2.45602	cg09789239
0.131629	0.762722	5.84345	4.42807e-08	2.10665e-07	8.10931	cg06466222
0.0336036	0.550568	1.49906	0.136467	0.171853	-5.76004	cg18187029
0.110346	0.67818	3.94065	0.000136668	0.000297077	0.411067	cg17757079
-0.0484615	0.78494	-1.7648	0.0801282	0.105939	-5.33689	cg26444806
0.0943127	0.79054	4.0734	8.3175e-05	0.000188451	0.879612	cg21450723
0.11766	0.569293	5.04796	1.59634e-06	5.18117e-06	4.65072	cg19939773
0.0248273	0.305709	0.909806	0.364739	0.416577	-6.45909	cg14049990
-0.087562	0.123439	-4.07204	8.36018e-05	0.000189323	0.874774	cg12738347
-0.0450768	0.298592	-1.83096	0.0695735	0.0931768	-5.22136	cg17689799
-0.0351088	0.749506	-1.24999	0.213722	0.257928	-6.09622	cg02295389
-0.0446044	0.685305	-1.54821	0.124193	0.157799	-5.68676	cg27263151
0.0777425	0.433693	2.91951	0.00418455	0.00700442	-2.76386	cg03421353
0.0169719	0.772914	0.686587	0.49366	0.544568	-6.63588	cg11268546
0.0779857	0.754101	3.44499	0.000785801	0.00148969	-1.22645	cg20675440
-0.0569566	0.738173	-2.00949	0.0467178	0.0647051	-4.88963	cg05315195
-0.000197862	0.763821	-0.00793984	0.993678	0.994811	-6.87053	cg25354814
-0.101695	0.289528	-4.9216	2.7442e-06	8.43499e-06	4.13064	cg21252175
-0.150502	0.249867	-6.84215	3.43453e-10	2.88882e-09	12.8291	cg16389209
0.112743	0.790261	6.04128	1.74037e-08	9.21358e-08	9.0141	cg20247934
-0.033262	0.774002	-1.25313	0.212581	0.256704	-6.09235	cg07542043
0.110419	0.810005	4.2573	4.11764e-05	9.88824e-05	1.54575	cg06539924
0.101914	0.817162	4.61986	9.67394e-06	2.64085e-05	2.92464	cg05862007
0.102283	0.719187	4.35151	2.84392e-05	7.05072e-05	1.89707	cg09146459
0.00627774	0.665202	0.211847	0.832584	0.857999	-6.84818	cg18355146
-0.0888677	0.707583	-3.69377	0.000333185	0.000674669	-0.426193	cg10233639
0.0845521	0.752507	3.92091	0.000146829	0.000317272	0.343323	cg16553024
-0.0217052	0.715372	-0.913164	0.362974	0.414823	-6.45606	cg20434012
0.0284575	0.108225	0.95858	0.339688	0.391103	-6.41396	cg14543508
0.0627797	0.760218	2.68499	0.00827207	0.0131496	-3.37877	cg04014889
0.0905755	0.533969	3.59502	0.00047099	0.000928406	-0.749658	cg19222156
0.0986855	0.827482	3.93397	0.000140069	0.000303862	0.387899	cg08289350
0.0534163	0.770142	2.24591	0.0265268	0.0385042	-4.40612	cg18900959
0.0691434	0.714661	2.55032	0.0120145	0.01856	-3.7115	cg21184415
-0.0145047	0.767288	-0.500526	0.617617	0.662883	-6.74572	cg25924807
0.0728176	0.671561	2.84475	0.00522329	0.00860062	-2.9648	cg15717764
0.0994562	0.839059	4.50369	1.55069e-05	4.05375e-05	2.47443	cg17156432
0.090333	0.829865	3.7903	0.000236156	0.00049116	-0.103536	cg16879936
0.0941091	0.752377	3.91779	0.000148564	0.000320691	0.332305	cg20692980
0.0554252	0.848482	2.14137	0.0342562	0.0487058	-4.62609	cg08943696
-0.0197963	0.513384	-0.956089	0.340936	0.39234	-6.41633	cg17985854
-0.114912	0.187388	-7.40572	1.92844e-11	2.34256e-10	15.6368	cg04264726
0.0429846	0.238103	1.57524	0.11782	0.150397	-5.64548	cg12545993
-0.137031	0.22138	-6.43229	2.63122e-09	1.7381e-08	10.8481	cg15245625
-0.0935404	0.140972	-3.97731	0.000119197	0.000261814	0.539836	cg08831348
0.0753988	0.694026	2.92357	0.00413392	0.00692634	-2.7528	cg06649165
0.0835781	0.615757	2.81299	0.00573221	0.0093666	-3.04881	cg06356838
0.0404875	0.270699	1.71645	0.0886418	0.116092	-5.41877	cg06980380
0.113221	0.742672	4.89415	3.08362e-06	9.3648e-06	4.01881	cg25535047
0.077482	0.749203	3.69663	0.00032975	0.000668204	-0.416534	cg11439390
-0.000111915	0.81758	-0.00416446	0.996684	0.997418	-6.87055	cg08886267
0.0287389	0.777384	1.13406	0.259017	0.306585	-6.23246	cg08842287
0.0959889	0.89273	4.01089	0.0001052	0.00023363	0.65774	cg20049422
0.103758	0.793685	4.31892	3.23382e-05	7.93644e-05	1.77501	cg01817897
0.0815437	0.770392	3.51331	0.000623379	0.00120169	-1.01113	cg18232497
0.118928	0.730633	5.24979	6.60883e-07	2.34926e-06	5.49896	cg03486379
0.0120212	0.185849	0.477369	0.633964	0.677956	-6.757	cg11566977
-0.026544	0.72167	-1.00043	0.319106	0.369763	-6.37339	cg16000300
0.0800315	0.815139	3.4053	0.000897627	0.00168376	-1.34994	cg03228145
-0.0443175	0.796067	-1.73469	0.0853498	0.112161	-5.38814	cg24198463
0.117231	0.770962	4.9771	2.16523e-06	6.82178e-06	4.35801	cg05846378
-0.0246934	0.439378	-0.821258	0.41312	0.465206	-6.53507	cg01552504
0.0486416	0.816192	2.19227	0.0302761	0.0434762	-4.52017	cg19547516
0.0831172	0.760039	3.25622	0.00146607	0.00265083	-1.80358	cg17087907
0.00520349	0.763846	0.205555	0.837485	0.862244	-6.84949	cg24843701
-0.128695	0.209712	-4.59257	1.08344e-05	2.92663e-05	2.81671	cg08014499
0.0905836	0.82024	3.64532	0.000395218	0.000789688	-0.585845	cg09491542
-0.0515908	0.774151	-2.0248	0.0450967	0.0626487	-4.85984	cg10264354
0.00250474	0.412704	0.0872607	0.930609	0.942141	-6.86676	cg12959079
-0.0722456	0.771935	-2.65859	0.00891165	0.0140844	-3.44533	cg16170919
0.0446836	0.74073	1.70722	0.0903534	0.118115	-5.43416	cg21562740
0.10059	0.756513	3.45927	0.000749359	0.00142523	-1.18218	cg02859910
-0.0717421	0.662073	-3.46684	0.000729974	0.00139092	-1.15797	cg02655397
0.0564167	0.823535	2.23674	0.027141	0.0393291	-4.42585	cg23212202
-0.101983	0.132358	-5.91857	3.11179e-08	1.5432e-07	8.45093	cg20943084
0.02961	0.678185	1.24288	0.216319	0.260702	-6.10496	cg11643099
0.111127	0.698512	3.83006	0.000204768	0.000430683	0.0305691	cg00470636
-0.0974252	0.242433	-4.52536	1.42085e-05	3.74293e-05	2.5578	cg23063440
0.0744752	0.779516	2.90683	0.00434617	0.00725427	-2.79826	cg18017531
0.114348	0.761535	4.50474	1.54668e-05	4.04434e-05	2.47713	cg12288551
-0.0768282	0.146125	-4.28585	3.67928e-05	8.9261e-05	1.65239	cg05348708
0.0458549	0.393258	1.98659	0.0492298	0.0678714	-4.93375	cg04109781
0.122228	0.780316	4.68441	7.43285e-06	2.07714e-05	3.17669	cg00546932
0.0993618	0.749356	4.06085	8.72626e-05	0.000196952	0.834381	cg08702879
0.120525	0.60301	5.14395	1.05209e-06	3.56474e-06	5.0515	cg10546065
0.0374997	0.575435	1.61301	0.10935	0.140548	-5.58666	cg01601476
-0.109233	0.198361	-5.7693	6.25847e-08	2.86783e-07	7.77445	cg08203715
-0.0796463	0.533367	-2.82028	0.00561164	0.00918575	-3.02962	cg01119278
-0.0689338	0.125013	-3.43158	0.000822044	0.00155296	-1.26832	cg24134897
0.0894265	0.762772	4.41921	2.17496e-05	5.52042e-05	2.15217	cg17291826
0.130209	0.705835	5.70575	8.40328e-08	3.72002e-07	7.48938	cg00338996
0.0999502	0.722591	3.77707	0.000247842	0.000513472	-0.148713	cg19868364
0.0509598	0.805127	2.18672	0.0306886	0.0440189	-4.53181	cg12437628
-0.00218132	0.821154	-0.0815718	0.935122	0.946034	-6.86724	cg08260313
0.0839488	0.77389	3.08509	0.00252384	0.00438657	-2.30278	cg04493169
-0.0661409	0.720281	-2.37974	0.018893	0.0281922	-4.11065	cg07703654
0.0908005	0.787539	4.37759	2.56559e-05	6.41812e-05	1.99501	cg09841788
0.118641	0.828341	4.25415	4.16821e-05	9.99977e-05	1.53417	cg24896021
0.143048	0.785911	5.85505	4.20316e-08	2.01161e-07	8.15996	cg27310024
-0.046493	0.180855	-2.27098	0.0249178	0.0363507	-4.35193	cg00491963
0.0528024	0.631746	2.12667	0.0354845	0.0503065	-4.65623	cg10161008
-0.0522185	0.738209	-1.88226	0.0622109	0.0841068	-5.12901	cg06097717
-0.0594093	0.750626	-2.50332	0.0136377	0.0208663	-3.82385	cg26790818
0.0883904	0.724519	3.23434	0.0015733	0.00283031	-1.86865	cg04219977
-0.127576	0.185663	-7.04175	1.25082e-10	1.19313e-09	13.8132	cg14959908
0.00605382	0.768575	0.214753	0.830322	0.856033	-6.84756	cg03011658
0.066508	0.773078	2.62869	0.00968652	0.0152089	-3.51981	cg19925518
0.106003	0.793934	4.33291	3.06252e-05	7.54778e-05	1.8268	cg11910782
-0.109586	0.157778	-7.05493	1.16961e-10	1.12453e-09	13.8787	cg10818423
0.0459574	0.835424	1.68924	0.0937565	0.122203	-5.4639	cg03072786
-0.0321299	0.25104	-1.68862	0.0938698	0.122336	-5.46491	cg00229387
0.00157931	0.37905	0.0583326	0.95358	0.961295	-6.86886	cg22514963
-0.0212337	0.810602	-0.772674	0.441227	0.492967	-6.57349	cg11368438
-0.117337	0.138712	-7.06511	1.11052e-10	1.07506e-09	13.9292	cg17862667
0.0287716	0.523841	1.10809	0.270027	0.318352	-6.2612	cg15716042
0.123836	0.809338	5.41682	3.13881e-07	1.20498e-06	6.21655	cg16087263
0.0646534	0.321355	2.27505	0.0246691	0.0360165	-4.34317	cg03278811
0.113862	0.879409	4.31342	3.30793e-05	8.10109e-05	1.75365	cg25188165
0.00343512	0.752379	0.118731	0.905686	0.921149	-6.86353	cg18835300
0.101062	0.760971	4.16218	5.93807e-05	0.000138384	1.19855	cg26329274
0.0890412	0.783751	4.23363	4.50734e-05	0.000107419	1.45975	cg06830981
-0.123682	0.191232	-6.12089	1.19002e-08	6.58691e-08	9.38275	cg25390165
-0.111113	0.196772	-5.23942	6.91873e-07	2.44723e-06	5.45484	cg04835051
-0.0930261	0.342908	-4.01806	0.000102398	0.000227907	0.683194	cg15617640
0.123911	0.46615	5.41428	3.17479e-07	1.21743e-06	6.20555	cg16643589
0.0142541	0.729559	0.596402	0.552022	0.600889	-6.6934	cg01499518
-0.0285437	0.723403	-1.00849	0.315239	0.365726	-6.36538	cg12476230
0.155722	0.520004	5.92629	3.01305e-08	1.49858e-07	8.48252	cg03841832
-0.00109783	0.434937	-0.0516405	0.9589	0.965764	-6.86923	cg24089209
0.0158482	0.749089	0.56975	0.569907	0.617902	-6.70886	cg11833768
-0.0275106	0.244843	-1.1726	0.243262	0.289888	-6.18861	cg00595051
0.112396	0.713018	4.43034	2.08394e-05	5.31146e-05	2.19309	cg07608052
0.105384	0.805061	4.38906	2.45252e-05	6.16011e-05	2.03793	cg23507945
0.115305	0.759411	6.00772	2.04134e-08	1.0611e-07	8.85946	cg20331980
-0.00930681	0.726903	-0.381196	0.703728	0.742353	-6.79812	cg01617933
0.00645027	0.766954	0.258246	0.796657	0.826195	-6.8373	cg26449294
-0.115812	0.507477	-4.71536	6.53538e-06	1.84658e-05	3.29965	cg24038192
-0.0978003	0.481254	-3.62246	0.000428141	0.000850231	-0.660587	cg01435678
0.0948775	0.78982	3.72955	0.000293676	0.000600762	-0.307843	cg12989650
-0.0744589	0.791421	-3.04737	0.00283634	0.00488911	-2.40961	cg05294307
0.0986885	0.686775	4.59998	1.04933e-05	2.8426e-05	2.84701	cg24947456
0.136346	0.613812	6.11245	1.2391e-08	6.82808e-08	9.34355	cg14383815
0.146655	0.652473	5.91194	3.22056e-08	1.58975e-07	8.41792	cg06626033
-0.0386628	0.550469	-1.47481	0.142869	0.179155	-5.79536	cg16096432
-0.143286	0.17714	-8.18383	3.2027e-13	7.11597e-12	19.6403	cg22775789
0.0957969	0.779545	4.08768	7.88045e-05	0.000179294	0.930644	cg10251217
0.117248	0.872215	4.61323	9.95766e-06	2.71144e-05	2.89727	cg04271289
0.115691	0.77046	4.84899	3.73349e-06	1.11389e-05	3.83553	cg27243405
-0.0148781	0.658488	-0.560609	0.576104	0.623871	-6.714	cg05629774
0.0110087	0.787912	0.446708	0.655886	0.698455	-6.77111	cg26038022
-0.00280452	0.788346	-0.105717	0.915983	0.929848	-6.86499	cg07628178
0.0325292	0.771208	1.3334	0.184912	0.226295	-5.99022	cg18289710
-0.0546279	0.795734	-1.99907	0.047849	0.0661462	-4.90978	cg05381900
0.0785896	0.708671	3.68121	0.0003482	0.000702648	-0.467495	cg22981153
0.0812896	0.142079	2.80189	0.00592054	0.0096496	-3.07799	cg17117277
0.0800769	0.403905	3.18092	0.00186666	0.00331881	-2.02603	cg17308606
-0.0426175	0.20703	-1.55991	0.121402	0.154553	-5.66898	cg07121807
0.103763	0.686854	4.36653	2.68047e-05	6.67938e-05	1.95336	cg26792948
-0.0114774	0.756938	-0.414213	0.679454	0.72008	-6.78504	cg02135281
0.076445	0.567328	2.86793	0.00487842	0.00807513	-2.90299	cg19927540
0.078555	0.751893	3.63565	0.000408564	0.000814059	-0.61701	cg16381321
-0.0394952	0.74696	-1.44937	0.14983	0.187087	-5.83181	cg26763380
0.11546	0.363392	4.12288	6.90358e-05	0.000158924	1.05603	cg01411823
0.125493	0.721254	5.73748	7.25486e-08	3.26719e-07	7.63152	cg19057779
0.0252992	0.752744	1.03356	0.303408	0.353253	-6.34007	cg08842441
0.127423	0.757088	4.96046	2.33044e-06	7.28628e-06	4.28771	cg03760518
0.0901362	0.815934	4.08647	7.91648e-05	0.000180068	0.92633	cg10308381
0.00144741	0.787864	0.0563017	0.955195	0.962688	-6.86898	cg24637374
0.0147633	0.806412	0.556874	0.578646	0.626267	-6.71607	cg19410143
0.117701	0.734937	4.798	4.63101e-06	1.35166e-05	3.6293	cg25066772
0.0647673	0.702908	3.41025	0.000882905	0.00165856	-1.3346	cg13872307
-0.0778261	0.0857449	-2.81393	0.00571645	0.00934317	-3.04633	cg12479674
0.104422	0.830326	4.42	2.16819e-05	5.50477e-05	2.15514	cg20277504
-0.0656955	0.161804	-2.26734	0.0251497	0.0366588	-4.3599	cg07185131
0.0931187	0.550154	3.22925	0.00159931	0.00287413	-1.88376	cg06825661
-0.161602	0.204561	-6.07833	1.46521e-08	7.91489e-08	9.18134	cg11144555
-0.100907	0.100703	-5.82874	4.74338e-08	2.24171e-07	8.04271	cg07469555
0.081727	0.747251	3.56609	0.00052015	0.0010177	-0.84244	cg06879222
0.0667403	0.762169	3.85303	0.000188211	0.000398529	0.109652	cg19774788
-0.0465228	0.754114	-1.80205	0.0740357	0.0985857	-5.27235	cg25250661
0.107364	0.768027	4.82976	4.04757e-06	1.19812e-05	3.75811	cg20975414
0.0989506	0.846668	4.3591	2.76006e-05	6.85997e-05	1.92552	cg00124045
0.0927504	0.750771	4.71775	6.46273e-06	1.82819e-05	3.31018	cg07888957
-0.0230547	0.814533	-0.854149	0.394716	0.446945	-6.50774	cg18235835
-0.0580625	0.106784	-2.27113	0.0249128	0.0363444	-4.35169	cg20161976
0.0365807	0.35639	1.46454	0.145647	0.182324	-5.81015	cg08324115
0.120695	0.734457	5.24687	6.69472e-07	2.3769e-06	5.48653	cg15491950
0.0654886	0.778532	2.4029	0.01779	0.0266627	-4.05793	cg13616508
-0.0414528	0.307929	-1.40824	0.161634	0.200439	-5.88946	cg24174608
0.0743196	0.770003	2.8624	0.00495881	0.00819711	-2.91779	cg00223767
0.0423509	0.750472	1.91487	0.0578722	0.078712	-5.06903	cg08897392
-0.0209393	0.15117	-0.807275	0.421097	0.473158	-6.54637	cg22354782
-0.0447449	0.813369	-1.53946	0.126312	0.160249	-5.69997	cg04636222
0.104016	0.909827	4.36494	2.69756e-05	6.7176e-05	1.94732	cg07212761
0.0649913	0.774344	2.89302	0.00452715	0.00753505	-2.83537	cg20916427
0.13475	0.513089	5.92623	3.00143e-08	1.49325e-07	8.48591	cg01590948
0.00510766	0.762995	0.205671	0.837395	0.86216	-6.84947	cg06280965
-0.103711	0.244867	-4.58607	1.11058e-05	2.99357e-05	2.79285	cg23323891
-0.0334085	0.787962	-1.24199	0.216649	0.261067	-6.10604	cg00049380
-0.143092	0.181297	-7.77472	2.80502e-12	4.4471e-11	17.5193	cg05564831
-0.0715992	0.658966	-2.69743	0.00798864	0.0127303	-3.34744	cg02073054
0.076192	0.558059	3.66975	0.000362533	0.000729256	-0.505239	cg20697464
0.0873343	0.774163	3.59144	0.000476681	0.000938841	-0.760951	cg17430979
0.0368403	0.198877	1.44567	0.150864	0.188258	-5.83707	cg03646189
-0.0951758	0.188332	-4.86739	3.45357e-06	1.03819e-05	3.91019	cg01817965
-0.047895	0.52699	-1.67336	0.0968489	0.125871	-5.48993	cg00450319
-0.0522089	0.782411	-1.93286	0.0555976	0.0758847	-5.03556	cg14028520
0.0534148	0.814722	1.86685	0.0643505	0.0867818	-5.157	cg17131377
-0.141049	0.307755	-5.38168	3.68614e-07	1.39125e-06	6.06184	cg02721902
-0.0387042	0.519653	-1.83405	0.0691062	0.092601	-5.21584	cg00900444
0.133364	0.712138	6.56808	1.34826e-09	9.64697e-09	11.4982	cg09341796
0.0881846	0.778082	3.90166	0.000157588	0.000338507	0.27673	cg17838816
0.114237	0.821052	4.74187	5.84983e-06	1.6708e-05	3.40557	cg01452549
-0.0327776	0.784768	-1.27061	0.206314	0.249833	-6.07064	cg13212790
0.14884	0.750889	6.39919	3.09409e-09	2.00618e-08	10.6906	cg16251016
0.0868083	0.594085	3.67879	0.000351175	0.000708105	-0.475458	cg07022048
-0.0611569	0.794192	-2.2534	0.0260408	0.037858	-4.39006	cg22034507
0.0936402	0.803196	3.92913	0.000142471	0.000308662	0.371723	cg11141696
0.0821059	0.683217	3.99399	0.000112025	0.000247353	0.598379	cg15623795
0.0150599	0.772217	0.5042	0.615041	0.660526	-6.74389	cg05904317
-0.0726549	0.137067	-3.61236	0.000443135	0.000877704	-0.692895	cg02319354
0.0806685	0.856824	3.16336	0.00197371	0.00349622	-2.07728	cg00747922
-0.0595951	0.287788	-2.03659	0.043881	0.061096	-4.83675	cg25443560
0.00456254	0.805469	0.147776	0.882766	0.901471	-6.85967	cg23513183
0.0359947	0.752488	1.41673	0.15914	0.197631	-5.87769	cg02332492
0.0490179	0.86443	1.59185	0.114037	0.146002	-5.61979	cg13754915
0.107542	0.743321	4.68255	7.47609e-06	2.08781e-05	3.1709	cg25518276
0.0994684	0.571515	3.34314	0.00110383	0.00203874	-1.54138	cg10536151
-0.0403606	0.756106	-1.50715	0.134386	0.169497	-5.74813	cg20011278
0.0183987	0.806692	0.655384	0.513468	0.563785	-6.65669	cg00934232
0.101362	0.784554	4.59597	1.06662e-05	2.88473e-05	2.83141	cg17038235
-0.0813288	0.111438	-2.90113	0.00442069	0.00737196	-2.81369	cg06833110
-0.00462197	0.779643	-0.180867	0.856776	0.879403	-6.85425	cg07919753
-0.0228849	0.709132	-0.847362	0.398472	0.45065	-6.51347	cg17969913
0.0218732	0.347716	0.980278	0.328907	0.380019	-6.39314	cg07773769
0.0592508	0.829913	2.00851	0.0468234	0.0648396	-4.89153	cg27158462
-0.0067017	0.711954	-0.273307	0.785085	0.815848	-6.83331	cg17875935
0.141625	0.611867	5.59452	1.40657e-07	5.9004e-07	6.99178	cg09578319
0.154071	0.692954	6.63352	9.74769e-10	7.24035e-09	11.8137	cg00082285
0.0702544	0.782637	2.66533	0.00874485	0.0138413	-3.42843	cg20661290
-0.0746182	0.657953	-2.96134	0.00368969	0.00623671	-2.64944	cg10778636
0.0380715	0.698645	1.46535	0.145428	0.182075	-5.80899	cg09203802
0.0928444	0.727991	3.79764	0.000230095	0.00047958	-0.0790473	cg18931815
-0.128907	0.191186	-6.74082	5.7098e-10	4.52274e-09	12.3342	cg04323814
0.136166	0.772692	5.67368	9.75226e-08	4.25753e-07	7.3455	cg02570115
0.0743955	0.629943	3.16712	0.00194935	0.00345603	-2.06599	cg04959790
-0.0656021	0.268683	-2.48037	0.0145041	0.0220891	-3.8782	cg07051728
0.143204	0.658077	6.29438	5.15548e-09	3.14072e-08	10.1947	cg00281837
-0.109776	0.139202	-6.18081	8.92551e-09	5.10388e-08	9.66184	cg14574037
0.061553	0.780036	2.41506	0.0172337	0.0258962	-4.03004	cg12636421
-0.00967978	0.550086	-0.364844	0.715867	0.753382	-6.8042	cg16461134
0.059292	0.683309	2.22453	0.0279731	0.0404261	-4.45193	cg13424909
-0.0552734	0.69369	-1.95944	0.0523681	0.0718387	-4.98554	cg24460720
-0.0628715	0.759345	-2.38668	0.0185562	0.0277231	-4.0949	cg26615232
0.0935903	0.762455	3.62838	0.000419404	0.000834315	-0.641322	cg03078733
0.0867377	0.79672	3.59365	0.000473002	0.000932003	-0.75374	cg05626226
0.0819226	0.755073	3.15956	0.00199758	0.0035356	-2.08833	cg22034269
0.0182137	0.73924	0.660964	0.509896	0.560384	-6.65304	cg03729603
0.161796	0.664396	6.73443	5.90435e-10	4.66144e-09	12.3017	cg11357538
0.0891603	0.808796	3.88382	0.000168229	0.00035941	0.21523	cg09719124
-0.140377	0.214369	-6.94049	2.09099e-10	1.87584e-09	13.3125	cg18968196
0.119846	0.83173	5.89325	3.50547e-08	1.71266e-07	8.33555	cg03211388
0.0204053	0.797034	0.802243	0.42399	0.476063	-6.55038	cg00595022
-0.0128852	0.779599	-0.471587	0.638073	0.681763	-6.75973	cg08920071
0.052494	0.755179	2.21063	0.0289441	0.0417141	-4.48142	cg26962533
-0.115233	0.120051	-5.84726	4.34977e-08	2.07317e-07	8.12658	cg15135047
-0.0288523	0.707505	-1.02818	0.305922	0.355954	-6.34555	cg19590892
-0.0205858	0.756952	-0.891862	0.374239	0.426152	-6.47511	cg24542360
0.102859	0.760217	3.9999	0.000109705	0.000242658	0.618313	cg03519880
-0.0218981	0.52837	-0.74916	0.455219	0.506717	-6.59126	cg14620234
0.09246	0.827025	3.3215	0.00118524	0.00217838	-1.6072	cg17295910
0.145347	0.76589	5.5123	2.04564e-07	8.22137e-07	6.63002	cg13549940
-0.0261973	0.181518	-0.935204	0.351552	0.403222	-6.43588	cg15837382
0.124257	0.474145	5.79093	5.65882e-08	2.62445e-07	7.87191	cg19044419
0.052635	0.572062	1.93058	0.0558826	0.0762433	-5.03983	cg26857370
0.107994	0.841143	4.22211	4.71901e-05	0.00011203	1.41644	cg15587955
0.107789	0.826615	4.98736	2.07207e-06	6.55929e-06	4.40023	cg02244386
0.00612969	0.798543	0.22514	0.822251	0.848877	-6.84528	cg27016051
-0.0029065	0.683508	-0.0979345	0.922147	0.935071	-6.86578	cg26553741
0.0660678	0.807196	2.54739	0.0121104	0.0186945	-3.71856	cg16251130
0.123328	0.636982	4.96355	2.29867e-06	7.19556e-06	4.30082	cg04361926
0.130215	0.637097	5.1983	8.3125e-07	2.88598e-06	5.27844	cg12244325
0.113601	0.770947	4.63827	8.98046e-06	2.469e-05	2.99583	cg05989054
-0.045021	0.727854	-1.70235	0.0912654	0.119205	-5.44225	cg21026275
0.0744501	0.713363	2.88806	0.00459593	0.00764221	-2.84894	cg01659184
0.0975135	0.774052	4.23165	4.54216e-05	0.000108168	1.45246	cg07292235
0.119957	0.737868	5.5144	2.01964e-07	8.12707e-07	6.64205	cg24592500
-0.0274166	0.604438	-1.0625	0.29013	0.339435	-6.31008	cg03926968
-0.00666311	0.737119	-0.281595	0.778735	0.810167	-6.83102	cg03743675
0.0954257	0.759964	4.42162	2.15422e-05	5.47267e-05	2.16129	cg13069385
0.00754845	0.750555	0.24635	0.80583	0.83439	-6.8403	cg17464591
0.0879635	0.800383	3.63159	0.00041453	0.000825273	-0.630496	cg23452220
-0.0649847	0.80664	-2.45378	0.0155653	0.0235763	-3.94047	cg01077178
0.00557013	0.768886	0.270745	0.787049	0.817616	-6.83401	cg03937082
-0.138166	0.395305	-6.37323	3.51233e-09	2.24117e-08	10.5674	cg19212550
0.102552	0.792862	4.12314	6.89523e-05	0.000158765	1.05714	cg04341343
-0.121619	0.408987	-4.45073	1.92098e-05	4.93181e-05	2.27062	cg26942801
0.0966919	0.815432	4.02697	9.9066e-05	0.000221112	0.714468	cg11560627
0.123096	0.708519	5.87569	3.80697e-08	1.84352e-07	8.25564	cg18059464
-0.0242885	0.630117	-0.989637	0.324331	0.375239	-6.38402	cg12358298
0.0557853	0.793343	2.55551	0.0118435	0.0183144	-3.69886	cg15674266
0.0877995	0.459736	3.65689	0.000379354	0.000760456	-0.547625	cg26980323
0.0848023	0.826972	3.33905	0.00111882	0.00206431	-1.55387	cg26768584
0.105153	0.770201	4.22689	4.63146e-05	0.000110107	1.43416	cg15844419
-0.0889934	0.276995	-4.00582	0.00010719	0.000237608	0.640015	cg20012024
0.0840777	0.848155	4.06566	8.56369e-05	0.000193558	0.852041	cg14424070
0.090905	0.775494	3.91761	0.000148625	0.00032081	0.331872	cg26850624
-0.072076	0.253527	-2.79111	0.0061086	0.00993499	-3.10619	cg08067268
0.0686738	0.621717	2.62857	0.00968994	0.0152138	-3.52013	cg26504835
-0.00825676	0.395505	-0.317683	0.751274	0.785503	-6.82024	cg20242392
0.0663355	0.69105	2.67357	0.0085443	0.0135478	-3.40769	cg02830936
0.144217	0.556901	5.82201	4.90944e-08	2.30984e-07	8.00966	cg26413900
0.0954537	0.824721	4.1815	5.51093e-05	0.000129243	1.26918	cg21271945
-0.0965349	0.152216	-5.34398	4.34982e-07	1.61337e-06	5.90193	cg00420361
0.114368	0.819753	4.83389	3.97787e-06	1.17911e-05	3.77475	cg07544223
-0.0912711	0.540479	-4.00956	0.000105702	0.00023463	0.653209	cg13069237
0.0751824	0.742972	3.35348	0.0010662	0.00197427	-1.50941	cg10424681
0.0755423	0.761107	2.96058	0.00369815	0.00624984	-2.65153	cg19605623
-0.0966168	0.228438	-4.84468	3.80104e-06	1.13221e-05	3.81832	cg14483935
0.0867005	0.755469	3.18374	0.00185001	0.00329109	-2.01779	cg00782188
-0.123434	0.168806	-7.23499	4.65526e-11	5.03959e-10	14.7769	cg19235307
0.0410335	0.767216	1.4854	0.140048	0.175928	-5.78001	cg06836872
0.0939193	0.653126	4.48307	1.68477e-05	4.37361e-05	2.39539	cg10191005
-0.0157302	0.802638	-0.573138	0.567619	0.615737	-6.70693	cg20550146
0.0677337	0.660656	2.72532	0.00737986	0.0118284	-3.27633	cg04869854
-0.0336287	0.793563	-1.25248	0.212818	0.256953	-6.09315	cg27546583
0.0846954	0.837964	3.34258	0.00110587	0.0020422	-1.54309	cg26938014
0.066822	0.829544	2.36753	0.0194983	0.02902	-4.13825	cg26421308
-0.0547414	0.787438	-2.17602	0.0315032	0.045098	-4.55427	cg13402936
-0.0696873	0.190326	-3.2262	0.00161422	0.00289924	-1.89244	cg07185695
0.0915226	0.782336	3.77176	0.000252482	0.000522419	-0.166216	cg21342586
0.019845	0.545495	0.678921	0.498489	0.549253	-6.64108	cg12102016
0.0011595	0.797674	0.042638	0.966061	0.971755	-6.86966	cg14760010
-0.0459704	0.759466	-1.70749	0.090304	0.118058	-5.43372	cg14618310
0.0498577	0.500079	1.87972	0.0625585	0.0845387	-5.13363	cg21142272
0.0132897	0.818334	0.460151	0.646236	0.689371	-6.76504	cg22032366
-0.0474651	0.784907	-1.80701	0.073253	0.097647	-5.26364	cg20384613
0.0796596	0.740662	3.02786	0.00301252	0.00516819	-2.46461	cg20804101
-0.0638557	0.360023	-2.15614	0.0330583	0.0471485	-4.5956	cg17328716
0.1024	0.753395	3.92691	0.00014377	0.000311239	0.363334	cg24315815
0.0868354	0.852792	3.26602	0.00142025	0.00257459	-1.77429	cg10121294
0.113302	0.799949	5.48582	2.29902e-07	9.11775e-07	6.51698	cg19035908
-0.014282	0.791391	-0.51018	0.610858	0.656673	-6.74087	cg16478145
0.149698	0.786543	6.67887	7.77878e-10	5.944e-09	12.0333	cg27229529
0.0807274	0.568452	2.87537	0.00477229	0.00791239	-2.88307	cg06964190
0.114414	0.491003	5.02402	1.77005e-06	5.69206e-06	4.55151	cg17491146
-0.0677845	0.674283	-3.05969	0.0027297	0.00471743	-2.37464	cg20146967
0.104265	0.822666	3.64981	0.000389133	0.000778628	-0.571302	cg16083711
0.0626424	0.730851	3.1159	0.00229117	0.00401192	-2.21429	cg21519896
0.0398308	0.801242	1.67101	0.0973078	0.12641	-5.49375	cg19936022
0.0847998	0.754787	3.48711	0.000681731	0.00130545	-1.09433	cg18581405
-0.0248278	0.16381	-0.895998	0.372039	0.423961	-6.47144	cg01024168
-0.0346413	0.820019	-1.24363	0.216048	0.260428	-6.10403	cg12124000
-0.0767832	0.1703	-2.89564	0.00449355	0.00748314	-2.82851	cg02694017
-0.0715094	0.757996	-2.61715	0.0100015	0.0156666	-3.54836	cg26870999
0.0791843	0.866806	3.05666	0.00275662	0.0047598	-2.3835	cg03547078
0.113239	0.775325	4.99981	1.96429e-06	6.25206e-06	4.45151	cg16353632
-0.10037	0.176743	-4.80911	4.41449e-06	1.29503e-05	3.67499	cg10851251
-0.125374	0.136512	-6.60134	1.14355e-09	8.34537e-09	11.6584	cg05198819
0.0033673	0.629132	0.127891	0.898448	0.915074	-6.8624	cg15728909
0.0666664	0.74773	2.80507	0.00586415	0.00956409	-3.06945	cg11295113
-0.0838799	0.708164	-3.28856	0.00131995	0.00240583	-1.70668	cg01397223
0.0500027	0.701255	1.90578	0.0590586	0.0802025	-5.08586	cg13432253
-0.0137048	0.124895	-0.472062	0.637736	0.68149	-6.75951	cg22272277
0.123684	0.724751	4.75588	5.52625e-06	1.58676e-05	3.4602	cg04411044
0.0914436	0.787619	4.19959	5.1405e-05	0.000121175	1.33512	cg19682249
-0.0442727	0.719098	-1.68442	0.0946876	0.123316	-5.47184	cg24783119
0.107847	0.505747	4.62816	9.35039e-06	2.56042e-05	2.95713	cg12753787
0.0120116	0.526488	0.490252	0.624846	0.669599	-6.75079	cg20490088
-0.0340415	0.704535	-1.10567	0.27107	0.319438	-6.26385	cg01341655
0.0155227	0.256864	0.556188	0.579113	0.62667	-6.71645	cg16400495
0.0933748	0.848257	3.85273	0.000188488	0.000399091	0.108336	cg27106356
-0.0751972	0.532199	-2.88243	0.00467346	0.00776007	-2.8641	cg11586189
-0.13263	0.156503	-7.98978	8.99937e-13	1.69566e-11	18.6302	cg00064778
-0.0282267	0.789468	-1.10651	0.270708	0.319068	-6.26293	cg03563298
0.0542041	0.612447	2.38125	0.0188157	0.0280871	-4.10714	cg02569115
0.0257301	0.745143	1.14372	0.254998	0.302385	-6.2216	cg04366880
-0.107979	0.221185	-5.32448	4.74487e-07	1.74431e-06	5.81815	cg15072832
-0.0451724	0.758962	-1.71341	0.0892067	0.11677	-5.42386	cg15692086
0.00892869	0.703255	0.351045	0.726167	0.762693	-6.80912	cg07033286
0.066685	0.817562	2.47247	0.0148125	0.0225262	-3.89677	cg21424209
-0.118603	0.163874	-6.69504	7.17653e-10	5.54273e-09	12.1117	cg11101926
-0.00979584	0.758994	-0.354271	0.723754	0.760537	-6.80799	cg25799590
0.0881897	0.747454	3.90236	0.000157186	0.000337732	0.279134	cg01513078
0.0676254	0.74382	2.59294	0.0106928	0.0166678	-3.60791	cg02112621
0.0690225	0.664088	3.3304	0.00115044	0.00211862	-1.57978	cg20974826
-0.0398229	0.329657	-2.26549	0.0252627	0.0368094	-4.36385	cg09274827
-0.024435	0.72573	-0.88373	0.3786	0.430553	-6.48226	cg01356867
0.134759	0.546581	5.71358	8.1045e-08	3.60296e-07	7.5244	cg20634227
0.1586	0.753083	6.68467	7.559e-10	5.79928e-09	12.0612	cg15637286
-0.0122135	0.632822	-0.427797	0.669561	0.710972	-6.77934	cg07937578
0.110778	0.81032	5.03248	1.70665e-06	5.50659e-06	4.58653	cg14691388
-0.15311	0.564107	-7.06103	1.13388e-10	1.0941e-09	13.9089	cg01777586
-0.0518843	0.675757	-1.91608	0.0577212	0.0785207	-5.0668	cg17980364
0.110724	0.742773	4.94057	2.53123e-06	7.84186e-06	4.20814	cg13348519
0.057525	0.848807	1.92858	0.0561334	0.0765518	-5.04356	cg01428231
0.0515634	0.478144	1.7924	0.0755763	0.10046	-5.28919	cg10013142
0.117117	0.63264	4.80636	4.47033e-06	1.30981e-05	3.66308	cg09962809
-0.0598742	0.671049	-1.94616	0.0539617	0.0738481	-5.01062	cg19600670
0.0770419	0.752649	3.14527	0.00208956	0.00368485	-2.12971	cg23949362
0.0466197	0.774998	2.04364	0.0431629	0.0601815	-4.82285	cg16120585
-0.0224044	0.739387	-0.84555	0.399478	0.451685	-6.51499	cg27078562
0.0926202	0.808253	4.77023	5.19483e-06	1.50173e-05	3.51914	cg01309328
0.107882	0.466621	3.95309	0.000130528	0.00028474	0.454395	cg10016175
0.070059	0.739971	3.36708	0.0010193	0.00189443	-1.46776	cg04685442
0.104169	0.788034	4.42928	2.08948e-05	5.32394e-05	2.19034	cg09373136
0.081727	0.70461	4.1695	5.77071e-05	0.000134807	1.22554	cg16762843
-0.0753439	0.729028	-2.82085	0.00560225	0.00917269	-3.02811	cg22501608
-0.00651749	0.72023	-0.230548	0.818057	0.845172	-6.84405	cg08909914
-0.0410533	0.559783	-1.76832	0.0795302	0.105222	-5.33084	cg10320884
-0.0921828	0.106345	-3.24193	0.00153532	0.0027666	-1.84613	cg25806701
0.107887	0.740481	4.70875	6.70836e-06	1.89136e-05	3.2745	cg15198068
-0.0802403	0.747567	-3.08983	0.00248684	0.00432826	-2.28926	cg25808094
0.00577444	0.738207	0.213299	0.831454	0.857004	-6.84787	cg00273543
0.090226	0.760092	4.18534	5.43028e-05	0.000127482	1.28315	cg13292636
-0.0216355	0.687298	-0.777897	0.438153	0.48998	-6.56947	cg01439078
0.0802437	0.699596	3.3942	0.000931479	0.00174257	-1.38427	cg11789885
0.0970043	0.74338	3.67537	0.000355732	0.000716493	-0.487361	cg03068843
0.0880795	0.805796	4.3198	3.22164e-05	7.90831e-05	1.77855	cg04708601
0.0899603	0.866556	4.65275	8.45281e-06	2.33683e-05	3.05354	cg07795402
0.00748455	0.53654	0.284138	0.776792	0.808468	-6.8303	cg08239297
-0.0910493	0.256938	-3.96064	0.0001268	0.000277266	0.48153	cg14222939
0.0131884	0.657735	0.513999	0.608193	0.654128	-6.73892	cg15966954
0.0584101	0.784397	2.71722	0.00755037	0.0120808	-3.29691	cg00986053
0.0652762	0.761694	2.41145	0.0173974	0.0261212	-4.03834	cg15412971
-0.0116194	0.679373	-0.453054	0.651324	0.694073	-6.76826	cg04144521
0.0880005	0.764382	3.65436	0.000382761	0.000766728	-0.555978	cg19331779
0.0560099	0.725578	2.14047	0.03433	0.0487995	-4.62793	cg02393721
0.112416	0.819403	4.43882	2.01461e-05	5.15112e-05	2.2253	cg22158547
0.0736443	0.748627	2.82297	0.00556758	0.00911938	-3.0225	cg14533401
0.127269	0.579924	5.17072	9.37529e-07	3.21568e-06	5.1626	cg09282085
0.0805686	0.394004	3.27388	0.00138426	0.0025139	-1.75065	cg25198007
0.0847718	0.827229	3.61881	0.000433299	0.000859561	-0.67193	cg21544416
0.0852925	0.780571	3.82253	0.000210222	0.000441172	0.00569461	cg26405835
-0.0812147	0.219907	-3.28331	0.00134251	0.00244355	-1.72236	cg10628205
0.135243	0.646444	5.55881	1.65266e-07	6.80157e-07	6.83585	cg22082176
-0.0234497	0.563637	-0.78793	0.432283	0.484256	-6.56168	cg26363555
0.0863782	0.672179	3.2244	0.0016244	0.00291616	-1.8981	cg23631930
-0.12045	0.139151	-4.59898	1.05548e-05	2.85755e-05	2.84167	cg16473511
-0.0897717	0.193628	-3.7017	0.000324007	0.000657426	-0.400016	cg21341586
0.0966969	0.805331	3.73347	0.000289615	0.000593066	-0.294792	cg19937979
-0.109636	0.634804	-4.78832	4.8163e-06	1.40092e-05	3.59157	cg20640182
-0.018694	0.774722	-0.654529	0.514017	0.564294	-6.65724	cg26219070
0.0751221	0.811866	2.85669	0.00504294	0.00832604	-2.93301	cg08092258
0.0322059	0.76631	1.31356	0.191485	0.233509	-6.01603	cg26907221
0.0672608	0.483261	2.53739	0.0124437	0.0191714	-3.74264	cg08770647
0.0689484	0.747172	2.96075	0.00369489	0.00624455	-2.65083	cg06135008
-0.0409418	0.750388	-1.59688	0.112909	0.144694	-5.61195	cg03829559
0.115653	0.761407	5.39652	3.43853e-07	1.30719e-06	6.12859	cg25307468
-0.0228114	0.786985	-0.833859	0.406009	0.458079	-6.52473	cg00153082
0.0515647	0.806072	2.74093	0.00705654	0.0113468	-3.23616	cg17418085
0.016181	0.678865	0.575533	0.566003	0.614166	-6.70556	cg05310185
0.0345593	0.735767	1.30103	0.195729	0.238164	-6.03215	cg03915559
0.0979433	0.724988	4.01572	0.000103358	0.000229853	0.674479	cg07518851
-0.0806458	0.249738	-3.34821	0.0010851	0.00200661	-1.52564	cg14283602
-0.0820503	0.123649	-2.81655	0.00567301	0.00927706	-3.03944	cg03890222
0.0976211	0.772132	4.19928	5.14679e-05	0.000121317	1.33396	cg03995533
-0.0893075	0.128175	-4.41524	2.20966e-05	5.60032e-05	2.1371	cg18565132
-0.147783	0.227378	-6.91307	2.40195e-10	2.11407e-09	13.1774	cg16566165
0.0463318	0.737418	1.87177	0.0636593	0.0859034	-5.14808	cg02525643
0.132365	0.731051	4.88981	3.14782e-06	9.54168e-06	3.99931	cg01704198
-0.110383	0.119863	-7.13506	7.77059e-11	7.87894e-10	14.2773	cg05052463
0.0999038	0.801899	3.7995	0.000228654	0.000476828	-0.0730742	cg10588310
-0.105029	0.429183	-4.10688	7.33626e-05	0.000167957	0.998517	cg10941749
0.124196	0.46708	4.97709	2.1697e-06	6.83498e-06	4.35627	cg11870100
0.0764573	0.817778	2.96506	0.00364841	0.00617188	-2.6392	cg07833852
-0.133081	0.234759	-6.36978	3.57212e-09	2.27624e-08	10.551	cg08417730
0.0810843	0.7359	3.30857	0.00123623	0.00226472	-1.6462	cg01056135
-0.0555784	0.781193	-2.06038	0.0415134	0.058081	-4.78978	cg15413940
0.0299048	0.149773	0.972829	0.332585	0.383795	-6.40034	cg02399249
-0.12859	0.171275	-7.96832	1.00845e-12	1.86261e-11	18.5189	cg25742037
-0.00258106	0.588732	-0.117624	0.906561	0.921856	-6.86366	cg00611192
0.0579769	0.77573	2.45599	0.0154712	0.0234443	-3.93521	cg09255142
0.0633087	0.639903	2.74054	0.00706444	0.0113583	-3.23716	cg01178924
0.043761	0.736108	1.93216	0.05568	0.0759888	-5.03685	cg00700782
0.0667626	0.513228	2.67748	0.00845106	0.0134131	-3.39786	cg10244414
-0.110986	0.139669	-6.38551	3.30799e-09	2.1261e-08	10.6257	cg05717871
0.115078	0.749252	5.14728	1.03692e-06	3.51946e-06	5.06548	cg16698575
0.0733839	0.853699	2.79809	0.00598616	0.00974964	-3.08793	cg08491653
0.0952826	0.650993	4.02384	0.000100206	0.000223416	0.703619	cg19758881
0.0857753	0.748184	3.68768	0.00034035	0.000687942	-0.446154	cg22102703
0.00254364	0.813262	0.0918209	0.926993	0.939083	-6.86636	cg17204337
-0.0231377	0.769898	-0.883236	0.378866	0.430816	-6.48269	cg15724328
-0.113469	0.195289	-3.93217	0.000141011	0.000305779	0.381592	cg00300298
0.0912328	0.633209	3.39604	0.000926368	0.00173383	-1.37903	cg01048561
-0.0532438	0.751106	-1.96809	0.0513522	0.0705553	-4.96913	cg13370746
0.0616885	0.789592	2.2464	0.026498	0.0384663	-4.40512	cg24866764
-0.129132	0.16478	-7.57547	7.97402e-12	1.09406e-10	16.4989	cg27393285
-0.0268831	0.811497	-0.999121	0.319736	0.370424	-6.37469	cg24302024
0.00899682	0.649446	0.398281	0.691125	0.730858	-6.79149	cg07983575
0.0185756	0.694852	0.647327	0.518651	0.568817	-6.66191	cg02221295
0.06865	0.751648	2.74313	0.00701407	0.011284	-3.23065	cg14066905
-0.117051	0.127013	-5.3639	3.97952e-07	1.49041e-06	5.9877	cg04959815
0.0986802	0.76911	4.36456	2.70127e-05	6.72587e-05	1.946	cg19888684
-0.0607644	0.207013	-2.13535	0.0347545	0.0493591	-4.63845	cg18722841
0.108462	0.786482	4.75599	5.51273e-06	1.58352e-05	3.46229	cg03312805
0.0867214	0.603378	3.83077	0.000204049	0.000429279	0.0337017	cg23562473
-0.0171432	0.177532	-0.573759	0.567199	0.615322	-6.70658	cg17918544
0.0898749	0.792283	3.83918	0.00019792	0.00041736	0.0623616	cg09175915
-0.0513399	0.773273	-1.88949	0.0612276	0.0828903	-5.11581	cg24990327
0.0846215	0.654013	3.03961	0.00290555	0.00499746	-2.43159	cg07936470
0.0738644	0.644157	3.26742	0.00141306	0.00256254	-1.76973	cg09018429
-0.114443	0.68172	-4.15026	6.21939e-05	0.000144373	1.15483	cg01074676
0.0928717	0.867017	3.68243	0.00034699	0.000700392	-0.464075	cg08989214
-0.0516473	0.77002	-1.97937	0.0500519	0.0689186	-4.94761	cg04898039
0.0330751	0.78166	1.30694	0.193721	0.235975	-6.02457	cg10658203
-0.0643702	0.169764	-3.29765	0.00128069	0.00234026	-1.67893	cg22556036
0.0814185	0.755024	2.86644	0.00490001	0.00810844	-2.90699	cg20485781
0.0834294	0.702102	3.69853	0.000327544	0.000664047	-0.410251	cg05290737
-0.0306546	0.729426	-1.14078	0.256223	0.303637	-6.22492	cg04058837
-0.102352	0.168754	-4.12145	6.93928e-05	0.000159683	1.05111	cg00152577
0.0985139	0.851653	4.62991	9.28382e-06	2.54394e-05	2.96396	cg05059749
0.107405	0.835746	4.12327	6.89331e-05	0.000158724	1.05744	cg00182893
0.0729565	0.81661	2.89671	0.0044793	0.0074623	-2.82563	cg18455616
0.00655106	0.770308	0.229807	0.818631	0.84565	-6.84422	cg06064297
-0.0817702	0.7226	-3.26831	0.00140967	0.00255672	-1.7674	cg21630725
0.0412213	0.715241	1.61646	0.108608	0.139688	-5.58123	cg21501195
0.0538843	0.799927	2.33056	0.0214342	0.0316604	-4.22099	cg08813377
-0.0192761	0.282959	-0.815023	0.416662	0.468705	-6.54013	cg27657867
0.0913227	0.437983	3.25398	0.00147671	0.00266884	-1.81025	cg21238619
0.100149	0.722592	4.55284	1.27124e-05	3.3866e-05	2.66392	cg21427213
0.112503	0.714505	4.14617	6.31737e-05	0.000146446	1.14003	cg25665606
0.071048	0.788301	2.66813	0.00867632	0.0137411	-3.42139	cg07707505
-0.0699101	0.189946	-2.47833	0.0145831	0.0222025	-3.88299	cg08498156
0.132649	0.803437	5.02322	1.78042e-06	5.72134e-06	4.54617	cg09164426
-0.0749287	0.173331	-4.00764	0.000106464	0.000236121	0.646426	cg14022721
-0.151002	0.256024	-6.78009	4.69055e-10	3.80368e-09	12.5256	cg11034619
0.0248116	0.594259	0.872333	0.38476	0.436803	-6.49218	cg07125243
0.105264	0.78198	4.31058	3.34268e-05	8.17809e-05	1.74363	cg02552255
-0.124283	0.166248	-6.99915	1.55318e-10	1.44526e-09	13.6022	cg03522245
0.0995137	0.826101	5.70545	8.41501e-08	3.72472e-07	7.48803	cg12248883
0.0999952	0.700827	4.04427	9.28934e-05	0.000208536	0.775325	cg01416657
-0.147007	0.237318	-6.96523	1.84475e-10	1.68201e-09	13.4346	cg07077965
0.0713427	0.478404	2.62392	0.00981571	0.0153969	-3.53163	cg10734665
-0.0416518	0.68182	-1.37393	0.172012	0.212012	-5.93631	cg22353755
0.0896957	0.678354	3.97014	0.000122411	0.000268362	0.514744	cg17854066
0.0626869	0.693888	2.10429	0.03743	0.052817	-4.70176	cg00424354
0.144062	0.70799	6.13221	1.12718e-08	6.28327e-08	9.43538	cg23242341
0.121523	0.723679	5.28915	5.55182e-07	2.00821e-06	5.66682	cg01910236
-0.115516	0.152238	-6.25736	6.16854e-09	3.68411e-08	10.0205	cg07196577
0.117706	0.772179	5.13578	1.09029e-06	3.68009e-06	5.0172	cg18614702
0.0618801	0.844091	2.47641	0.0146575	0.0223063	-3.8875	cg26840462
0.0523295	0.713904	1.92524	0.056554	0.0770661	-5.04979	cg26616201
0.0827932	0.787305	3.64606	0.000393964	0.000787476	-0.582995	cg25726684
-0.0342693	0.780225	-1.34402	0.181465	0.222502	-5.97625	cg02168436
0.0473864	0.44538	1.7485	0.0829219	0.109248	-5.36474	cg03810768
0.0680924	0.806723	3.10705	0.00235556	0.00411595	-2.23969	cg07649206
-0.0714876	0.332986	-2.69803	0.00797524	0.0127116	-3.34593	cg25001305
-0.0890375	0.145484	-5.10455	1.24916e-06	4.15705e-06	4.88641	cg06035830
0.0800246	0.620941	3.47157	0.000718375	0.0013703	-1.14308	cg12005186
0.0251355	0.208894	1.0632	0.289812	0.339099	-6.30936	cg05569909
-0.019808	0.802352	-0.685903	0.49409	0.54497	-6.63635	cg16248432
0.00849105	0.653734	0.386561	0.699761	0.738698	-6.79607	cg14409507
0.0727537	0.648033	2.73984	0.00708063	0.0113823	-3.23913	cg13689066
0.00257044	0.692759	0.0930669	0.926005	0.938334	-6.86624	cg06235145
0.0560066	0.812014	2.28739	0.0239143	0.0350078	-4.31622	cg24716640
-0.0141712	0.761749	-0.539554	0.590499	0.637344	-6.72552	cg15454074
0.0538506	0.594501	1.84439	0.0675808	0.0907396	-5.19742	cg21802919
0.0896386	0.819199	3.82588	0.000207688	0.000436298	0.0170885	cg08151204
-0.0264106	0.436155	-1.13664	0.257937	0.305435	-6.22957	cg01605984
0.0495814	0.763773	2.24782	0.026401	0.0383374	-4.40201	cg13316619
-0.0292274	0.504133	-1.20167	0.231843	0.277574	-6.15458	cg01810926
0.033172	0.631598	1.37088	0.172955	0.213042	-5.94042	cg09353251
-0.0523136	0.686075	-1.88718	0.0615393	0.0832828	-5.12002	cg22272668
0.0400075	0.68353	1.4332	0.154387	0.192194	-5.85466	cg00722834
0.0495112	0.785844	2.10588	0.0372839	0.0526267	-4.69849	cg04709062
-0.11921	0.192693	-5.04895	1.58957e-06	5.16121e-06	4.65481	cg08051231
-0.0371967	0.234357	-1.57208	0.118546	0.151242	-5.65034	cg14982203
0.0692193	0.729737	2.30921	0.0226332	0.0332852	-4.26833	cg03162994
0.0186704	0.791883	0.718046	0.474118	0.525482	-6.61393	cg03248151
0.0224008	0.782104	0.807493	0.420972	0.473049	-6.54619	cg02259429
0.117797	0.775357	5.65511	1.06148e-07	4.58883e-07	7.2635	cg26086948
-0.0326021	0.58982	-1.18837	0.237024	0.283187	-6.17025	cg15970897
0.133809	0.776404	7.45463	1.49621e-11	1.87826e-10	15.8845	cg01714756
-0.0173182	0.779702	-0.779431	0.437249	0.489079	-6.56829	cg04587176
0.129124	0.777648	4.81169	4.37599e-06	1.28502e-05	3.68363	cg11359720
-0.0192368	0.750347	-0.711066	0.478416	0.529607	-6.61888	cg25191725
-0.157082	0.732059	-5.92274	3.06383e-08	1.52136e-07	8.46633	cg04577359
0.0841333	0.850036	3.23674	0.00156121	0.00281014	-1.86155	cg18843944
0.131856	0.560001	5.33866	4.46388e-07	1.65105e-06	5.8772	cg15702185
-0.00544277	0.292338	-0.196388	0.844637	0.86851	-6.85133	cg03196339
0.0304436	0.799129	1.02997	0.305084	0.355053	-6.34373	cg17840997
-0.00319679	0.75904	-0.118403	0.905945	0.921366	-6.86357	cg19382885
0.0145744	0.787118	0.52934	0.597543	0.644007	-6.73096	cg27662750
0.0561909	0.77483	1.87738	0.062882	0.0849365	-5.1379	cg19127638
0.0914232	0.544026	3.55114	0.000548018	0.00106728	-0.890949	cg19909063
0.102227	0.822953	3.7644	0.000259355	0.000535613	-0.191318	cg08498987
0.0831224	0.842414	3.21916	0.00165198	0.00296202	-1.91361	cg17036418
0.0673223	0.535505	2.44639	0.015872	0.0240057	-3.95766	cg14887613
0.0881906	0.743741	3.26329	0.00143292	0.00259564	-1.78248	cg22623319
0.0862539	0.79216	3.18064	0.00186832	0.0033217	-2.02685	cg24771017
0.0678748	0.694836	2.80317	0.00589731	0.00961546	-3.0745	cg20208398
-0.159267	0.260051	-6.59037	1.21001e-09	8.77616e-09	11.6036	cg03096347
0.00186741	0.654804	0.0709411	0.943562	0.953027	-6.86805	cg11772801
0.0625411	0.691502	2.81681	0.00566682	0.00926815	-3.03855	cg26015133
-0.149798	0.265043	-7.20077	5.54952e-11	5.87056e-10	14.6056	cg01290153
0.102651	0.864032	4.12516	6.84239e-05	0.000157636	1.06442	cg17540192
0.057758	0.534338	2.32441	0.0217752	0.0321224	-4.23469	cg25787984
-0.00175401	0.80328	-0.0670261	0.946672	0.955546	-6.86832	cg01652721
-0.148635	0.19013	-8.05632	6.3197e-13	1.25765e-11	18.9758	cg09312149
0.0266933	0.374566	1.04553	0.297867	0.347442	-6.32776	cg16604233
0.133392	0.601871	5.10455	1.25231e-06	4.16654e-06	4.88427	cg03553576
0.0785021	0.508619	3.03649	0.00293361	0.00504267	-2.44037	cg14750475
0.141758	0.791636	6.15499	1.01048e-08	5.69773e-08	9.54142	cg06090867
0.0469594	0.609087	1.96669	0.0515106	0.0707533	-4.97175	cg25120210
0.0941744	0.681323	3.93585	0.000138993	0.000301714	0.395021	cg23042076
0.0706561	0.792167	2.56468	0.0115536	0.0179007	-3.67676	cg01965552
0.0016333	0.760869	0.0662512	0.947287	0.956011	-6.86837	cg03713640
0.0900655	0.718751	3.33212	0.0011446	0.00210847	-1.57494	cg13877930
0.00680176	0.719915	0.309914	0.75716	0.790915	-6.82267	cg00958204
0.118775	0.729413	5.34021	4.42359e-07	1.63786e-06	5.88572	cg26145487
-0.00851556	0.717464	-0.302169	0.763044	0.796097	-6.82503	cg01605366
0.0190294	0.787309	0.715669	0.475579	0.52686	-6.61562	cg18881094
-0.0816114	0.222633	-4.21446	4.85413e-05	0.000114974	1.38946	cg26853855
0.0857129	0.818228	3.40708	0.000892858	0.00167544	-1.34486	cg00327577
0.0538896	0.587619	2.02651	0.0449184	0.0624273	-4.8565	cg01581024
0.0891708	0.763939	3.99118	0.000113201	0.000249716	0.588528	cg03627958
0.131019	0.58401	5.08916	1.33888e-06	4.42108e-06	4.82001	cg18456621
0.0363684	0.258116	1.37648	0.171222	0.211133	-5.93286	cg25006521
0.127097	0.667256	4.96309	2.30435e-06	7.21175e-06	4.29852	cg03602233
0.0668269	0.785837	2.65765	0.00893514	0.014119	-3.44769	cg00927256
-0.107767	0.173508	-5.96555	2.49273e-08	1.26731e-07	8.66585	cg26449586
-0.0576902	0.443375	-2.00192	0.0475368	0.0657458	-4.90427	cg04101060
0.107078	0.704673	4.28148	3.76718e-05	9.11928e-05	1.63173	cg02127209
0.0823179	0.817547	3.72847	0.000294553	0.000602382	-0.310804	cg25598890
-0.0662465	0.772144	-2.5112	0.0133549	0.0204656	-3.80524	cg16430955
0.0949899	0.801655	3.78335	0.000242315	0.000502956	-0.127555	cg27065478
0.0571323	0.591032	2.84032	0.00528994	0.00870069	-2.97637	cg23089723
-0.0500818	0.705288	-2.04401	0.0431284	0.0601398	-4.82214	cg11386903
0.0868212	0.787135	3.1459	0.00208579	0.00367867	-2.12801	cg11996652
-0.040126	0.735307	-1.43695	0.153321	0.190997	-5.84939	cg24000693
0.0841805	0.758285	3.98683	0.000115052	0.000253404	0.573227	cg15112747
0.0874108	0.812029	4.41453	2.21586e-05	5.61452e-05	2.13444	cg08429337
0.100643	0.771026	4.76856	5.23102e-06	1.51083e-05	3.5125	cg14377922
0.0797549	0.800384	3.53841	0.000572097	0.00111049	-0.931174	cg25656098
-0.0256274	0.809574	-1.00889	0.315047	0.365521	-6.36498	cg11529807
0.110357	0.78545	4.63564	9.06932e-06	2.49081e-05	2.98631	cg09558281
0.108451	0.680645	4.42139	2.15828e-05	5.48201e-05	2.15964	cg23715104
0.07209	0.75587	4.21832	4.78231e-05	0.0001134	1.40359	cg14429526
0.0501816	0.439052	2.06712	0.0408602	0.0572348	-4.77636	cg04793813
0.0697609	0.801172	2.7847	0.00622306	0.0101057	-3.12293	cg09408973
0.0956875	0.827542	4.28152	3.74206e-05	9.06509e-05	1.63633	cg23601478
0.0998746	0.83616	4.26638	3.96939e-05	9.56303e-05	1.58034	cg15256743
0.106409	0.700472	4.5517	1.27709e-05	3.40056e-05	2.65954	cg22262704
-0.0228178	0.73942	-0.803322	0.423369	0.475425	-6.54953	cg03407996
-0.0563377	0.732848	-2.20062	0.0296677	0.042665	-4.50264	cg11929898
0.0828237	0.522463	3.02393	0.00304914	0.00522703	-2.47564	cg22905282
-0.028186	0.719491	-1.06768	0.287798	0.337005	-6.30463	cg07906745
0.0392448	0.650827	1.43696	0.153319	0.190997	-5.84938	cg19398457
-0.0069096	0.785378	-0.250577	0.802568	0.831534	-6.83925	cg13135376
0.111187	0.808164	4.21612	4.82946e-05	0.000114436	1.3945	cg14750543
0.0893158	0.795474	4.50823	1.52258e-05	3.98743e-05	2.49186	cg15597069
0.113369	0.779454	4.54429	1.31797e-05	3.49767e-05	2.62968	cg13889415
0.0920661	0.76834	3.63416	0.000411028	0.000818706	-0.622472	cg10009497
-0.0432179	0.659237	-1.73928	0.0845361	0.111178	-5.38039	cg22395811
0.0539303	0.835761	1.85687	0.0657698	0.0885166	-5.17502	cg02322365
-0.0652697	0.093964	-2.189	0.0305224	0.0438008	-4.52708	cg11120927
0.102668	0.781203	4.18385	5.46587e-05	0.00012824	1.27709	cg19077794
-0.12774	0.349886	-5.22728	7.31028e-07	2.57251e-06	5.402	cg26946114
0.0555286	0.338177	2.22925	0.0276482	0.0399955	-4.44186	cg10896774
0.153069	0.700734	5.75339	6.76426e-08	3.0729e-07	7.69959	cg21499949
0.0403482	0.167271	1.75904	0.0811013	0.107088	-5.34675	cg21364560
0.0662902	0.796302	2.60921	0.0102237	0.0159913	-3.56795	cg17588003
0.0851232	0.481783	3.1463	0.00208313	0.00367443	-2.12683	cg11177404
0.10601	0.730777	4.80048	4.57713e-06	1.33743e-05	3.64034	cg07123038
0.0410604	0.772545	1.76504	0.0800827	0.10589	-5.33647	cg00185103
-0.0166122	0.209213	-0.569948	0.569773	0.61777	-6.70874	cg19479654
-0.0884274	0.209597	-2.9879	0.00340406	0.00578914	-2.57607	cg09053907
-0.115888	0.47685	-4.33272	3.06666e-05	7.55741e-05	1.82561	cg06781532
0.0925221	0.811521	3.819	0.000213004	0.000446512	-0.00658741	cg00804354
0.121351	0.744057	5.35151	4.20602e-07	1.56536e-06	5.93433	cg17719951
0.0686966	0.652547	2.36823	0.0194633	0.0289726	-4.13668	cg14053997
0.0381952	0.558654	1.24725	0.214722	0.258999	-6.09959	cg19628329
0.0880031	0.802756	4.41947	2.17277e-05	5.51514e-05	2.15313	cg15564444
0.0810005	0.703938	3.07551	0.00260019	0.00451043	-2.33006	cg21885107
0.0665226	0.575178	3.11123	0.00232493	0.00406687	-2.2277	cg07005444
-0.00503561	0.634819	-0.20488	0.838011	0.862687	-6.84963	cg13482911
-0.0913731	0.747851	-3.63946	0.000403464	0.000804704	-0.605117	cg05359983
-0.0118833	0.683432	-0.41559	0.678449	0.719147	-6.78447	cg15500841
0.101728	0.865057	3.78872	0.000237695	0.000494142	-0.109479	cg09315878
-0.0403476	0.748608	-1.55263	0.123133	0.156568	-5.68006	cg23658354
-0.0286262	0.743546	-1.04763	0.296905	0.346446	-6.32559	cg06738867
0.117493	0.781015	5.17421	9.21647e-07	3.16679e-06	5.17884	cg01216882
-0.0179515	0.181939	-0.698492	0.486214	0.537268	-6.62769	cg00347677
-0.0181624	0.413318	-0.691842	0.490366	0.541308	-6.63228	cg18478731
0.0725812	0.833513	2.99603	0.00331995	0.00565598	-2.55333	cg16019620
-0.0413305	0.5056	-1.56353	0.120548	0.15357	-5.66345	cg12810297
0.113895	0.559125	4.99407	2.0133e-06	6.38978e-06	4.42785	cg04123409
0.125336	0.737718	5.09343	1.31324e-06	4.34666e-06	4.83851	cg21190038
-0.0274608	0.527205	-0.954057	0.341963	0.393422	-6.41824	cg22334632
-0.038726	0.321443	-1.34345	0.181648	0.222699	-5.977	cg11487037
0.0832888	0.519334	3.39385	0.000932942	0.00174521	-1.38563	cg02310103
0.0938625	0.716634	5.07655	1.41059e-06	4.63441e-06	4.76959	cg12547125
-0.0984085	0.20133	-5.44587	2.75398e-07	1.07135e-06	6.34273	cg08899895
0.0792558	0.807654	2.99457	0.00333556	0.00568073	-2.55754	cg16429499
0.0778371	0.625113	2.92075	0.00416909	0.00698078	-2.7605	cg00720829
0.0144301	0.704696	0.510004	0.610981	0.656777	-6.74096	cg21298249
-0.0617054	0.757271	-2.4953	0.0139361	0.0212838	-3.84293	cg17728600
0.10622	0.774383	4.82008	4.21568e-06	1.24258e-05	3.71913	cg00332146
0.0977704	0.817276	3.81555	0.000215792	0.000451875	-0.0186971	cg24100307
0.116876	0.650477	4.38607	2.48463e-05	6.23367e-05	2.02572	cg24358785
-0.138455	0.206032	-6.44424	2.48142e-09	1.65035e-08	10.9051	cg10094358
-0.0332106	0.211407	-1.32299	0.18834	0.230071	-6.00381	cg23554164
0.125442	0.777243	5.29316	5.45415e-07	1.97555e-06	5.68392	cg01839492
0.0599146	0.751054	2.39866	0.0179869	0.026931	-4.0676	cg22420514
-0.0677341	0.61493	-2.39784	0.018026	0.0269849	-4.06949	cg23540272
0.039695	0.761672	1.52467	0.129959	0.164471	-5.72214	cg04586418
0.0654149	0.282382	2.33222	0.0213472	0.0315455	-4.21738	cg18609783
0.119162	0.808402	5.18259	8.88419e-07	3.06451e-06	5.21417	cg15449391
0.116414	0.669687	4.53351	1.37711e-05	3.63797e-05	2.58784	cg15585987
0.064623	0.828514	3.19322	0.00179401	0.00319875	-1.98965	cg00763945
0.0970887	0.813744	4.38764	2.46556e-05	6.18979e-05	2.03284	cg14641625
0.0759228	0.734866	3.5588	0.000533375	0.0010414	-0.865853	cg08137852
0.0334128	0.790831	1.11039	0.269039	0.317297	-6.25868	cg14824766
0.100883	0.633167	4.17955	5.55485e-05	0.000130187	1.26173	cg21962316
0.106391	0.793757	4.27948	3.77604e-05	9.13895e-05	1.62791	cg12086340
0.115225	0.87827	5.54789	1.73429e-07	7.10257e-07	6.78914	cg02041108
-0.11152	0.182271	-6.01007	2.01863e-08	1.05045e-07	8.87031	cg10934032
0.0810764	0.870085	2.97475	0.00354286	0.00600675	-2.61248	cg15466933
0.105	0.794903	4.84846	3.74095e-06	1.11585e-05	3.83359	cg00988577
0.107465	0.785845	3.99473	0.000111838	0.000246985	0.600141	cg26140366
-0.032844	0.769906	-1.26572	0.208052	0.251716	-6.07674	cg10748867
0.012501	0.726925	0.491208	0.624172	0.669021	-6.75032	cg02197005
0.0687966	0.745283	3.01222	0.00315924	0.00540242	-2.50812	cg26877508
0.0913878	0.26456	3.32423	0.00117467	0.00215996	-1.59892	cg06427514
0.0989984	0.780777	4.21434	4.8563e-05	0.00011502	1.38904	cg17876645
0.0721579	0.710428	2.61932	0.00994178	0.0155806	-3.54302	cg12577320
0.0713297	0.877126	2.51564	0.0131964	0.0202379	-3.79466	cg11411884
0.0731397	0.726486	2.70068	0.00791552	0.0126221	-3.33919	cg24970360
0.0931762	0.766916	4.23566	4.47209e-05	0.000106638	1.4672	cg19696794
0.0347292	0.330664	1.15263	0.251343	0.298481	-6.21151	cg04366687
0.0572267	0.702118	3.01061	0.00317488	0.00542692	-2.51263	cg00971034
0.0940434	0.790537	4.09078	7.78861e-05	0.000177388	0.941729	cg24629791
0.0755184	0.646969	3.2447	0.00152086	0.00274278	-1.83754	cg20156985
0.0281181	0.561777	1.054	0.293991	0.343412	-6.31898	cg04065767
0.0662056	0.482401	2.53605	0.0124888	0.0192377	-3.74585	cg21339822
0.100053	0.680099	4.01598	0.00010329	0.000229708	0.675155	cg01474011
-0.083722	0.126839	-4.88749	3.17196e-06	9.60692e-06	3.99173	cg13727849
0.0936954	0.681956	3.71672	0.00030737	0.000626412	-0.350548	cg14886850
0.106574	0.854344	4.28063	3.7592e-05	9.10217e-05	1.63216	cg09654261
0.0829634	0.636089	3.97895	0.000118472	0.000260353	0.545595	cg24731625
0.102592	0.826713	4.396	2.38515e-05	6.00519e-05	2.06438	cg13500029
0.077106	0.800798	2.95167	0.00379907	0.00640622	-2.67602	cg09866695
-0.0936672	0.183196	-3.22602	0.00161599	0.00290226	-1.89332	cg19717595
-0.0759403	0.137529	-2.70404	0.00784044	0.0125112	-3.33065	cg13879483
0.109753	0.722062	4.68354	7.44554e-06	2.08016e-05	3.17481	cg07056626
-0.0777894	0.16831	-2.7822	0.00626834	0.0101733	-3.12946	cg27030482
0.0981079	0.673913	3.62715	0.0004212	0.000837738	-0.645316	cg07037750
-0.0399395	0.768254	-1.43264	0.154548	0.192376	-5.85546	cg05539841
0.0584988	0.312646	2.16453	0.0323942	0.0462766	-4.5782	cg14530833
-0.124079	0.162773	-6.46615	2.22837e-09	1.50057e-08	11.0096	cg20817131
0.103092	0.723403	3.58061	0.000495077	0.000972255	-0.796205	cg08047086
-0.00385052	0.715365	-0.144404	0.885423	0.903793	-6.86016	cg01517431
0.0691365	0.720744	2.52084	0.0130129	0.0199744	-3.78227	cg15683940
-0.0140157	0.595907	-0.554823	0.580043	0.627547	-6.71721	cg13695383
-0.0180855	0.722096	-0.63969	0.523587	0.57353	-6.66679	cg21857346
0.116921	0.818486	5.02314	1.77676e-06	5.71067e-06	4.54787	cg07054804
-0.0457022	0.170303	-1.56252	0.120785	0.15384	-5.66499	cg13593553
0.104608	0.819224	3.99282	0.000112634	0.000248582	0.593449	cg15283292
0.0774647	0.760569	3.074	0.00261241	0.00453013	-2.33435	cg06923233
-0.118303	0.173651	-7.74536	3.27363e-12	5.07727e-11	17.3684	cg00247631
-0.0541006	0.800134	-2.0132	0.0463206	0.0641943	-4.88243	cg14219938
0.0310324	0.775151	1.45709	0.147686	0.184645	-5.82082	cg08757989
0.115333	0.66836	4.38107	2.53432e-05	6.34757e-05	2.00689	cg00074818
-0.0967291	0.200004	-4.11909	6.99537e-05	0.000160862	1.04334	cg11870261
0.0658167	0.773064	2.86733	0.0048854	0.00808573	-2.90439	cg09313632
0.0790095	0.680804	3.42301	0.000845994	0.00159453	-1.29497	cg20004827
-0.0139191	0.746585	-0.477251	0.634047	0.67803	-6.75705	cg12814535
-0.121528	0.699126	-4.75436	5.56128e-06	1.59553e-05	3.45415	cg04366815
0.0707333	0.695207	2.7419	0.00703899	0.0113214	-3.23382	cg25060243
-0.165555	0.253655	-8.06124	6.15615e-13	1.23153e-11	19.0014	cg08445740
0.0964695	0.798803	3.81785	0.000214006	0.00044845	-0.0108937	cg10824259
0.0908348	0.570391	3.06738	0.00266658	0.00461688	-2.35313	cg06704455
-0.0790423	0.797293	-3.0494	0.00281914	0.00486099	-2.404	cg15924121
0.10862	0.867371	4.92844	2.66546e-06	8.21462e-06	4.15857	cg26384903
0.099017	0.725312	4.23918	4.41145e-05	0.000105309	1.48015	cg18444544
0.140797	0.788582	6.10668	1.2738e-08	6.99636e-08	9.31676	cg09830455
-0.100505	0.0902512	-4.11687	7.05905e-05	0.000162198	1.03487	cg10126205
0.0985717	0.818255	4.0739	8.3054e-05	0.000188198	0.881062	cg21927426
-0.0122172	0.746688	-0.487394	0.626864	0.6715	-6.75218	cg03554394
0.106136	0.78737	4.65985	8.20941e-06	2.27474e-05	3.08146	cg18151030
0.123393	0.800194	5.10196	1.26449e-06	4.2023e-06	4.87478	cg11639984
-0.0833046	0.788242	-3.03632	0.00293521	0.00504507	-2.44086	cg26836809
-0.0413748	0.732571	-1.54167	0.125774	0.159637	-5.69664	cg14215625
-0.0534674	0.267848	-2.15424	0.0332092	0.0473428	-4.59952	cg20867633
0.0755815	0.684911	2.53251	0.0126092	0.019404	-3.75435	cg03722802
0.0677095	0.769533	2.45299	0.0155977	0.0236212	-3.94231	cg02104434
0.0300562	0.706368	1.26158	0.20953	0.253334	-6.08189	cg11852212
0.0507023	0.759506	1.882	0.0622458	0.0841516	-5.12948	cg22941315
-0.0439783	0.203847	-1.98082	0.0498821	0.0687058	-4.94481	cg08579858
0.118772	0.655808	5.28283	5.70986e-07	2.06019e-06	5.63978	cg10632728
0.103227	0.773158	4.80221	4.54406e-06	1.32886e-05	3.64728	cg26022010
-0.0532507	0.256715	-2.09994	0.0378182	0.0533177	-4.71055	cg14638840
0.0788793	0.708566	4.02053	0.000101455	0.000226001	0.691926	cg00327355
0.133152	0.764406	5.7817	5.90757e-08	2.72482e-07	7.83028	cg11877061
-0.0485555	0.188529	-1.79999	0.0743625	0.098981	-5.27595	cg16589135
-0.0617432	0.154524	-3.12819	0.00220445	0.0038719	-2.1789	cg14968378
0.104868	0.775761	4.52223	1.43895e-05	3.78739e-05	2.54573	cg03372174
0.0043819	0.772213	0.15603	0.876271	0.896093	-6.85842	cg18686270
-0.0162571	0.775047	-0.575636	0.565934	0.614104	-6.7055	cg24629111
0.0457661	0.567926	1.93299	0.0555765	0.075857	-5.03529	cg05825400
-0.0778441	0.649495	-3.62366	0.000426034	0.000846503	-0.656134	cg25216039
0.080427	0.69963	2.83423	0.0053871	0.0088486	-2.99272	cg24072093
-0.112952	0.655813	-4.37465	2.59953e-05	6.49549e-05	1.98273	cg25023717
0.0699385	0.71305	2.55362	0.0119071	0.0184035	-3.70353	cg07425824
-0.00535715	0.451409	-0.202246	0.840065	0.864479	-6.85016	cg16964748
0.0893421	0.731184	3.76584	0.000257803	0.000532696	-0.185848	cg26985878
-0.007261	0.709557	-0.302778	0.76258	0.795705	-6.82485	cg05270752
0.100191	0.801227	3.91573	0.000149807	0.000323143	0.324594	cg14378231
0.0890156	0.72341	4.02766	9.87831e-05	0.00022055	0.717125	cg17808631
0.0452643	0.707019	1.78347	0.0770257	0.102206	-5.30471	cg06218344
-0.0496121	0.729886	-2.06366	0.0411917	0.0576665	-4.78323	cg11295357
-0.00420733	0.229185	-0.150526	0.880601	0.899594	-6.85926	cg17074396
0.00313512	0.782165	0.122133	0.902997	0.918816	-6.86312	cg11308639
-0.00206328	0.805459	-0.0803954	0.936056	0.946872	-6.86734	cg27662540
-0.0281323	0.808107	-1.12512	0.26277	0.310588	-6.24243	cg24837026
0.091445	0.796431	3.55952	0.000532449	0.00103984	-0.864081	cg14382719
0.0842534	0.76086	3.98982	0.000113778	0.000250872	0.583732	cg00286188
0.113875	0.768052	4.63772	9.00155e-06	2.47412e-05	2.99361	cg04661709
-0.0492733	0.718871	-1.79979	0.0743938	0.09902	-5.2763	cg07602030
0.0606893	0.74245	2.42786	0.016665	0.0251148	-4.00057	cg27231624
0.10192	0.747646	4.40223	2.32691e-05	5.87257e-05	2.0879	cg18397743
0.0364306	0.736463	1.46522	0.145461	0.182108	-5.80917	cg25553824
0.126325	0.817766	6.08767	1.39501e-08	7.57154e-08	9.22859	cg09259235
0.0511466	0.729004	2.05042	0.0424901	0.0593242	-4.8095	cg00890054
-0.0243454	0.227921	-0.792142	0.429833	0.481882	-6.55838	cg06173319
0.158686	0.397082	6.62338	1.02633e-09	7.57911e-09	11.7637	cg03777205
0.164501	0.581953	6.99732	1.56767e-10	1.45656e-09	13.5932	cg11700230
0.0374133	0.765754	1.44889	0.149963	0.187225	-5.83249	cg23273866
0.0883393	0.793991	3.9152	0.000149948	0.000323412	0.323526	cg20224850
0.0804543	0.742455	3.55632	0.000537945	0.00104931	-0.873807	cg12667511
0.0597561	0.683968	2.46792	0.0149908	0.0227733	-3.90737	cg21305926
0.109255	0.671965	4.65477	8.38271e-06	2.31887e-05	3.0615	cg12438547
-0.0175644	0.731743	-0.631917	0.528637	0.578347	-6.6717	cg20477989
-0.0818209	0.801746	-2.9367	0.00397426	0.00668028	-2.71702	cg14346362
-0.0673331	0.758266	-2.81269	0.00573576	0.00937194	-3.04945	cg03049881
-0.100037	0.712337	-4.02166	0.000101121	0.000225313	0.695193	cg08118287
-0.00576607	0.642308	-0.251242	0.802054	0.831053	-6.83908	cg13094313
0.0424925	0.754727	1.92297	0.0568363	0.0774316	-5.05399	cg09516200
-0.124155	0.18471	-6.79222	4.41372e-10	3.60186e-09	12.5849	cg16805215
0.0500276	0.727906	2.03729	0.0438075	0.0610065	-4.83535	cg14961391
0.0440633	0.705767	2.00678	0.0470051	0.065073	-4.89485	cg20839205
0.0119173	0.815882	0.443332	0.65832	0.700716	-6.7726	cg05768759
-0.0622967	0.794252	-2.34512	0.0206546	0.0305931	-4.1886	cg25019898
-0.0863016	0.117629	-3.69318	0.000333804	0.000675784	-0.427973	cg15992535
-0.00221725	0.612216	-0.0972548	0.922685	0.935541	-6.86584	cg25036707
0.119633	0.750007	5.15738	9.92139e-07	3.38182e-06	5.10794	cg26481249
0.100253	0.761941	3.6495	0.000389559	0.000779432	-0.572324	cg14016554
-0.0150116	0.729913	-0.558475	0.577555	0.625203	-6.71518	cg15781873
-0.0606247	0.0896029	-2.10234	0.0376033	0.053039	-4.7057	cg19630440
0.0992632	0.75906	3.68774	0.000340551	0.000688277	-0.446544	cg06960941
-0.0814032	0.249384	-3.61535	0.000438539	0.00086933	-0.683159	cg01144053
0.043978	0.769209	1.55841	0.121756	0.154967	-5.67126	cg02067022
0.0826618	0.768813	3.48057	0.000696829	0.0013324	-1.11476	cg02876062
0.0494157	0.36514	2.08146	0.0395032	0.0554855	-4.7477	cg14976500
0.0352859	0.745753	1.36153	0.175883	0.216265	-5.95297	cg05829696
-0.107081	0.181451	-6.27263	5.72883e-09	3.4508e-08	10.0923	cg11223101
0.0566886	0.643123	2.36181	0.0197853	0.0294078	-4.15109	cg00934735
-0.126857	0.133233	-7.77241	2.83926e-12	4.49568e-11	17.5074	cg01609559
-0.0938127	0.709937	-3.52096	0.000607737	0.00117385	-0.987316	cg12170933
-0.153447	0.190329	-7.44312	1.58843e-11	1.97838e-10	15.8261	cg08478116
0.0621986	0.784566	2.87055	0.00483918	0.00801431	-2.89578	cg16604391
0.0965874	0.695956	4.11662	7.06129e-05	0.000162242	1.03446	cg06477069
-0.00298841	0.770643	-0.107453	0.914608	0.928662	-6.8648	cg08595501
-0.0534773	0.835856	-1.95108	0.0533666	0.0730972	-5.00135	cg20073376
0.0620862	0.673478	2.60303	0.0103973	0.0162392	-3.58302	cg05181846
0.039365	0.789639	1.44026	0.152384	0.189994	-5.84471	cg11453608
0.0986697	0.708645	3.93794	0.00013803	0.000299807	0.401709	cg00348389
0.0582602	0.745598	2.06951	0.0406336	0.0569519	-4.77161	cg05021029
-0.0422827	0.755469	-1.53208	0.128121	0.162343	-5.71105	cg03839102
0.102189	0.829306	4.22723	4.62272e-05	0.00010991	1.43586	cg12813711
0.0874144	0.70281	3.81889	0.000213005	0.000446512	-0.00666073	cg14695497
-0.073633	0.359689	-3.15784	0.00200755	0.00355159	-2.09302	cg06657409
0.00657665	0.827585	0.247866	0.80466	0.833388	-6.83992	cg16640149
-0.0664896	0.188286	-2.62176	0.00987462	0.0154829	-3.53697	cg22818556
-0.147934	0.197161	-6.87575	2.89981e-10	2.49861e-09	12.9939	cg19221545
0.115226	0.74322	4.50834	1.52443e-05	3.99162e-05	2.49094	cg06176608
0.0435102	0.498571	2.06297	0.0412574	0.057747	-4.78459	cg01566552
-0.0423758	0.750521	-1.53202	0.128137	0.162361	-5.71115	cg20080580
0.0934362	0.79426	3.77018	0.000253989	0.00052533	-0.171746	cg05993778
-0.0330851	0.754047	-1.1936	0.234977	0.280953	-6.16411	cg22440951
0.111162	0.721628	4.71215	6.61439e-06	1.8672e-05	3.28799	cg09289005
0.107393	0.822001	4.95155	2.41533e-06	7.52229e-06	4.25311	cg27185501
0.0599803	0.56703	2.79721	0.00599955	0.00977013	-3.09005	cg16410413
0.11359	0.58992	4.85909	3.57686e-06	1.07158e-05	3.87657	cg23322114
-0.147759	0.644462	-5.59398	1.41004e-07	5.91322e-07	6.9894	cg03664527
0.0519311	0.79384	2.10686	0.0372002	0.052519	-4.69653	cg21825418
0.109658	0.828166	4.74842	5.6893e-06	1.62886e-05	3.43212	cg09450153
0.0986028	0.843164	3.71025	0.000314507	0.000639679	-0.37205	cg00001099
-0.0117917	0.543672	-0.479795	0.632241	0.676398	-6.75584	cg12679192
0.0845016	0.790891	3.39481	0.000930056	0.00174004	-1.38274	cg08993690
0.104299	0.788083	4.30377	3.4323e-05	8.37918e-05	1.71846	cg07085310
-0.0546512	0.549491	-1.99589	0.0481985	0.0665857	-4.9159	cg21422475
-0.0932243	0.16317	-4.87343	3.36649e-06	1.01413e-05	3.93467	cg02109162
0.0418601	0.416197	1.49538	0.137427	0.172933	-5.76543	cg17449465
-0.108689	0.400898	-4.49854	1.58414e-05	4.13442e-05	2.45417	cg15195412
0.084402	0.634616	3.69281	0.000334235	0.000676616	-0.429183	cg27431150
0.0428906	0.80555	1.46237	0.14624	0.182974	-5.81326	cg12517191
0.121272	0.603599	4.52497	1.42547e-05	3.75462e-05	2.55493	cg06222383
-0.102085	0.219032	-4.1766	5.61971e-05	0.000131571	1.25077	cg01407244
-0.0564717	0.313735	-2.75281	0.00682023	0.0109954	-3.20553	cg03581459
0.107598	0.805594	4.27951	3.7765e-05	9.13982e-05	1.62784	cg05018648
-0.08064	0.715282	-3.02925	0.00299967	0.00514757	-2.4607	cg20021204
0.0434427	0.778326	1.71732	0.0884876	0.115905	-5.41733	cg22957613
-0.02196	0.782654	-0.86834	0.386933	0.439022	-6.49563	cg19887462
0.0569919	0.768157	2.24489	0.0265977	0.038597	-4.40837	cg06197731
-0.0614943	0.80189	-2.25173	0.026149	0.0379993	-4.39365	cg12891604
0.118814	0.758661	4.91127	2.86984e-06	8.78106e-06	4.08781	cg02617428
0.101705	0.873398	3.95157	0.000131264	0.000286226	0.449096	cg24428372
0.0447484	0.724531	1.80692	0.0732667	0.0976601	-5.26381	cg23458843
0.0365082	0.766334	1.33948	0.182934	0.224107	-5.98224	cg00848374
0.0402261	0.665123	1.51733	0.131801	0.16655	-5.73307	cg02326301
0.10139	0.671031	4.22418	4.67666e-05	0.000111123	1.42482	cg06857921
-0.111039	0.189715	-6.73627	5.84122e-10	4.61487e-09	12.3121	cg01577604
0.143122	0.818317	5.90631	3.30209e-08	1.62401e-07	8.39358	cg26578983
-0.0101856	0.484027	-0.356236	0.722286	0.759163	-6.80729	cg01533966
0.108151	0.778032	4.94588	2.47446e-06	7.68594e-06	4.2299	cg00340855
-0.10819	0.174139	-5.23238	7.13675e-07	2.51698e-06	5.42497	cg15002204
-0.153091	0.176079	-6.98809	1.64285e-10	1.51746e-09	13.5475	cg14916079
0.104133	0.807005	5.16344	9.66163e-07	3.30282e-06	5.13346	cg25008474
0.0541082	0.209157	1.89435	0.0605727	0.0820778	-5.10689	cg00238897
0.10843	0.617988	5.43599	2.87931e-07	1.11512e-06	6.29979	cg03478448
0.134997	0.68362	5.88157	3.70329e-08	1.79814e-07	8.28238	cg16606731
-0.132635	0.165645	-7.79297	2.54794e-12	4.09919e-11	17.6132	cg06012872
0.113056	0.824043	4.64412	8.76546e-06	2.41565e-05	3.01896	cg17478016
0.096561	0.81189	3.61127	0.000445162	0.000881332	-0.697001	cg21108215
0.0488061	0.826489	1.82672	0.0702145	0.0939566	-5.22888	cg18737789
0.0609946	0.814681	2.50094	0.0137263	0.0209913	-3.82954	cg26916916
0.0404318	0.447693	2.1654	0.0323216	0.0461789	-4.57634	cg27410837
0.0960543	0.796684	3.80841	0.000221428	0.000462955	-0.0429167	cg26261553
0.101277	0.775788	4.80417	4.50682e-06	1.31937e-05	3.65516	cg22535349
0.060262	0.657005	2.45348	0.0155764	0.0235918	-3.94113	cg06890522
-0.0864131	0.123713	-4.28308	3.71929e-05	9.01523e-05	1.64212	cg00777968
0.0804006	0.676031	3.26419	0.00142847	0.00258812	-1.77965	cg02483462
0.0280189	0.555778	0.961569	0.33819	0.389542	-6.41112	cg02490034
0.0917933	0.889881	4.23694	4.45005e-05	0.000106148	1.47189	cg19081571
-0.108653	0.160053	-5.75479	6.69489e-08	3.04501e-07	7.70923	cg12317414
-0.0478271	0.79401	-1.72422	0.0872308	0.114402	-5.40577	cg06795523
0.0790313	0.877124	4.02843	9.84994e-05	0.000219996	0.71984	cg18582260
0.0923287	0.749394	3.8439	0.000194604	0.000410909	0.0782877	cg05612839
0.0340649	0.823164	1.20066	0.232236	0.278001	-6.15577	cg24932449
0.114861	0.694363	5.77321	6.14573e-08	2.82203e-07	7.79204	cg27632959
0.111507	0.78468	5.43124	2.94154e-07	1.13687e-06	6.27916	cg15494122
-0.0528001	0.318495	-1.92373	0.056745	0.0773114	-5.0526	cg06528223
0.119106	0.747067	5.27715	5.85531e-07	2.10761e-06	5.61555	cg10315334
0.12006	0.771724	4.61191	1.00115e-05	2.72528e-05	2.89212	cg16942644
0.103959	0.887273	4.1853	5.43641e-05	0.00012761	1.28224	cg14111334
0.0408696	0.656105	1.63177	0.105336	0.135848	-5.55696	cg06745001
0.0999817	0.71932	4.34409	2.92831e-05	7.24275e-05	1.86927	cg07392702
-0.178285	0.216374	-7.9035	1.42154e-12	2.49283e-11	18.1834	cg01596963
0.062634	0.748148	2.82395	0.00554989	0.00909325	-3.01972	cg09414557
0.124909	0.686046	4.7021	6.90887e-06	1.94232e-05	3.24659	cg03071876
0.117388	0.643369	5.51984	1.97034e-07	7.94933e-07	6.66591	cg17418055
0.134503	0.783175	6.23707	6.80469e-09	4.01473e-08	9.92517	cg26192309
0.062349	0.766071	2.75735	0.00673194	0.0108645	-3.19381	cg20158944
0.143829	0.820466	6.27331	5.71011e-09	3.44199e-08	10.0954	cg12792363
-0.0290072	0.561317	-1.4333	0.154353	0.192162	-5.85452	cg19166242
0.0557492	0.67232	2.08289	0.0393748	0.0553228	-4.74488	cg02011706
0.102158	0.803216	4.31698	3.25744e-05	7.98907e-05	1.76805	cg05325633
0.0793033	0.729429	3.83608	0.00020016	0.000421742	0.051787	cg14118850
0.147671	0.791897	6.61203	1.08447e-09	7.95989e-09	11.71	cg06294279
-0.00606693	0.364356	-0.243326	0.808166	0.836486	-6.84104	cg04650094
-0.0643353	0.618548	-3.02916	0.00299929	0.00514701	-2.4607	cg12044213
-0.00239456	0.792009	-0.0961568	0.923556	0.936265	-6.86595	cg15714227
-0.0858719	0.383903	-3.92573	0.000144248	0.000312191	0.360028	cg08704302
0.113335	0.801595	4.72787	6.19926e-06	1.7616e-05	3.35004	cg20388967
-0.0648046	0.356728	-2.39208	0.0182976	0.0273611	-4.0826	cg02010481
0.105531	0.788466	4.06726	8.52201e-05	0.00019271	0.856845	cg22730830
0.127836	0.623101	4.9186	2.78567e-06	8.54949e-06	4.11652	cg26871350
0.0707861	0.844113	2.53226	0.0126176	0.0194151	-3.75494	cg00001791
0.0441513	0.62072	1.78292	0.0771132	0.102315	-5.30565	cg21486694
0.126644	0.752694	5.40477	3.31343e-07	1.26448e-06	6.16433	cg27316956
-0.0920326	0.163287	-4.70016	6.95121e-06	1.95311e-05	3.2405	cg03523945
-0.0545705	0.781281	-2.12691	0.0354649	0.0502817	-4.65574	cg14735704
0.0462117	0.605371	1.91871	0.0573807	0.0781003	-5.06191	cg18525126
0.0918012	0.765704	4.1119	7.18909e-05	0.000164915	1.01749	cg00379713
-0.150909	0.151092	-8.39174	1.05124e-13	2.84026e-12	20.7299	cg24505687
-0.104192	0.569552	-4.76734	5.25784e-06	1.51782e-05	3.5076	cg10298992
-0.1141	0.194407	-5.84888	4.31682e-08	2.05895e-07	8.13394	cg16562730
0.0190818	0.781903	0.743141	0.458841	0.510365	-6.59572	cg04985582
0.0742473	0.742305	2.53562	0.0125033	0.0192584	-3.74687	cg03457400
-0.143455	0.181169	-8.32957	1.46785e-13	3.73685e-12	20.4033	cg26380291
0.114068	0.810426	4.98351	2.10658e-06	6.65878e-06	4.38437	cg21627181
0.0685764	0.64141	2.95921	0.00371204	0.00627119	-2.65505	cg13320181
0.090084	0.757751	3.86996	0.000176957	0.000376541	0.167637	cg23206630
0.100385	0.787704	4.46985	1.77662e-05	4.59065e-05	2.34481	cg11434671
-0.0493825	0.724099	-1.85792	0.065619	0.0883328	-5.17313	cg21142512
0.0950272	0.788625	4.40191	2.32985e-05	5.87939e-05	2.0867	cg15254385
0.0331209	0.734414	1.22296	0.223727	0.268763	-6.12914	cg07945582
0.135922	0.759702	5.8593	4.11111e-08	1.97282e-07	8.18122	cg23823660
0.0606802	0.764759	2.6799	0.00839162	0.0133275	-3.39162	cg04505348
-0.0774988	0.202582	-3.82445	0.00020877	0.000438375	0.0122083	cg10227024
0.0833095	0.709691	3.54891	0.00055184	0.00107407	-0.897579	cg07071036
-0.0378053	0.791654	-1.4984	0.136641	0.172044	-5.761	cg10897045
0.0713884	0.586693	2.64812	0.00917631	0.0144688	-3.47149	cg07240557
-0.0608207	0.213977	-2.08498	0.0391809	0.0550707	-4.74068	cg27086874
-0.00786961	0.102901	-0.28141	0.778879	0.81029	-6.83107	cg24675150
0.0541998	0.370037	2.46317	0.0151796	0.023033	-3.91844	cg06143362
0.132238	0.64079	5.48024	2.3603e-07	9.33058e-07	6.49169	cg12035880
0.0355627	0.654473	1.21144	0.228095	0.273487	-6.14296	cg24611970
-0.148776	0.802414	-5.80607	5.29368e-08	2.47256e-07	7.93681	cg24280523
0.101697	0.793129	3.83435	0.000201605	0.000424497	0.0452008	cg12256469
0.0675187	0.728357	2.6106	0.0101846	0.0159348	-3.56454	cg07707586
-0.118125	0.165349	-6.22801	7.10901e-09	4.17145e-08	9.88269	cg04741284
0.143074	0.546744	6.04389	1.71889e-08	9.11334e-08	9.02614	cg02251754
0.00409817	0.804011	0.148754	0.881996	0.900833	-6.85953	cg25356006
-0.00422398	0.712673	-0.154145	0.877753	0.89734	-6.85871	cg01003320
0.057159	0.622376	2.62915	0.00967169	0.0151883	-3.51853	cg07379893
4.64124e-05	0.788428	0.00179563	0.99857	0.998983	-6.87056	cg08265889
0.0868553	0.799828	3.30887	0.00123528	0.00226306	-1.64543	cg27287456
0.108458	0.713747	4.31745	3.25603e-05	7.98602e-05	1.76867	cg02713180
0.0509256	0.75921	2.46608	0.015063	0.0228717	-3.91164	cg21838329
0.0228459	0.700202	0.874688	0.383482	0.43554	-6.49014	cg13583454
-0.120009	0.153132	-4.93729	2.56956e-06	7.94747e-06	4.19384	cg23954968
0.102186	0.688852	4.07059	8.41538e-05	0.000190464	0.868737	cg05374129
-0.0905289	0.241485	-4.37271	2.61558e-05	6.53146e-05	1.97665	cg01926269
-0.000497493	0.0882152	-0.0160734	0.987202	0.989517	-6.87043	cg09831144
0.075408	0.775027	3.10196	0.00239389	0.00417793	-2.25443	cg18297745
0.121128	0.73907	4.41344	2.22893e-05	5.64325e-05	2.12906	cg20716653
0.104728	0.797819	4.4944	1.60976e-05	4.19546e-05	2.43879	cg05395704
-0.0318231	0.73938	-1.39002	0.167076	0.206492	-5.91447	cg10169183
0.0845543	0.606282	3.35376	0.00106583	0.00197369	-1.50895	cg02357714
-0.0463474	0.285392	-1.75531	0.0817454	0.107856	-5.35314	cg08737116
0.0375103	0.413309	1.32199	0.188673	0.230451	-6.00511	cg03978242
0.00599569	0.783619	0.231334	0.817447	0.84463	-6.84387	cg26390541
0.107392	0.803147	4.39991	2.35026e-05	5.92624e-05	2.07852	cg13661827
-0.0538794	0.781955	-1.95978	0.0523283	0.0717891	-4.98491	cg15832574
-0.0547135	0.603113	-2.26637	0.0252082	0.0367381	-4.36195	cg12889133
0.0700695	0.765275	2.65903	0.00890061	0.0140694	-3.44422	cg00652846
0.0301488	0.771088	1.0355	0.302508	0.352324	-6.33808	cg02433515
0.0356956	0.584182	1.78547	0.0766933	0.10181	-5.30122	cg26623753
0.106183	0.729151	4.95227	2.4079e-06	7.50102e-06	4.25607	cg26175846
-0.110081	0.142282	-4.92804	2.67007e-06	8.2273e-06	4.15691	cg26246897
0.102142	0.525731	4.1176	7.04161e-05	0.000161827	1.03725	cg03458048
0.0922281	0.753945	3.78421	0.00024147	0.000501341	-0.124356	cg00996847
0.0982315	0.869693	3.80872	0.000221182	0.000462469	-0.0418713	cg16886672
-0.031681	0.456597	-1.13849	0.257174	0.304619	-6.2275	cg01730857
0.0231766	0.79723	0.921286	0.35874	0.410523	-6.44868	cg27366263
-0.100817	0.540341	-3.56615	0.000520432	0.00101816	-0.842793	cg23732483
-0.035424	0.782753	-1.30342	0.194915	0.237281	-6.02909	cg26274214
0.0748651	0.823294	3.39484	0.000929506	0.00173911	-1.3823	cg17464043
-0.0322452	0.760794	-1.31452	0.191164	0.233164	-6.0148	cg03608828
-0.159065	0.197218	-9.71314	7.80447e-17	9.74911e-15	27.784	cg14608074
0.00667889	0.794777	0.256917	0.79768	0.8271	-6.83765	cg20269253
-0.0434977	0.665674	-1.70896	0.0900299	0.117732	-5.43127	cg18149011
0.0019746	0.596371	0.0864016	0.93129	0.942753	-6.86684	cg06104877
0.0251194	0.758958	1.01102	0.314032	0.364462	-6.36286	cg19680631
0.08785	0.756706	4.03273	9.69252e-05	0.000216802	0.735055	cg06323332
0.123847	0.794417	5.89933	3.40677e-08	1.66912e-07	8.36321	cg09394608
0.119959	0.463302	4.83392	3.9837e-06	1.18062e-05	3.77354	cg03842440
0.0700233	0.761071	3.49446	0.000664715	0.0012751	-1.07088	cg27314324
0.0178757	0.734663	0.598443	0.550666	0.599551	-6.69218	cg08751971
0.0846688	0.527954	3.36827	0.00101589	0.00188862	-1.46452	cg15839421
-0.0024446	0.770975	-0.101223	0.919541	0.932764	-6.86545	cg08919594
0.0688845	0.591355	2.57912	0.0111062	0.0172682	-3.64166	cg06584784
0.0614369	0.673814	2.7381	0.00711388	0.0114329	-3.24343	cg27422507
-0.031317	0.302961	-1.32995	0.186039	0.22754	-5.99474	cg24506767
0.0425429	0.745138	1.42133	0.157802	0.196098	-5.87129	cg03424844
0.0551845	0.807372	2.25693	0.0258105	0.0375541	-4.38239	cg01616628
-0.0997127	0.168214	-4.08351	8.0108e-05	0.00018206	0.915236	cg18105139
-0.0384253	0.755971	-1.34744	0.180364	0.22128	-5.97172	cg11362758
-0.0734005	0.754471	-2.78669	0.00618733	0.010051	-3.11774	cg16426510
-0.0176459	0.776905	-0.629171	0.530427	0.580098	-6.67343	cg13835670
-0.0114754	0.453416	-0.399393	0.69031	0.730073	-6.79105	cg03560879
-0.0931339	0.277816	-3.47223	0.000717249	0.00136852	-1.14148	cg02689863
-0.0185504	0.77652	-0.685784	0.494165	0.54504	-6.63643	cg19227511
0.0535748	0.676869	2.2086	0.02909	0.0419028	-4.48573	cg15745824
-0.0183988	0.792403	-0.759719	0.448903	0.500528	-6.58335	cg08969297
0.0765339	0.860228	2.61247	0.0101321	0.0158568	-3.55993	cg04346459
-0.037583	0.68215	-1.45484	0.148311	0.185364	-5.82403	cg26835268
0.0267202	0.707711	1.06056	0.291007	0.340336	-6.31211	cg05233288
-0.0961644	0.182148	-5.023	1.77782e-06	5.71353e-06	4.5473	cg10880459
0.00399469	0.781944	0.14041	0.88857	0.906548	-6.86073	cg10941258
-0.10506	0.182294	-4.93551	2.5864e-06	7.99482e-06	4.18745	cg21180572
0.00419668	0.860892	0.153582	0.878196	0.897691	-6.8588	cg22865501
0.052862	0.761355	2.17022	0.0319484	0.0456918	-4.56634	cg01232909
0.128674	0.834322	6.1811	8.91291e-09	5.09814e-08	9.66321	cg13209113
0.0792648	0.775928	3.3451	0.0010961	0.0020251	-1.53501	cg11922563
0.092789	0.79342	4.37174	2.62566e-05	6.55466e-05	1.973	cg09889350
0.0564818	0.768362	3.25256	0.00148271	0.0026787	-1.81411	cg09093656
-0.0290936	0.786538	-1.04462	0.29829	0.347877	-6.32871	cg16949103
-0.0222636	0.77905	-0.833095	0.406438	0.458483	-6.52536	cg27011350
0.0579034	0.706142	2.31688	0.0221968	0.0326967	-4.25139	cg20682143
0.0260398	0.795174	0.934872	0.351722	0.403377	-6.43619	cg02102332
-0.112407	0.166117	-7.36373	2.39674e-11	2.8293e-10	15.4246	cg18105612
0.0564008	0.698939	2.09261	0.0384808	0.0541789	-4.72534	cg24067652
-0.125372	0.312911	-7.84728	1.91336e-12	3.21543e-11	17.8931	cg22912922
0.0963911	0.790327	4.51189	1.50028e-05	3.93337e-05	2.50593	cg26568075
-0.0226704	0.762448	-0.851928	0.395942	0.448136	-6.50962	cg10987992
0.0723643	0.787248	2.98448	0.00343887	0.00584343	-2.5854	cg10156739
-0.117998	0.245815	-4.5943	1.07579e-05	2.90787e-05	2.82347	cg01185766
0.0713293	0.744077	2.54519	0.0121831	0.0187971	-3.72387	cg16004767
0.100613	0.720547	4.35183	2.84031e-05	7.04247e-05	1.89828	cg20200200
-0.000256665	0.784757	-0.00963651	0.992327	0.99373	-6.87052	cg12311636
0.0776743	0.802055	2.82915	0.00546794	0.00897069	-3.00618	cg07608333
-0.154758	0.209997	-7.06402	1.11673e-10	1.07983e-09	13.9238	cg07036530
-0.0116036	0.758252	-0.471313	0.638268	0.681934	-6.75986	cg11755245
-0.0553399	0.395679	-2.29944	0.023197	0.0340442	-4.28978	cg24669449
-0.0505981	0.717608	-1.78826	0.0762454	0.10127	-5.2964	cg14369333
0.0253608	0.794249	0.830837	0.407708	0.459748	-6.52722	cg18719563
0.115574	0.79893	5.08268	1.3736e-06	4.52621e-06	4.79513	cg08870587
-0.0914043	0.628938	-4.07187	8.3655e-05	0.000189435	0.874173	cg06660385
0.0829343	0.766768	2.83216	0.00541994	0.00889828	-2.99822	cg23216015
0.0799577	0.730361	3.67994	0.000349755	0.000705556	-0.471665	cg10143807
0.0372319	0.7343	1.58026	0.116661	0.149063	-5.63774	cg16003687
-0.0103627	0.783966	-0.372094	0.710476	0.748408	-6.80154	cg03305454
0.11335	0.56469	4.57384	1.16881e-05	3.13757e-05	2.74426	cg26025891
0.104308	0.626603	4.1286	6.75504e-05	0.000155787	1.07662	cg06972695
0.0906408	0.769982	3.53214	0.00058494	0.00113338	-0.951706	cg20038219
0.119027	0.798928	4.50883	1.52141e-05	3.98458e-05	2.49283	cg04586622
0.106854	0.880735	4.46325	1.82476e-05	4.70707e-05	2.31938	cg09067559
0.083743	0.715344	3.37051	0.00100825	0.00187544	-1.45756	cg04836028
0.0775251	0.608499	3.20753	0.00171416	0.00306536	-1.9477	cg09055507
0.0617524	0.684393	2.04182	0.0433501	0.0604246	-4.82645	cg03032443
-0.109007	0.2081	-6.32795	4.37959e-09	2.72001e-08	10.3531	cg07324381
0.0793549	0.779026	3.24911	0.00149979	0.00270749	-1.82461	cg00471368
0.0639157	0.909367	2.24273	0.0267408	0.0387911	-4.41301	cg10756475
0.0960837	0.714112	4.07872	8.15185e-05	0.000184985	0.89863	cg02061967
-0.0175565	0.689312	-0.644362	0.520564	0.570616	-6.66381	cg13435263
0.117333	0.79176	5.10018	1.27309e-06	4.22789e-06	4.86817	cg18297196
0.00345097	0.470128	0.12228	0.902881	0.91873	-6.8631	cg04945350
0.0459814	0.179166	1.73063	0.0860757	0.113011	-5.39499	cg04139849
0.0533383	0.792864	2.23911	0.0269788	0.0391128	-4.42072	cg17257444
-0.0442466	0.318367	-2.22044	0.0282532	0.0408006	-4.46059	cg14909500
0.0155079	0.768322	0.552094	0.581905	0.629253	-6.71871	cg19240117
0.0181767	0.818229	0.670016	0.504128	0.554709	-6.64705	cg17989952
-0.0425283	0.1662	-2.1035	0.0374953	0.0528979	-4.7033	cg06497752
-0.0720132	0.641046	-3.06298	0.00270206	0.0046725	-2.36533	cg13132404
0.0416581	0.714771	1.5989	0.112459	0.14417	-5.60879	cg04522984
-0.0702507	0.264198	-2.81939	0.00562588	0.00920621	-3.03193	cg22271905
0.0346513	0.585159	1.60444	0.111226	0.142719	-5.60012	cg15705563
0.0614744	0.77142	2.72265	0.0074347	0.011908	-3.28306	cg03044513
-0.134444	0.516899	-5.47453	2.42456e-07	9.55869e-07	6.46587	cg24152080
-0.124552	0.1778	-8.25752	2.15964e-13	5.11587e-12	20.0257	cg01751992
0.0542775	0.65961	2.21232	0.0288261	0.0415596	-4.47787	cg08708079
0.0661533	0.740633	2.51746	0.0131317	0.0201457	-3.79032	cg01739960
0.0761661	0.774878	3.18178	0.0018608	0.00330904	-2.02324	cg25932446
0.0784921	0.747179	2.95873	0.00371896	0.00628149	-2.65663	cg06664465
-0.107638	0.191307	-5.00708	1.9039e-06	6.07952e-06	4.4815	cg21827317
0.0242824	0.605054	1.11573	0.266751	0.314902	-6.25282	cg16294414
-0.11537	0.139274	-6.6669	8.25676e-10	6.26004e-09	11.9752	cg03005685
-0.126527	0.17165	-8.46686	7.01736e-14	2.03975e-12	21.1252	cg08856529
0.0468737	0.76841	1.77974	0.0776369	0.102947	-5.31116	cg05223100
0.0226154	0.294243	0.887757	0.376438	0.428354	-6.47873	cg22489878
0.0049219	0.774232	0.179286	0.858014	0.880446	-6.85453	cg01929314
-0.0101737	0.651838	-0.345377	0.730413	0.7666	-6.81109	cg26964117
0.058303	0.741097	2.15361	0.0332607	0.0474058	-4.60084	cg18816701
0.104607	0.726926	4.04547	9.25047e-05	0.000207738	0.779339	cg21941611
0.081543	0.821971	3.17191	0.00192091	0.00340946	-2.05237	cg00956114
0.0389257	0.76376	1.32346	0.188186	0.229907	-6.0032	cg02276831
0.0645411	0.694222	2.36845	0.0194522	0.0289579	-4.13619	cg11876705
0.0870099	0.801378	4.0393	9.45647e-05	0.000211938	0.758342	cg12547531
-0.0542046	0.231297	-2.01506	0.0461223	0.0639436	-4.87881	cg07633618
-0.128193	0.20281	-5.41449	3.17195e-07	1.21648e-06	6.20642	cg07540652
-0.00303444	0.366522	-0.117153	0.906934	0.922153	-6.86372	cg20412244
0.0610754	0.782184	2.71667	0.00756215	0.0120977	-3.29831	cg19090128
0.0988257	0.613572	4.34879	2.87457e-05	7.11942e-05	1.88688	cg12485386
-0.0790617	0.717655	-3.15024	0.00205735	0.00363205	-2.11541	cg04256394
0.064698	0.539468	2.74734	0.00692817	0.0111551	-3.21965	cg07110008
0.106452	0.809885	4.39567	2.38969e-05	6.01633e-05	2.06265	cg18241647
0.0493538	0.828045	1.96602	0.0515931	0.0708568	-4.97305	cg07739188
0.0466684	0.637636	1.8367	0.0687169	0.0921179	-5.21115	cg21785832
0.0755909	0.697136	3.47904	0.000700423	0.00133873	-1.11955	cg08780887
-0.000422313	0.777259	-0.0158204	0.987404	0.989699	-6.87044	cg21242004
0.128808	0.742064	5.18277	8.89561e-07	3.06782e-06	5.21316	cg22499809
0.0324368	0.571091	1.51158	0.133251	0.1682	-5.74159	cg26672776
0.00927388	0.797177	0.414332	0.679365	0.72001	-6.78499	cg13576586
0.0837708	0.74625	3.57032	0.000512615	0.00100419	-0.828833	cg23149454
-0.0372222	0.742406	-1.56852	0.119376	0.152193	-5.65581	cg15900051
0.0797733	0.821241	3.20803	0.0017118	0.00306169	-1.94638	cg24045498
-0.0304717	0.785692	-1.12512	0.262771	0.310588	-6.24243	cg18425032
-0.0198898	0.26497	-0.970427	0.333771	0.384993	-6.40265	cg10798664
0.103819	0.76012	3.86592	0.000179756	0.000382038	0.153053	cg13454978
0.0852898	0.826388	3.2655	0.00142268	0.00257863	-1.77587	cg07169625
-0.00559856	0.687437	-0.211848	0.832583	0.857999	-6.84818	cg07582993
-0.104926	0.141199	-5.92583	3.00711e-08	1.49577e-07	8.48408	cg14737977
0.0968483	0.745098	3.94458	0.00013465	0.000293036	0.425029	cg14182690
-0.0991119	0.227754	-4.51897	1.45798e-05	3.8321e-05	2.5332	cg06163593
-0.0056326	0.717086	-0.190805	0.848999	0.872477	-6.8524	cg17564259
-0.050598	0.589162	-2.18354	0.0309277	0.0443393	-4.53848	cg07263570
0.076638	0.749899	3.1217	0.0022505	0.0039467	-2.19779	cg06504820
-0.0557788	0.76167	-1.98603	0.0492975	0.0679563	-4.93486	cg21941987
-0.115799	0.137161	-6.57744	1.28723e-09	9.26839e-09	11.5432	cg07972458
-0.0299829	0.762969	-1.09068	0.27759	0.32628	-6.28011	cg26502018
0.132241	0.832274	5.78164	5.90922e-08	2.72529e-07	7.83001	cg10030512
-0.0178395	0.355092	-0.670826	0.503614	0.554248	-6.64651	cg04728789
-0.00689067	0.777154	-0.261951	0.793806	0.823531	-6.83634	cg07176064
0.045536	0.73829	1.66837	0.0978366	0.127015	-5.49806	cg17018082
0.0335079	0.727815	1.48287	0.140713	0.176697	-5.78368	cg19613591
-0.0307818	0.781072	-1.11988	0.26499	0.312987	-6.24824	cg15556709
0.104192	0.78646	4.15231	6.17056e-05	0.000143361	1.16228	cg16204066
0.0354614	0.321358	1.61156	0.109667	0.140911	-5.58895	cg02990289
-0.0143963	0.425289	-0.590397	0.556028	0.604704	-6.69694	cg26278151
-0.0610749	0.744534	-2.25416	0.0259911	0.0377953	-4.3884	cg19004538
0.0890184	0.81453	3.43365	0.000816854	0.00154366	-1.26229	cg11203313
-0.0533675	0.652125	-2.20271	0.0295138	0.0424627	-4.4982	cg17951244
0.106442	0.732057	4.56454	1.21227e-05	3.24301e-05	2.70924	cg26413855
0.103762	0.781949	5.2799	5.78443e-07	2.08467e-06	5.62728	cg05861030
0.0632209	0.813893	2.35703	0.0200324	0.0297439	-4.16188	cg21619637
0.0213056	0.438328	0.95185	0.343072	0.39457	-6.42033	cg06811467
-0.119955	0.172177	-6.17624	9.12369e-09	5.2049e-08	9.64052	cg26682499
0.0373661	0.66459	1.3161	0.190637	0.232596	-6.01276	cg16652264
0.0819777	0.832836	3.73387	0.000288954	0.000591823	-0.292818	cg12527995
-0.0251339	0.694327	-0.906814	0.366314	0.418201	-6.46178	cg21246531
0.0885281	0.713075	3.94853	0.000132613	0.000288932	0.439277	cg13941235
-0.000230348	0.292893	-0.00876418	0.993022	0.994264	-6.87052	cg20681798
-0.0559286	0.607269	-2.13389	0.0348769	0.0495202	-4.64145	cg14218844
0.051048	0.765213	2.54434	0.0122086	0.0188311	-3.7258	cg06392565
0.0106218	0.760181	0.376257	0.707387	0.745716	-6.79999	cg15017119
0.0118363	0.759585	0.411935	0.681118	0.721613	-6.78598	cg08746853
-0.0320643	0.759088	-1.23748	0.218315	0.262888	-6.11155	cg12560907
-0.0046162	0.773214	-0.165314	0.868973	0.88986	-6.85693	cg13971546
-0.0960067	0.728952	-3.46247	0.000741316	0.00141105	-1.17216	cg15290965
0.0776043	0.860976	3.21104	0.00169499	0.00303398	-1.93735	cg19368844
0.0878974	0.637617	3.1275	0.00221022	0.00388128	-2.18118	cg23121615
0.0792221	0.71322	3.1503	0.00205698	0.00363149	-2.11524	cg07450021
0.111144	0.695086	5.56305	1.61849e-07	6.67491e-07	6.85588	cg20434505
-0.10501	0.173431	-5.37381	3.80684e-07	1.43191e-06	6.03047	cg02595681
-0.093187	0.738353	-3.69075	0.00033695	0.000681708	-0.436593	cg01584797
-0.117078	0.177092	-4.10991	7.25234e-05	0.000166234	1.0094	cg03782157
0.0174297	0.711727	0.633251	0.527769	0.577518	-6.67087	cg00931742
0.0870342	0.842922	3.05104	0.0028049	0.00483794	-2.39937	cg25132510
6.59019e-05	0.733371	0.00210654	0.998323	0.998786	-6.87056	cg07352185
0.0935254	0.760068	3.29917	0.00127507	0.00233076	-1.67473	cg01314391
0.069825	0.673656	2.92859	0.0040709	0.00683021	-2.73894	cg06481800
0.108388	0.768209	4.40101	2.3406e-05	5.90413e-05	2.08247	cg23503775
0.0853084	0.808518	3.8002	0.00022787	0.000475392	-0.0700195	cg24129356
0.0113159	0.629687	0.435693	0.663838	0.705824	-6.77595	cg10351795
0.113633	0.695366	4.62397	9.52372e-06	2.60393e-05	2.93975	cg25482146
0.085815	0.201424	4.10227	7.45666e-05	0.000170434	0.982922	cg02645710
-0.0315864	0.761005	-1.20933	0.228901	0.274403	-6.14548	cg01937267
0.13902	0.721492	5.96005	2.55846e-08	1.29713e-07	8.64063	cg14604470
0.000214701	0.729601	0.00766993	0.993893	0.994958	-6.87053	cg09092344
0.0308514	0.78693	1.22116	0.224406	0.2695	-6.13131	cg10649897
0.0342178	0.813708	1.31584	0.190723	0.232685	-6.01308	cg19817652
-0.0146955	0.759068	-0.545258	0.586583	0.633648	-6.72244	cg16143149
0.00250775	0.792432	0.0930369	0.926029	0.938346	-6.86624	cg04581516
-0.0260554	0.158534	-0.923769	0.357451	0.409218	-6.44641	cg03433612
-0.0320179	0.266681	-1.06921	0.287112	0.336269	-6.30302	cg02031359
0.101968	0.731113	4.53995	1.33942e-05	3.54973e-05	2.61408	cg01922697
0.116967	0.783589	5.64812	1.09614e-07	4.72364e-07	7.23244	cg19542707
0.0310737	0.847469	1.02642	0.306747	0.356826	-6.34734	cg18512313
0.0674179	0.845912	2.47162	0.0148456	0.0225715	-3.89874	cg24012465
0.0218712	0.430317	0.99082	0.323753	0.374613	-6.38286	cg22358121
-0.0434166	0.688055	-1.73122	0.0859694	0.112887	-5.39399	cg13317725
0.100475	0.763123	4.41915	2.17554e-05	5.52176e-05	2.15192	cg14377687
-0.059923	0.749044	-2.3406	0.0208946	0.0309213	-4.19868	cg25912023
0.06616	0.793763	2.9857	0.0034256	0.00582228	-2.58193	cg15755348
-0.0967879	0.176988	-4.63885	8.94933e-06	2.4612e-05	2.99901	cg26546113
-0.0364996	0.38568	-1.25584	0.211601	0.255602	-6.089	cg11330740
0.0694335	0.805298	2.59006	0.0107777	0.0167907	-3.61495	cg06084210
-0.0626894	0.758752	-2.45763	0.0154071	0.0233561	-3.93147	cg22144486
-0.0295524	0.81207	-1.0798	0.282384	0.331329	-6.29177	cg06821789
0.072071	0.756826	2.77259	0.00644469	0.0104351	-3.15446	cg02393699
-0.0821287	0.356819	-2.90048	0.00442921	0.00738479	-2.81543	cg00715050
0.126291	0.753627	5.24158	6.85849e-07	2.42887e-06	5.46334	cg14050954
0.13005	0.749285	5.53087	1.87402e-07	7.60216e-07	6.71431	cg14153919
0.0495252	0.814131	1.8941	0.0606067	0.0821205	-5.10735	cg09939191
0.0163594	0.692897	0.577301	0.564812	0.613082	-6.70455	cg19992906
0.11727	0.572477	4.42694	2.1123e-05	5.37621e-05	2.18022	cg09332091
0.0390092	0.755482	1.38364	0.169024	0.208679	-5.92316	cg08303283
0.0785092	0.663774	2.92446	0.00412301	0.00690969	-2.7504	cg21304285
0.126466	0.675809	5.00315	1.94086e-06	6.186e-06	4.46331	cg13431678
0.0654858	0.736577	2.93317	0.00401509	0.00674296	-2.72641	cg26675200
0.0313042	0.725045	1.11914	0.265303	0.313326	-6.24905	cg13392680
-0.115873	0.159953	-4.56501	1.21202e-05	3.24243e-05	2.70967	cg08814405
-0.0137388	0.380492	-0.699062	0.485857	0.536897	-6.62729	cg17170190
0.00852061	0.61374	0.343883	0.731533	0.767597	-6.8116	cg17327115
-0.00521048	0.18077	-0.178041	0.858989	0.88121	-6.85475	cg13683280
0.021238	0.290317	0.869698	0.386191	0.438286	-6.49446	cg01284619
0.104177	0.835072	3.97599	0.000119909	0.000263291	0.534403	cg11570575
0.076572	0.682486	3.96145	0.00012642	0.000276509	0.484357	cg18945039
0.00866718	0.752499	0.306196	0.759984	0.793447	-6.82381	cg03135853
-0.0702217	0.236976	-3.72282	0.00030053	0.000613632	-0.329629	cg07417284
0.0740888	0.776911	2.72394	0.00740954	0.0118723	-3.27992	cg26945867
-0.0328338	0.779172	-1.09602	0.275252	0.323828	-6.27434	cg08634357
-0.0126303	0.282262	-0.496877	0.62018	0.665296	-6.74754	cg17351085
0.0655901	0.719245	2.33664	0.0211075	0.0312112	-4.20752	cg09364733
0.0856509	0.652334	3.80957	0.000220303	0.000460717	-0.0383044	cg08212913
0.0769281	0.565794	3.38164	0.000971229	0.00181113	-1.423	cg09220167
0.12351	0.816959	5.4865	2.29202e-07	9.09325e-07	6.51992	cg19094530
0.0909285	0.816442	4.17678	5.61171e-05	0.000131393	1.25201	cg07688931
0.118916	0.836122	5.07122	1.44357e-06	4.73021e-06	4.74738	cg16936846
0.0693587	0.775245	2.9557	0.00375164	0.00633302	-2.6647	cg03155159
0.0812575	0.818762	3.16076	0.00199001	0.00352315	-2.08484	cg06894710
-0.0626264	0.292978	-2.99628	0.00331692	0.0056514	-2.55254	cg05546044
0.120428	0.780451	5.53405	1.84706e-07	7.50321e-07	6.7283	cg10205548
0.0979473	0.719828	3.96602	0.000124394	0.000272398	0.499726	cg05954192
-0.135929	0.163173	-8.54601	4.57975e-14	1.42842e-12	21.5428	cg19007731
-0.0934116	0.646485	-3.50618	0.000639161	0.0012296	-1.03425	cg01736133
-0.0488946	0.485657	-1.9026	0.0594776	0.0807201	-5.09173	cg20557778
0.0890877	0.764604	3.68637	0.000342019	0.000691081	-0.450672	cg07748767
-0.0303188	0.767054	-1.06361	0.289632	0.338916	-6.30892	cg03769908
-0.0739654	0.760362	-2.76787	0.00653301	0.0105675	-3.16671	cg21378920
0.0102966	0.639623	0.409972	0.682553	0.722941	-6.78678	cg17959486
-0.0745439	0.750534	-2.80035	0.00594697	0.00969007	-3.08201	cg23535882
0.0956637	0.738368	3.64167	0.000400375	0.000799026	-0.597927	cg20090290
-0.0116744	0.411276	-0.399413	0.690296	0.730069	-6.79104	cg00101715
-0.0294136	0.79547	-1.04373	0.298699	0.34829	-6.32963	cg00995670
-0.00443627	0.747213	-0.165592	0.868756	0.889683	-6.85689	cg06034664
0.118045	0.7397	5.13172	1.1098e-06	3.73931e-06	5.00015	cg12014052
0.110477	0.766994	5.81577	5.03985e-08	2.36615e-07	7.98403	cg11992599
0.0924389	0.781122	4.43548	2.03847e-05	5.2062e-05	2.21387	cg16864063
0.00356597	0.756676	0.128105	0.898279	0.914939	-6.86238	cg02060919
0.100805	0.765934	4.9083	2.90391e-06	8.87611e-06	4.07639	cg18625610
0.0588843	0.743487	2.65075	0.00910686	0.0143672	-3.46479	cg22851200
0.114834	0.547433	5.30972	5.06715e-07	1.85092e-06	5.75483	cg02911077
0.0841595	0.692974	3.72105	0.000302429	0.000617128	-0.33553	cg03193168
0.0331355	0.277946	1.4905	0.138699	0.1744	-5.77257	cg11884546
0.112492	0.828203	4.49078	1.63583e-05	4.25849e-05	2.42369	cg13385220
-0.0128066	0.774313	-0.484448	0.628946	0.673374	-6.75361	cg16322666
0.0524646	0.628521	2.28614	0.0239871	0.0351045	-4.3189	cg11129609
0.066137	0.675653	2.55008	0.0120224	0.0185714	-3.71208	cg11311332
0.0464193	0.837981	1.81802	0.0715431	0.0955848	-5.24428	cg17585356
0.104734	0.807613	4.50447	1.54582e-05	4.0424e-05	2.47743	cg12949547
0.138426	0.827946	5.30248	5.24801e-07	1.90861e-06	5.72133	cg24152976
-0.00902475	0.828789	-0.342958	0.732227	0.76822	-6.81192	cg07878537
-0.0393294	0.195128	-1.4227	0.157404	0.195649	-5.86937	cg19161112
0.0732453	0.782383	2.8152	0.00569542	0.0093117	-3.043	cg18790057
0.0357101	0.711789	1.37318	0.172244	0.212266	-5.93732	cg16039660
0.0940909	0.67991	3.93743	0.000138184	0.000300121	0.400522	cg24058386
-0.125018	0.341397	-5.2406	6.88497e-07	2.4365e-06	5.45958	cg26108416
0.0965719	0.644743	3.95729	0.000128451	0.000280573	0.46943	cg13464240
0.0196575	0.745452	0.859339	0.391855	0.444032	-6.50334	cg12337575
-0.106118	0.203845	-4.36301	2.71972e-05	6.76852e-05	1.93963	cg00102955
0.0986885	0.777372	4.30228	3.45052e-05	8.41828e-05	1.71335	cg09307704
0.0649346	0.744927	2.44431	0.0159592	0.0241269	-3.96248	cg23598604
-0.0281562	0.520221	-1.01609	0.311621	0.361893	-6.35777	cg19714347
-0.00935639	0.754221	-0.34243	0.732624	0.768595	-6.8121	cg19405883
0.045108	0.748205	1.83564	0.0688724	0.0923051	-5.21303	cg25148758
0.110878	0.805789	5.44833	2.72355e-07	1.06097e-06	6.35345	cg13403503
0.020806	0.723199	0.856402	0.393472	0.445686	-6.50583	cg07619170
-0.0105304	0.786367	-0.38504	0.700886	0.739752	-6.79665	cg07804621
-0.0439947	0.360817	-2.1722	0.0317927	0.0454882	-4.56218	cg06484553
0.0863234	0.75746	3.9622	0.000126068	0.000275805	0.486988	cg06617093
0.0942018	0.29973	3.60479	0.000455286	0.000900136	-0.718001	cg18578096
0.0759025	0.751518	2.97954	0.00349172	0.00592541	-2.59923	cg00058515
0.104831	0.733295	3.88675	0.000166601	0.000356284	0.224561	cg16098304
0.0711279	0.79476	2.78318	0.00625063	0.0101473	-3.12691	cg15281225
-0.00328726	0.795077	-0.119409	0.90515	0.920688	-6.86345	cg25783892
-0.117434	0.161096	-6.85303	3.25156e-10	2.75597e-09	12.8824	cg14920289
-0.0886633	0.767648	-3.45123	0.000769963	0.00146179	-1.20739	cg17145559
0.130532	0.749803	4.95329	2.40289e-06	7.48745e-06	4.25833	cg06318478
0.0295383	0.770057	1.13778	0.257469	0.304931	-6.22829	cg02499308
0.106163	0.728488	4.54517	1.31137e-05	3.48163e-05	2.63427	cg22077313
-0.0822894	0.279719	-2.78456	0.00622575	0.0101096	-3.12332	cg00036976
-0.13129	0.249128	-7.23184	4.73119e-11	5.11007e-10	14.7612	cg16601359
0.0792391	0.833032	2.6927	0.00809632	0.0128897	-3.35944	cg03991300
-0.113796	0.256834	-6.29761	5.07518e-09	3.09694e-08	10.2099	cg23202926
0.0698045	0.631528	2.79817	0.00598456	0.00974748	-3.08771	cg16155588
-0.0512635	0.54494	-2.63402	0.0095418	0.0149993	-3.50646	cg09069290
-0.0242269	0.774916	-0.904098	0.367746	0.419631	-6.46422	cg08951078
0.0947515	0.761939	5.10644	1.23896e-06	4.12796e-06	4.89429	cg07997066
0.0945172	0.78239	3.5707	0.000512319	0.00100365	-0.82814	cg00456672
0.0865644	0.731502	2.89799	0.00446225	0.00743563	-2.82217	cg15837233
0.0179801	0.772852	0.650083	0.516875	0.567073	-6.66013	cg06611115
0.0699717	0.755591	3.84622	0.000192927	0.00040767	0.0863842	cg21198586
0.0463887	0.815337	1.6561	0.100301	0.129926	-5.51794	cg16266809
0.0248708	0.649187	0.893302	0.373474	0.425397	-6.47383	cg01502811
0.0166253	0.184235	0.656815	0.512551	0.562922	-6.65575	cg14659956
0.0358994	0.211263	1.2249	0.223002	0.267989	-6.12681	cg20486569
-0.0372115	0.784564	-1.3638	0.17517	0.215476	-5.94993	cg16220513
0.108817	0.856797	4.3954	2.39348e-05	6.02402e-05	2.06123	cg16705419
0.0686219	0.573781	2.72225	0.0074452	0.0119239	-3.28423	cg01152052
0.0910648	0.606345	3.12951	0.00219635	0.00385862	-2.1754	cg25953688
0.00310494	0.0992554	0.109509	0.912981	0.927314	-6.86458	cg08501426
0.00820061	0.749618	0.299561	0.765028	0.797882	-6.82582	cg21931078
0.0236221	0.729972	0.947607	0.345224	0.39674	-6.42432	cg27044158
0.0909166	0.810675	4.57741	1.15042e-05	3.09214e-05	2.75921	cg24821554
-0.137537	0.161053	-7.61173	6.59735e-12	9.27896e-11	16.6839	cg00483304
0.0753099	0.813052	3.21774	0.00165867	0.00297311	-1.91746	cg07374637
0.0247892	0.781087	0.89039	0.375029	0.426962	-6.47641	cg15996914
0.0947202	0.700366	4.94138	2.52246e-06	7.81935e-06	4.21147	cg08487909
0.104478	0.752643	4.25057	4.22464e-05	0.000101219	1.52134	cg02806802
-0.162435	0.202494	-7.92197	1.28914e-12	2.29795e-11	18.2789	cg03853809
-0.113886	0.142387	-5.98084	2.31878e-08	1.18846e-07	8.73595	cg08283130
0.102096	0.546823	4.53681	1.35653e-05	3.59045e-05	2.60198	cg04373106
-0.145518	0.307374	-6.63791	9.53732e-10	7.10332e-09	11.8349	cg05925894
-0.105426	0.162971	-4.98298	2.11144e-06	6.67136e-06	4.38216	cg23481748
0.0209938	0.774868	0.76061	0.448374	0.50004	-6.58268	cg08513547
0.0973058	0.791913	4.43232	2.06425e-05	5.2657e-05	2.2019	cg03173807
0.0822209	0.587915	3.23604	0.00156475	0.00281611	-1.86363	cg16837898
0.0434782	0.765505	1.86476	0.0646404	0.0871443	-5.16076	cg02500883
0.122782	0.707648	6.49746	1.91038e-09	1.3101e-08	11.1593	cg09741713
-0.0801216	0.138394	-3.48197	0.000693505	0.00132643	-1.11032	cg10077401
0.0988148	0.803193	3.87582	0.000173388	0.000369548	0.186985	cg04574826
-0.0680944	0.803104	-2.54323	0.0122481	0.0188888	-3.72859	cg16540238
0.092235	0.63202	4.25153	4.20518e-05	0.000100786	1.52558	cg17207000
0.0589792	0.819134	2.15025	0.0335313	0.0477587	-4.60778	cg13322175
0.115075	0.794727	4.40299	2.32344e-05	5.86472e-05	2.08954	cg05412696
-0.041073	0.589585	-1.37974	0.170219	0.210016	-5.92845	cg15210999
-0.0360374	0.789217	-1.40775	0.161777	0.200587	-5.89013	cg07362231
0.138088	0.734644	6.43342	2.61667e-09	1.72929e-08	10.8535	cg18108753
0.104629	0.746881	4.20336	5.07187e-05	0.000119699	1.34803	cg01960885
0.0255906	0.743846	0.974257	0.331879	0.38306	-6.39896	cg05453885
0.108438	0.741711	4.61404	9.90716e-06	2.69895e-05	2.90189	cg01832549
0.0699895	0.705584	3.07828	0.00257677	0.00447272	-2.32189	cg15381080
0.0333417	0.689862	1.1464	0.253901	0.3012	-6.21858	cg01472464
-0.0600089	0.733486	-2.63439	0.00953189	0.0149846	-3.50554	cg21134610
-0.107913	0.144705	-6.03861	1.7626e-08	9.31833e-08	9.00179	cg09719269
-0.084224	0.356624	-3.13533	0.00215647	0.00379306	-2.15859	cg11046380
0.0832427	0.773186	3.19907	0.00176172	0.00314525	-1.97281	cg01407447
-0.0515234	0.410951	-1.79077	0.0758392	0.100774	-5.29203	cg16547027
0.0683864	0.701326	3.17874	0.00187875	0.0033391	-2.03209	cg06051753
-0.109705	0.158328	-6.2853	5.38777e-09	3.26798e-08	10.1519	cg01294686
0.0292866	0.772449	1.00321	0.317766	0.368365	-6.37063	cg18407136
-0.111751	0.183666	-6.97573	1.74919e-10	1.60522e-09	13.4864	cg01011769
0.12903	0.798701	5.49054	2.25039e-07	8.94599e-07	6.53762	cg13178198
0.0804972	0.796034	3.83337	0.000202135	0.000425523	0.0425588	cg19696718
0.108622	0.750359	4.4607	1.84433e-05	4.7526e-05	2.30929	cg25574111
0.105368	0.703075	4.36077	2.74345e-05	6.82209e-05	1.93134	cg01569083
-0.101864	0.162039	-4.9653	2.27747e-06	7.1355e-06	4.30951	cg16086130
0.0306568	0.714504	1.19934	0.232747	0.27854	-6.15734	cg13997469
0.0955067	0.761242	3.7947	0.000232639	0.000484535	-0.0892938	cg09101151
-0.0478775	0.751714	-1.80291	0.0738986	0.0984163	-5.27083	cg10616694
0.0607196	0.787315	2.50645	0.0135246	0.0207074	-3.81646	cg18049414
-0.155198	0.183892	-8.70728	1.91463e-14	7.10706e-13	22.3962	cg11507052
0.100626	0.833891	4.34196	2.95297e-05	7.29947e-05	1.8613	cg07568296
0.0468078	0.750328	1.86527	0.0645732	0.0870631	-5.15986	cg02721693
0.0830954	0.668036	2.76828	0.00652544	0.010556	-3.16567	cg07776931
0.128272	0.821725	6.45667	2.33464e-09	1.56385e-08	10.9643	cg19704073
0.00162584	0.722476	0.0531457	0.957704	0.964756	-6.86915	cg04474257
0.0128682	0.262441	0.459139	0.646961	0.690032	-6.7655	cg27137430
0.0370251	0.538772	1.3826	0.169342	0.209017	-5.92458	cg15656834
-0.00358237	0.773556	-0.140262	0.888687	0.906649	-6.86075	cg14300559
0.100127	0.814487	4.90922	2.89253e-06	8.84324e-06	4.08015	cg15084269
0.0928919	0.774637	4.22975	4.57569e-05	0.000108901	1.44548	cg04162032
-0.0689925	0.144946	-2.84335	0.0052438	0.00863124	-2.96841	cg17371334
-0.082814	0.145623	-4.21861	4.77706e-05	0.000113281	1.40464	cg06341195
-0.0420906	0.754728	-1.66891	0.0977283	0.126889	-5.49717	cg03956737
-0.112804	0.122705	-6.61225	1.0833e-09	7.9519e-09	11.711	cg19907326
-0.115316	0.270194	-5.0883	1.34053e-06	4.42593e-06	4.81855	cg05547140
0.151792	0.655798	6.36791	3.60683e-09	2.29556e-08	10.5417	cg10006442
0.0171826	0.706126	0.640667	0.522955	0.572932	-6.66617	cg10389812
0.0771054	0.672726	3.87192	0.000175696	0.000374002	0.174367	cg09054960
-0.119178	0.164165	-5.42699	2.99836e-07	1.15675e-06	6.26071	cg00332153
-0.01764	0.256656	-0.843729	0.400488	0.452739	-6.51652	cg07148458
-0.124515	0.145936	-7.29966	3.3369e-11	3.77341e-10	15.1017	cg03098721
0.10943	0.830855	4.97419	2.19238e-06	6.89768e-06	4.34605	cg17317338
0.111495	0.646034	5.06967	1.45326e-06	4.75946e-06	4.74095	cg19408882
0.0994297	0.833698	4.15804	6.03091e-05	0.000140392	1.18381	cg13126638
-0.0962387	0.147739	-5.2935	5.44565e-07	1.97254e-06	5.68542	cg10347032
0.0919844	0.679905	4.30406	3.42657e-05	8.36644e-05	1.71996	cg27119904
-0.0463567	0.427597	-1.92785	0.0562211	0.0766555	-5.0449	cg26242531
0.0660837	0.735354	2.40083	0.017886	0.0267976	-4.06265	cg00576773
0.121664	0.717421	5.24989	6.60593e-07	2.34848e-06	5.49939	cg02910281
0.0853957	0.801992	3.62358	0.000426145	0.000846656	-0.656377	cg08783514
-0.0324987	0.799376	-1.27929	0.203251	0.246461	-6.05975	cg04156643
-0.0771913	0.525673	-3.00817	0.00319997	0.00546661	-2.5197	cg27257822
0.00254648	0.715192	0.0855705	0.93195	0.943305	-6.86691	cg07212702
0.0220899	0.636711	0.969162	0.3344	0.38565	-6.40387	cg18057306
-0.0934452	0.113353	-5.48275	2.33121e-07	9.22993e-07	6.50356	cg02890102
0.0433429	0.766898	1.77939	0.0776917	0.103013	-5.31176	cg07063171
-0.030079	0.576845	-1.14238	0.255559	0.302969	-6.22312	cg04975920
0.041621	0.684594	1.50099	0.135972	0.171286	-5.75721	cg07448928
0.107272	0.794842	4.58798	1.10194e-05	2.97166e-05	2.80031	cg09802818
-0.0216499	0.77541	-0.79023	0.430944	0.482915	-6.55988	cg07349777
-0.141789	0.219904	-7.22766	4.83376e-11	5.20556e-10	14.7402	cg07513657
-0.11368	0.169452	-5.87197	3.87409e-08	1.872e-07	8.23872	cg26313976
0.0676822	0.782934	2.49942	0.0137841	0.0210732	-3.83322	cg23940356
0.0862909	0.838687	3.48635	0.00068362	0.00130876	-1.09686	cg11842367
0.0792533	0.530296	2.94954	0.00382355	0.00644421	-2.68187	cg19956914
0.104083	0.691196	4.34767	2.88803e-05	7.14901e-05	1.88248	cg15407570
0.0191054	0.608369	0.709271	0.479525	0.530687	-6.62015	cg06789999
0.0885898	0.80671	3.75063	0.000272202	0.000560056	-0.236827	cg06386210
0.0828252	0.803039	4.02388	0.000100192	0.00022339	0.703748	cg13134297
-0.0486816	0.366344	-1.80017	0.0743331	0.0989458	-5.27563	cg23541923
0.128854	0.768465	6.16844	9.47273e-09	5.3805e-08	9.60409	cg19500334
0.0731381	0.688719	2.63721	0.00945965	0.0148788	-3.49866	cg01576142
0.107845	0.835342	4.31362	3.30479e-05	8.0946e-05	1.75453	cg22848646
0.0935712	0.765789	4.28978	3.62329e-05	8.80211e-05	1.66695	cg06538709
-0.0429662	0.763766	-1.66633	0.0982423	0.127495	-5.50137	cg09813782
-0.0637447	0.768795	-2.49397	0.0139868	0.021355	-3.84612	cg06393998
0.115076	0.781183	5.9897	2.22346e-08	1.14503e-07	8.77663	cg04492847
0.0958217	0.813127	4.17365	5.67954e-05	0.000132855	1.24063	cg21052932
0.120608	0.762094	5.32653	4.70183e-07	1.72973e-06	5.82693	cg18538812
0.02147	0.696145	0.86303	0.389833	0.441938	-6.50018	cg14389139
0.0500368	0.434858	1.74584	0.083386	0.109803	-5.36927	cg13210239
-0.0194116	0.579202	-0.81201	0.418383	0.470459	-6.54257	cg00591660
-0.0128522	0.752612	-0.485118	0.628473	0.672977	-6.75328	cg12973803
0.123825	0.791325	5.54097	1.78981e-07	7.29996e-07	6.75871	cg11092157
-0.00968478	0.79646	-0.353788	0.724116	0.760853	-6.80816	cg14519736
0.0790158	0.793999	3.33027	0.00115093	0.0021195	-1.58017	cg16717549
0.0885058	0.702128	3.60208	0.000459471	0.000907649	-0.726597	cg27375642
0.003937	0.523226	0.133628	0.893919	0.911144	-6.86166	cg14966878
0.120717	0.695276	5.27094	6.01869e-07	2.15992e-06	5.58904	cg13629783
-0.0175511	0.599192	-0.633938	0.527322	0.577099	-6.67043	cg06913865
-0.0702608	0.17979	-2.66219	0.00882228	0.0139547	-3.43632	cg02635592
-0.0578908	0.67008	-2.13354	0.0349057	0.0495553	-4.64216	cg25721818
-0.141364	0.171493	-8.37272	1.16437e-13	3.08992e-12	20.6299	cg15141195
0.11384	0.783732	5.50466	2.11086e-07	8.45126e-07	6.59941	cg21088438
0.139891	0.755071	6.0136	1.9851e-08	1.03512e-07	8.88655	cg03738656
0.0291265	0.26068	1.06312	0.289851	0.339128	-6.30943	cg18141386
-0.0204319	0.755119	-0.838537	0.403386	0.455564	-6.52085	cg13312976
8.08897e-05	0.327974	0.00401838	0.9968	0.997504	-6.87055	cg17184608
0.098604	0.874416	4.25907	4.08386e-05	9.81354e-05	1.55336	cg12765064
0.098276	0.751433	4.34416	2.92753e-05	7.241e-05	1.86952	cg15962375
-0.0379638	0.33217	-1.67149	0.0972118	0.126299	-5.49296	cg01668281
0.0107894	0.583162	0.454959	0.649955	0.692831	-6.7674	cg09753762
0.092192	0.763408	4.17204	5.71474e-05	0.000133616	1.23477	cg19306640
-0.0255554	0.807081	-0.955492	0.34124	0.392645	-6.41689	cg03003256
-0.0480382	0.813101	-1.73331	0.0855963	0.112445	-5.39047	cg11464074
0.063949	0.730828	2.82546	0.00552537	0.00905667	-3.01572	cg19697382
0.0731024	0.6647	2.62274	0.00984786	0.0154439	-3.53455	cg10790672
0.0435366	0.756302	1.77938	0.0776936	0.103014	-5.31177	cg01748268
0.113055	0.794325	5.04022	1.65057e-06	5.34198e-06	4.61863	cg20554353
0.0761642	0.78628	2.97233	0.00356889	0.00604799	-2.61914	cg21928095
0.0947991	0.792133	4.30286	3.44266e-05	8.40117e-05	1.71551	cg26682407
0.0856953	0.81242	4.37482	2.59385e-05	6.48253e-05	1.98459	cg20000866
-0.0195354	0.729957	-0.637448	0.525041	0.574926	-6.66821	cg03790740
-0.0717653	0.196257	-2.72093	0.00747319	0.0119644	-3.2876	cg25220063
0.0498297	0.763061	2.0178	0.0458306	0.063573	-4.87348	cg06815715
0.102207	0.724762	4.44659	1.94996e-05	4.99972e-05	2.25614	cg18824193
0.0764496	0.78276	3.12151	0.00225179	0.00394883	-2.19832	cg23204680
0.0443215	0.793686	1.62934	0.10585	0.136452	-5.56082	cg00927503
0.0655247	0.789501	2.97672	0.00352032	0.0059712	-2.60677	cg24062389
-0.0431629	0.740182	-1.69843	0.0920043	0.120104	-5.44874	cg08046604
0.0954821	0.769677	3.73145	0.0002917	0.000597002	-0.301515	cg04786889
0.0934101	0.752807	3.82546	0.000208111	0.000437131	0.0152696	cg07143125
-0.122043	0.166417	-7.40452	1.94053e-11	2.3552e-10	15.6307	cg10767045
-0.0919746	0.125286	-3.26628	0.00141906	0.00257267	-1.77352	cg05148722
-0.0645855	0.764586	-2.40731	0.0175864	0.0263875	-4.04783	cg21445204
0.00467341	0.795986	0.189408	0.850091	0.873473	-6.85267	cg00835021
-0.0899583	0.395577	-3.76549	0.000258146	0.000533328	-0.187079	cg18851332
-0.12647	0.147133	-7.86742	1.72029e-12	2.9327e-11	17.997	cg18521743
-0.0194367	0.255705	-0.746123	0.457045	0.508583	-6.59351	cg16615927
-0.056188	0.785224	-2.16138	0.0326418	0.0466001	-4.58474	cg24760819
0.0479454	0.596356	2.20481	0.0293604	0.0422604	-4.49373	cg20277416
0.0930017	0.495926	3.58377	0.000489699	0.000962418	-0.786014	cg13271452
0.0523036	0.64767	1.78788	0.0763063	0.101343	-5.29705	cg11386390
-0.0796431	0.755233	-3.17248	0.00191736	0.00340382	-2.05067	cg26484090
0.0667574	0.526806	2.2849	0.0240662	0.0352057	-4.32169	cg02849279
0.0571493	0.691991	2.00678	0.0470093	0.0650779	-4.89487	cg07340708
-0.0363454	0.797259	-1.32131	0.188898	0.2307	-6.00599	cg19239230
-0.0758713	0.657645	-3.03389	0.00295708	0.00508047	-2.44766	cg15540862
-0.0346574	0.797162	-1.30792	0.193387	0.235608	-6.0233	cg11385042
-0.153777	0.645686	-6.09281	1.36739e-08	7.43988e-08	9.24835	cg25939371
0.110468	0.709324	4.61711	9.78649e-06	2.669e-05	2.91364	cg13930388
-0.0246355	0.734934	-0.86074	0.391089	0.443241	-6.50214	cg22905350
-0.0193191	0.754116	-0.724631	0.470082	0.52147	-6.60921	cg11651574
0.0872118	0.614958	3.00387	0.00324223	0.00553365	-2.53166	cg14381350
-0.0799528	0.73279	-2.94795	0.00384184	0.00647261	-2.68621	cg09247657
0.0917336	0.706152	3.95662	0.000128699	0.000281072	0.467514	cg16022081
-0.0809396	0.148756	-4.74249	5.83159e-06	1.66614e-05	3.40849	cg18436324
0.0591313	0.742016	2.35988	0.0198858	0.0295431	-4.15547	cg24935135
0.0611735	0.800025	2.67426	0.00852589	0.0135213	-3.40583	cg01700358
-0.0239284	0.797753	-0.883884	0.378517	0.430473	-6.48213	cg03973379
0.0505846	0.800985	2.08735	0.0389597	0.054787	-4.7359	cg00096065
-0.0883553	0.189279	-4.5776	1.14956e-05	3.09e-05	2.75992	cg00901401
-0.00199533	0.478629	-0.0826453	0.93427	0.945317	-6.86715	cg20104055
-0.062581	0.721348	-2.20343	0.029464	0.0423972	-4.4967	cg13985765
0.118735	0.731696	5.00368	1.93204e-06	6.16127e-06	4.46742	cg17089019
0.0881184	0.866917	4.00764	0.000106464	0.000236121	0.646435	cg15517343
-0.0400614	0.807356	-1.40274	0.163263	0.202272	-5.89704	cg02608453
0.0942151	0.752519	3.72115	0.000302574	0.00061736	-0.335813	cg00519537
0.0118875	0.803181	0.450259	0.653332	0.695989	-6.76952	cg26722417
0.00531218	0.586111	0.241948	0.80923	0.837404	-6.84137	cg09071407
0.0241386	0.741103	0.914252	0.362408	0.414229	-6.45507	cg16331492
0.10519	0.835971	4.55635	1.25327e-05	3.34258e-05	2.6775	cg18094961
-0.17721	0.712114	-7.59201	7.31409e-12	1.01702e-10	16.5832	cg10744424
0.099204	0.797569	4.57436	1.16482e-05	3.12764e-05	2.74734	cg21011403
0.107315	0.73962	4.37693	2.57471e-05	6.43915e-05	1.99177	cg18627816
-0.0657458	0.251962	-2.37395	0.0191776	0.028583	-4.12375	cg19005368
0.0658263	0.788569	2.65266	0.00906018	0.0143004	-3.46013	cg19275220
-0.0724891	0.20074	-2.69734	0.00799074	0.0127328	-3.34767	cg23129930
0.120004	0.828783	5.09572	1.29804e-06	4.30282e-06	4.84951	cg23278885
0.0980795	0.77292	3.40684	0.000893572	0.00167672	-1.3456	cg08122953
-0.0743242	0.236291	-2.9526	0.0037884	0.00639039	-2.67347	cg14793287
-0.0490374	0.740769	-1.81125	0.0725909	0.0968621	-5.2562	cg14879574
0.0283563	0.713187	0.957686	0.340137	0.391514	-6.41481	cg12280901
0.0554247	0.777168	1.94184	0.0544887	0.0745096	-5.01874	cg09076877
0.141845	0.36578	6.00505	2.06731e-08	1.07321e-07	8.84721	cg06311778
0.0292246	0.559355	1.26501	0.2083	0.251994	-6.07762	cg04902669
0.110443	0.413617	4.53847	1.34854e-05	3.57153e-05	2.60772	cg20344442
0.0500684	0.786919	2.15647	0.0330273	0.0471064	-4.59486	cg24126931
0.0551449	0.668243	2.30673	0.0227733	0.0334752	-4.27376	cg18761813
-0.0424213	0.231047	-1.82751	0.0700906	0.093811	-5.22747	cg10209087
-0.0222834	0.67807	-0.842433	0.401213	0.453456	-6.5176	cg11320499
0.0126475	0.665535	0.481829	0.6308	0.675119	-6.75487	cg23470017
0.0140154	0.673915	0.481603	0.63096	0.675261	-6.75498	cg20906621
0.0330646	0.578935	1.20263	0.231474	0.277186	-6.15344	cg26672159
-0.00311746	0.748476	-0.114125	0.909329	0.9242	-6.86407	cg22016724
0.0777746	0.777706	3.22693	0.00161069	0.00289337	-1.89038	cg07976328
-0.0460823	0.711148	-1.95492	0.0529015	0.0725102	-4.99408	cg14168246
0.0556152	0.784235	2.05901	0.0416466	0.0582433	-4.7925	cg12126243
0.0788125	0.841998	2.85905	0.00500809	0.00827292	-2.92674	cg11398400
0.0996871	0.443607	3.91711	0.000149048	0.000321654	0.329375	cg17018517
0.0572155	0.660223	2.49091	0.0140984	0.0215123	-3.85322	cg20628376
0.0526247	0.793284	2.30418	0.0229199	0.0336724	-4.27935	cg25769469
-0.0534379	0.780889	-1.89758	0.0601414	0.0815535	-5.10095	cg03437886
0.0395347	0.806914	1.4228	0.157376	0.195616	-5.86923	cg07466560
-0.153458	0.345881	-6.48391	2.04216e-09	1.38948e-08	11.0945	cg11389960
-0.0144549	0.717053	-0.554028	0.580586	0.628052	-6.71765	cg06965373
0.0664862	0.808306	2.43363	0.0164144	0.0247676	-3.98723	cg13879195
0.077711	0.831089	3.00099	0.00327089	0.00557911	-2.53969	cg26617156
-0.129858	0.146087	-6.03563	1.78775e-08	9.43939e-08	8.98805	cg01202124
0.0873507	0.735898	3.88593	0.000166932	0.0003569	0.222513	cg00943382
0.0111019	0.697217	0.499591	0.618271	0.663478	-6.74619	cg22731578
-0.056422	0.781102	-2.29055	0.0237249	0.0347541	-4.30931	cg25105316
0.0959818	0.794014	3.69616	0.000330581	0.000669778	-0.418727	cg18493677
0.105501	0.820813	4.30711	3.3887e-05	8.28261e-05	1.73065	cg03561338
0.0350798	0.800118	1.1634	0.246966	0.29385	-6.19921	cg13639937
0.0185354	0.251443	0.69544	0.488118	0.539125	-6.6298	cg25685262
0.115262	0.703326	5.06047	1.51235e-06	4.93457e-06	4.70265	cg09278107
0.0625571	0.724035	2.58787	0.0108411	0.0168839	-3.62022	cg23568538
-0.00933278	0.777218	-0.359094	0.720153	0.757347	-6.80627	cg27174778
0.131034	0.804522	5.3436	4.36536e-07	1.61859e-06	5.89868	cg16375358
-0.0530053	0.375447	-2.15129	0.0334459	0.0476466	-4.60561	cg26456223
-0.0598098	0.246687	-2.34381	0.020724	0.0306858	-4.19152	cg01505870
0.0589388	0.71512	2.08974	0.038743	0.0545109	-4.73112	cg00142378
0.123187	0.710691	4.62223	9.59765e-06	2.62183e-05	2.93244	cg16530165
-0.0930568	0.106034	-5.02902	1.73229e-06	5.58186e-06	4.57221	cg21401879
-0.110795	0.165038	-6.20073	8.10917e-09	4.68788e-08	9.75492	cg04722759
0.0798423	0.778245	3.35067	0.0010762	0.00199144	-1.51804	cg25111926
-0.0591881	0.667432	-2.39491	0.0181628	0.0271725	-4.07614	cg02137215
-0.104504	0.205804	-5.3299	4.63184e-07	1.70731e-06	5.84138	cg06936231
0.0936154	0.724507	3.17559	0.00189857	0.00337237	-2.04161	cg25282951
0.137776	0.793687	6.66549	8.31496e-10	6.29743e-09	11.9684	cg00325381
-0.0589781	0.54407	-2.45228	0.0156245	0.0236602	-3.94387	cg17736997
0.0376658	0.70259	1.40788	0.161739	0.200552	-5.88995	cg20588868
0.125074	0.771172	5.2816	5.74113e-07	2.07057e-06	5.63452	cg14645017
-0.0724703	0.764715	-2.88602	0.00462388	0.00768431	-2.85444	cg11778756
0.00661123	0.716615	0.255365	0.798876	0.828167	-6.83804	cg10876621
-0.140733	0.197918	-7.47597	1.33917e-11	1.70695e-10	15.9927	cg01499623
-0.111626	0.145796	-6.33191	4.29605e-09	2.67281e-08	10.3718	cg03326689
-0.144046	0.220309	-7.95343	1.09128e-12	1.99405e-11	18.4418	cg25541928
-0.0285784	0.234743	-0.944861	0.346619	0.398173	-6.42689	cg09629914
-0.0500649	0.767139	-1.83247	0.0693477	0.0928982	-5.21867	cg06560836
0.120098	0.768797	4.8127	4.35612e-06	1.27979e-05	3.68796	cg12564012
0.126873	0.779342	5.78708	5.76126e-08	2.66548e-07	7.85455	cg04012797
0.121506	0.752442	5.56412	1.61058e-07	6.64711e-07	6.86062	cg06625640
-0.0321969	0.712055	-1.37262	0.172413	0.212451	-5.93808	cg18441041
-0.00390908	0.530438	-0.137503	0.890862	0.908513	-6.86113	cg05481929
0.0303563	0.773716	1.13914	0.256903	0.304356	-6.22676	cg07561338
0.0482529	0.669293	2.02086	0.0455047	0.0631493	-4.86749	cg22908581
-0.0292165	0.771766	-1.44123	0.152105	0.189689	-5.84334	cg16120796
-0.0404923	0.756963	-1.59143	0.114129	0.146111	-5.62043	cg11590170
-0.132511	0.1425	-7.77045	2.86873e-12	4.53799e-11	17.4973	cg09071889
0.0512356	0.563669	1.9028	0.0594502	0.0806912	-5.09135	cg22691776
0.107644	0.698911	4.67955	7.56912e-06	2.11106e-05	3.15908	cg08724254
0.0153942	0.747367	0.520775	0.603478	0.649719	-6.73543	cg09218727
-0.134755	0.725187	-6.42897	2.67438e-09	1.76168e-08	10.8323	cg09487822
-0.00626972	0.204858	-0.281444	0.778851	0.810271	-6.83106	cg14212190
0.0499857	0.717427	1.72555	0.086989	0.114114	-5.40353	cg11026604
-0.092248	0.16949	-5.27701	5.85902e-07	2.1088e-06	5.61494	cg02991238
-0.129307	0.149815	-7.33841	2.73193e-11	3.17363e-10	15.2969	cg04319276
0.0350933	0.440802	1.28293	0.201978	0.24507	-6.05516	cg05387189
0.0993207	0.68023	4.16667	5.83442e-05	0.000136163	1.21516	cg09913882
0.0579403	0.351751	2.42357	0.0168514	0.0253725	-4.01039	cg19657351
0.10431	0.796802	4.19246	5.28915e-05	0.000124401	1.30827	cg05324407
0.108791	0.724505	4.47135	1.76729e-05	4.56916e-05	2.34994	cg05122437
-0.0506754	0.23231	-2.52928	0.0127169	0.0195547	-3.76197	cg15526708
0.0721725	0.641611	3.27862	0.00136263	0.00247752	-1.7362	cg18374948
0.107132	0.741703	5.74712	6.93786e-08	3.14069e-07	7.67474	cg09057412
-0.0912914	0.757616	-3.57139	0.000511107	0.00100149	-0.82593	cg16441347
-0.0145106	0.307115	-0.557414	0.578278	0.625919	-6.71577	cg16815991
0.084709	0.819573	3.28863	0.00131965	0.00240533	-1.70647	cg16945615
0.100514	0.815707	5.26257	6.24582e-07	2.23262e-06	5.55337	cg22219089
0.0258754	0.779243	1.0304	0.304884	0.354842	-6.34329	cg20504588
-0.138398	0.197406	-7.36018	2.44116e-11	2.87496e-10	15.4067	cg03795157
0.098299	0.713698	3.5815	0.000493571	0.00096945	-0.793361	cg22134162
-0.0358711	0.7669	-1.36758	0.173986	0.214201	-5.94486	cg27662481
-0.0613635	0.786283	-2.28324	0.0241668	0.0353409	-4.32531	cg26782825
-0.0683998	0.731565	-2.60384	0.0103765	0.0162095	-3.58117	cg04824378
0.106819	0.816216	4.68802	7.30899e-06	2.04541e-05	3.19251	cg19181160
0.0522407	0.608335	2.17809	0.031342	0.0448835	-4.54991	cg09315696
0.0730327	0.768934	3.09191	0.00246965	0.00430039	-2.28302	cg11067453
0.100802	0.753251	4.07483	8.27963e-05	0.000187649	0.884067	cg05053979
-0.026274	0.507597	-1.01037	0.314339	0.364776	-6.3635	cg03025337
-0.0180521	0.844175	-0.644904	0.520214	0.570301	-6.66346	cg08221288
-0.0940338	0.160069	-4.57627	1.15577e-05	3.105e-05	2.75479	cg24490542
0.1231	0.529179	5.40915	3.24893e-07	1.24274e-06	6.18329	cg11366934
0.0587989	0.750889	2.54192	0.012289	0.0189484	-3.73163	cg23378074
0.0662357	0.848309	2.72936	0.0072946	0.0116997	-3.26593	cg13888983
-0.125734	0.161653	-6.24532	6.53852e-09	3.8766e-08	9.9639	cg20818778
0.0872564	0.764949	3.60927	0.000448036	0.00088665	-0.70311	cg24778004
0.113174	0.783242	5.33168	4.59522e-07	1.69512e-06	5.84903	cg13251292
-0.0690357	0.135203	-3.50103	0.000650027	0.00124891	-1.05009	cg16011583
-0.0248262	0.79075	-0.910883	0.364174	0.416017	-6.45812	cg13018639
-0.128455	0.207688	-6.47917	2.09025e-09	1.41844e-08	11.0718	cg27517652
0.0977834	0.754134	4.32852	3.11316e-05	7.66403e-05	1.81109	cg14240536
0.0580337	0.770152	2.41134	0.0173997	0.0261244	-4.03851	cg16666297
-0.115365	0.247479	-5.55666	1.66631e-07	6.85148e-07	6.82776	cg26497768
0.0768931	0.803585	2.94363	0.00389223	0.00655306	-2.69806	cg19589427
-0.0410401	0.824555	-1.54309	0.125429	0.159229	-5.6945	cg24639069
0.0941483	0.810717	3.81342	0.000217402	0.000455085	-0.0257311	cg10694914
-0.0770359	0.124653	-2.77466	0.00640635	0.0103771	-3.14908	cg21549195
0.0762367	0.827856	3.3865	0.00095566	0.00178408	-1.40803	cg23192864
0.0238237	0.626196	0.899249	0.370312	0.422197	-6.46855	cg23719877
0.11258	0.588489	4.66377	8.08322e-06	2.2424e-05	3.09635	cg25923729
0.0735108	0.791725	2.91451	0.00424763	0.00710175	-2.77744	cg26295786
-0.0616856	0.569144	-2.24141	0.0268289	0.0389109	-4.41585	cg07643000
0.0590825	0.733315	2.87153	0.00482508	0.00799256	-2.89313	cg20315796
-0.0214738	0.291112	-0.808069	0.420642	0.472732	-6.54573	cg02979487
-0.0729489	0.731547	-2.85997	0.00499442	0.00825171	-2.92426	cg20378931
-0.0415232	0.782598	-1.55833	0.121776	0.154988	-5.67139	cg14249174
0.109864	0.773806	4.76976	5.20504e-06	1.50429e-05	3.51726	cg07663278
-0.0852253	0.625634	-2.94481	0.00387844	0.00653128	-2.69483	cg27149567
0.00412634	0.765497	0.143126	0.886429	0.90469	-6.86034	cg11442280
0.139878	0.739273	5.73126	7.48178e-08	3.35554e-07	7.6019	cg14375205
0.0884812	0.750018	3.64121	0.000400845	0.000799835	-0.59911	cg08723608
0.0265611	0.769895	0.989505	0.324397	0.37531	-6.38415	cg26682661
0.105115	0.767643	4.80082	4.5706e-06	1.3356e-05	3.64171	cg24662789
0.118625	0.758121	5.17417	9.21817e-07	3.16727e-06	5.17866	cg24781699
-0.129045	0.190732	-6.55863	1.41277e-09	1.00592e-08	11.4527	cg11991824
0.11648	0.655664	5.18378	8.83799e-07	3.05038e-06	5.21919	cg06707663
0.0183708	0.760938	0.740936	0.460172	0.511724	-6.59734	cg22421579
0.116472	0.799187	4.81432	4.32237e-06	1.27067e-05	3.69528	cg03429643
0.00692132	0.775134	0.251666	0.801728	0.83075	-6.83898	cg01946401
0.0876198	0.794319	3.61946	0.000432437	0.00085804	-0.67001	cg25481833
-0.0862638	0.117585	-5.01489	1.84095e-06	5.896e-06	4.51378	cg23092538
0.0621387	0.748593	2.30455	0.0229021	0.0336492	-4.27861	cg10583942
0.0932009	0.766763	4.05985	8.75346e-05	0.000197525	0.831327	cg10789824
0.0331635	0.819406	1.35425	0.178188	0.218841	-5.96269	cg09142848
0.000473912	0.626228	0.018401	0.985349	0.987967	-6.87039	cg00824222
-0.014469	0.163519	-0.565471	0.572804	0.620646	-6.71127	cg03003689
-0.0654991	0.77314	-2.6418	0.00933891	0.0147043	-3.4872	cg08987594
-0.0736308	0.744819	-3.02399	0.00304787	0.00522504	-2.47532	cg02629093
-0.0360697	0.702802	-1.29118	0.199111	0.241917	-6.04471	cg21435172
-0.107922	0.114561	-5.75259	6.76363e-08	3.07276e-07	7.69934	cg01779765
0.09588	0.747303	4.11233	7.17731e-05	0.000164675	1.01904	cg01627785
0.0402142	0.823756	1.62161	0.107497	0.138381	-5.57309	cg10382148
0.14202	0.740342	6.8836	2.78725e-10	2.41252e-09	13.0325	cg19106489
-0.0145849	0.100909	-0.479368	0.632545	0.676679	-6.75605	cg02111748
0.0261672	0.795387	1.07839	0.283011	0.331956	-6.29328	cg12692069
0.0432268	0.629609	1.70926	0.089975	0.11767	-5.43077	cg01190666
0.100733	0.659385	3.97727	0.000119342	0.000262108	0.538878	cg26635956
0.0771787	0.263349	3.03042	0.00298889	0.00513066	-2.45742	cg22982654
0.101561	0.819361	3.6337	0.000411692	0.000819961	-0.62398	cg06159296
-0.013112	0.807814	-0.492885	0.62299	0.667913	-6.7495	cg25768632
0.0998442	0.569958	3.6044	0.000455914	0.000901216	-0.719288	cg08161081
-0.101457	0.127395	-6.20174	8.06971e-09	4.66901e-08	9.75966	cg02804510
0.110898	0.876907	4.44013	2.00366e-05	5.12576e-05	2.23047	cg23236325
0.00893766	0.788776	0.287592	0.774153	0.806127	-6.82932	cg07775813
-0.0229037	0.790876	-0.865074	0.388716	0.440798	-6.49843	cg05244236
0.0923532	0.804227	3.55645	0.000538101	0.00104952	-0.873926	cg27413290
0.0836724	0.817835	4.00153	0.00010892	0.000241076	0.624908	cg06922599
0.0720586	0.757981	2.84228	0.00526147	0.00865745	-2.97139	cg12659981
0.0804603	0.730509	3.43007	0.000826197	0.00155998	-1.27299	cg14960282
-0.0906712	0.133611	-5.6553	1.06052e-07	4.58569e-07	7.26437	cg14042121
-0.0467892	0.687446	-1.76806	0.0795801	0.105282	-5.33131	cg22861317
0.0718892	0.744213	2.78178	0.006276	0.010185	-3.13056	cg19563307
0.1209	0.875339	5.30412	5.19489e-07	1.89166e-06	5.73084	cg01768446
0.0846292	0.754613	3.33552	0.00113187	0.00208672	-1.5646	cg01536979
-0.126154	0.257777	-7.30623	3.22564e-11	3.66558e-10	15.1348	cg03814063
-0.117448	0.165727	-4.33564	3.03163e-05	7.47818e-05	1.83653	cg19697981
0.103648	0.841371	4.41019	2.25444e-05	5.70231e-05	2.11801	cg01143547
0.152898	0.827506	6.58808	1.22118e-09	8.84613e-09	11.5945	cg10502244
0.00934687	0.725869	0.343249	0.732009	0.768038	-6.81182	cg15725989
-0.0741502	0.24331	-3.50466	0.000642047	0.00123475	-1.03859	cg06967124
-0.169384	0.35503	-6.9473	2.02726e-10	1.82809e-09	13.3429	cg22245585
0.113952	0.802924	5.22813	7.27176e-07	2.56005e-06	5.40693	cg02286081
-0.125876	0.171873	-7.12368	8.23599e-11	8.28225e-10	14.2206	cg22374525
0.0867223	0.889075	4.62996	9.28196e-06	2.54365e-05	2.96415	cg00928596
-0.134907	0.147647	-8.80912	1.10187e-14	4.54161e-13	22.937	cg23455837
0.0337577	0.460264	1.16961	0.244463	0.291156	-6.19206	cg00431114
0.0777764	0.847661	3.24866	0.00150169	0.00271068	-1.82582	cg17236181
0.0470131	0.812649	1.85203	0.0664667	0.0893792	-5.18372	cg02903436
-0.0392825	0.164823	-1.36418	0.17505	0.215356	-5.94942	cg00650176
0.0485415	0.768889	1.94004	0.0547092	0.0747823	-5.02212	cg11973330
0.0124932	0.792081	0.418957	0.675993	0.716972	-6.78307	cg26248460
-0.114507	0.186094	-6.37728	3.4436e-09	2.2029e-08	10.5866	cg08557649
0.08834	0.825592	3.6451	0.000395406	0.000790016	-0.586349	cg14471191
-0.0673865	0.739071	-2.5599	0.0117054	0.0181195	-3.68836	cg10510032
-0.045796	0.257841	-1.66878	0.0977559	0.126922	-5.4974	cg14886269
0.0389821	0.788436	1.45457	0.148387	0.185446	-5.82442	cg24082880
0.104831	0.812801	4.43065	2.07805e-05	5.29776e-05	2.19556	cg03661409
0.0937913	0.768913	4.58043	1.13639e-05	3.058e-05	2.77093	cg20214553
0.039122	0.642476	1.27934	0.203235	0.246447	-6.05969	cg26009944
0.100609	0.857178	3.99721	0.000110808	0.000244912	0.608872	cg00591421
-0.000378851	0.803262	-0.0141717	0.988716	0.990794	-6.87046	cg15451075
0.11671	0.690519	4.89164	3.1174e-06	9.45814e-06	4.00839	cg00960906
0.0837519	0.848754	3.50021	0.000651927	0.00125227	-1.05278	cg02003183
0.0172909	0.217007	0.622167	0.535007	0.584496	-6.67778	cg24842859
0.0130056	0.718037	0.457471	0.648156	0.691151	-6.76626	cg00965168
0.103642	0.777984	4.57159	1.17799e-05	3.15999e-05	2.73661	cg16577356
0.110365	0.607653	4.97344	2.19948e-06	6.9178e-06	4.34295	cg01223336
-0.160642	0.194881	-5.98216	2.31426e-08	1.18649e-07	8.7382	cg07833262
0.0748575	0.818255	3.27353	0.00138534	0.00251576	-1.75145	cg24622600
0.105122	0.809642	3.91384	0.00015085	0.000325188	0.318059	cg11328898
-0.0444634	0.792208	-1.59814	0.112628	0.144359	-5.60998	cg24157523
0.105432	0.77329	4.36316	2.71769e-05	6.76382e-05	1.94031	cg03891318
0.0923686	0.76385	3.7522	0.00027084	0.000557589	-0.232011	cg04086239
0.0803113	0.794523	3.84108	0.000196561	0.000414697	0.0688395	cg05034363
0.0842152	0.827218	3.6283	0.000419193	0.00083393	-0.64101	cg10260486
0.0596729	0.682338	2.07803	0.0398278	0.0559063	-4.7546	cg13510849
0.0250884	0.421796	0.964213	0.336868	0.388177	-6.4086	cg18975156
-0.0122537	0.87357	-0.433585	0.665364	0.707189	-6.77686	cg12397802
0.057255	0.43633	2.09851	0.0379466	0.0534851	-4.71344	cg11802797
0.00923753	0.483981	0.442844	0.65867	0.701053	-6.77282	cg22803285
0.0968867	0.868955	4.12892	6.73853e-05	0.000155446	1.07874	cg07803375
0.0388149	0.682924	1.28711	0.200519	0.243488	-6.04986	cg05514043
-0.0154093	0.537474	-0.709731	0.479238	0.530399	-6.61983	cg00675940
0.0695694	0.798827	2.73386	0.00720281	0.0115654	-3.2545	cg14093720
-0.0209409	0.754973	-0.844745	0.399925	0.452165	-6.51567	cg02727916
-0.0898338	0.191178	-3.25091	0.00149147	0.0026935	-1.81942	cg18039340
0.142666	0.587858	5.8555	4.19335e-08	2.00779e-07	8.16221	cg06949812
0.0667585	0.826398	2.60664	0.0102966	0.0160973	-3.57428	cg05708396
0.052092	0.721435	2.22718	0.0277866	0.0401812	-4.44622	cg16555030
-0.0105271	0.807379	-0.372189	0.710405	0.748349	-6.8015	cg22670397
0.122928	0.774577	5.11186	1.21088e-06	4.04226e-06	4.91641	cg15746445
-0.069829	0.355753	-2.77818	0.00634156	0.0102824	-3.13993	cg13910594
0.0786172	0.801788	2.90005	0.00443499	0.00739393	-2.81661	cg24520479
0.0654379	0.7719	2.88552	0.00462911	0.00769235	-2.85556	cg18739367
-0.141176	0.172675	-5.09024	1.33263e-06	4.40247e-06	4.82451	cg16919569
0.053101	0.739955	2.43734	0.0162521	0.0245398	-3.97856	cg01353960
0.120387	0.818014	4.88886	3.15832e-06	9.57058e-06	3.99604	cg22915373
-0.138063	0.171737	-6.0566	1.61791e-08	8.64235e-08	9.08484	cg07601320
0.0517585	0.74226	1.99401	0.0484068	0.0668436	-4.91953	cg04403049
0.130812	0.841253	6.06344	1.56597e-08	8.39474e-08	9.11648	cg10773249
0.0906254	0.813463	3.9156	0.000149724	0.000322972	0.324931	cg11351908
0.0735053	0.741806	2.65521	0.00899621	0.0142081	-3.45378	cg19344322
0.0388798	0.275843	1.34271	0.181888	0.22297	-5.97798	cg03923285
0.116115	0.824543	4.66249	8.13282e-06	2.25509e-05	3.09062	cg11945507
0.118655	0.777988	5.20593	8.01856e-07	2.7944e-06	5.31282	cg23822407
-0.0289121	0.730533	-1.1327	0.259589	0.307203	-6.23399	cg25173574
-0.132314	0.156093	-8.70741	1.91326e-14	7.10463e-13	22.3969	cg09088834
-0.0357341	0.627113	-1.22108	0.224436	0.269529	-6.1314	cg02150335
0.0829763	0.790912	3.16699	0.00195115	0.00345905	-2.06672	cg03730385
0.0349918	0.673154	1.28008	0.202974	0.246164	-6.05875	cg05695106
0.0453585	0.744761	1.62005	0.107833	0.138778	-5.57556	cg06890291
0.0940835	0.79617	3.82465	0.00020875	0.000438341	0.0124146	cg10172675
-0.0609289	0.256598	-2.70086	0.00790927	0.0126133	-3.33858	cg17473765
0.139176	0.780263	6.52659	1.65492e-09	1.15552e-08	11.2989	cg12793123
0.0757102	0.801698	2.88545	0.00463166	0.00769582	-2.85596	cg09278623
-0.0318611	0.772687	-1.22894	0.221488	0.266346	-6.12192	cg06518714
-0.125635	0.149219	-6.75056	5.43825e-10	4.33417e-09	12.3817	cg04064050
0.0473255	0.722054	2.06178	0.0413727	0.0579002	-4.78696	cg02743632
0.0442015	0.677997	1.8107	0.0726734	0.096963	-5.25715	cg01667634
0.120271	0.606733	5.06719	1.46914e-06	4.80606e-06	4.73052	cg04321224
0.126517	0.714473	5.46756	2.49708e-07	9.81612e-07	6.43722	cg20103701
0.0236962	0.398045	0.978829	0.329621	0.380751	-6.39455	cg20656525
0.0704659	0.885277	2.91693	0.00421597	0.00705357	-2.77072	cg27548741
0.0863968	0.725955	3.7694	0.000254527	0.000526331	-0.173855	cg14252222
0.103766	0.235073	3.56828	0.000516617	0.00101133	-0.835932	cg16206744
-0.00696893	0.203294	-0.25436	0.79965	0.828892	-6.8383	cg23536255
-0.0935559	0.188631	-3.87894	0.000171304	0.000365428	0.198242	cg14980667
-0.0400515	0.774349	-1.46082	0.146664	0.183467	-5.81548	cg05536692
0.108238	0.769555	4.46416	1.81879e-05	4.69276e-05	2.32256	cg21834604
-0.0853975	0.108171	-5.08239	1.37535e-06	4.53078e-06	4.7939	cg26433141
0.0526538	0.429671	2.07369	0.0402372	0.0564338	-4.76329	cg18717423
0.172947	0.668971	7.31506	3.08198e-11	3.52698e-10	15.1793	cg26511108
-0.0970074	0.278374	-4.69792	7.01594e-06	1.96974e-05	3.23164	cg14957359
0.125969	0.758425	5.44311	2.78847e-07	1.08336e-06	6.33072	cg09555364
0.0918673	0.7411	4.17048	5.74895e-05	0.000134336	1.22912	cg26955287
-0.0082364	0.79998	-0.283642	0.777171	0.80882	-6.83044	cg07145598
0.0566395	0.748788	2.17776	0.0313705	0.0449197	-4.55064	cg23692472
0.12637	0.721085	4.83825	3.91378e-06	1.16213e-05	3.79057	cg09430647
-0.095426	0.0971848	-5.83012	4.71299e-08	2.22947e-07	8.04894	cg25049597
-0.115591	0.192254	-7.98646	9.15949e-13	1.7206e-11	18.613	cg08447934
0.0894823	0.725873	3.17506	0.00190181	0.00337754	-2.04318	cg15206981
-0.0613218	0.182784	-2.2622	0.0254752	0.0371022	-4.37104	cg20716119
-0.0753142	0.149527	-2.63721	0.00945975	0.0148788	-3.49867	cg01104724
0.0758263	0.686525	3.54011	0.000568756	0.00110455	-0.925716	cg14976391
-0.13601	0.21209	-5.99864	2.13114e-08	1.10265e-07	8.81773	cg10261191
-0.0114497	0.657178	-0.408251	0.683813	0.724121	-6.78748	cg01140006
-0.123364	0.142824	-6.80728	4.09254e-10	3.37138e-09	12.6584	cg08704509
0.169913	0.64161	7.97836	9.56152e-13	1.78295e-11	18.571	cg24345184
-0.03046	0.562597	-1.31501	0.190996	0.23299	-6.01416	cg15734849
0.0586888	0.775555	2.62841	0.00969174	0.0152159	-3.52038	cg09864843
-0.0823604	0.602912	-2.86139	0.00497355	0.00821982	-2.92047	cg13430552
-0.0967752	0.213689	-5.90074	3.38414e-08	1.65951e-07	8.36966	cg07582955
0.0860598	0.625946	3.8069	0.00022243	0.000464821	-0.0473292	cg14906110
0.107101	0.783232	4.54345	1.32056e-05	3.50398e-05	2.62761	cg10211776
-0.0141395	0.771801	-0.59404	0.553596	0.602443	-6.6948	cg24121606
0.0359463	0.759781	1.56001	0.121372	0.15452	-5.66882	cg10834082
-0.0945185	0.378205	-3.54969	0.000550754	0.00107214	-0.895592	cg06778747
-0.0114593	0.316505	-0.491242	0.624146	0.669001	-6.75031	cg13800079
0.080471	0.507476	2.86438	0.00492983	0.0081526	-2.91248	cg25374813
-0.0149028	0.63443	-0.660409	0.510248	0.560677	-6.6534	cg27435660
-0.0819354	0.206113	-4.37759	2.56559e-05	6.41812e-05	1.99501	cg10072921
-0.0665305	0.175837	-3.3666	0.0010209	0.00189715	-1.46921	cg08849150
-0.0258447	0.808943	-0.993977	0.322224	0.373054	-6.37976	cg20286344
0.117015	0.781318	4.33647	3.02184e-05	7.45586e-05	1.8396	cg23172828
-0.00223509	0.834525	-0.0881244	0.929924	0.941553	-6.86669	cg06828431
-0.0947079	0.167016	-3.73233	0.000290794	0.000595271	-0.2986	cg24990131
0.118041	0.740988	5.03693	1.67418e-06	5.41114e-06	4.60499	cg02366100
0.0524906	0.8295	1.74587	0.0833795	0.109797	-5.36921	cg06063541
0.0967136	0.419863	3.48747	0.000681163	0.00130446	-1.09347	cg04038932
0.0710581	0.805744	3.15861	0.00200266	0.00354384	-2.09078	cg13815820
0.164552	0.728384	6.39781	3.13168e-09	2.02644e-08	10.6793	cg01007458
0.0927725	0.77237	4.938	2.55914e-06	7.91794e-06	4.19762	cg21537063
-0.0262846	0.764261	-0.975814	0.33111	0.382279	-6.39746	cg16536560
0.00800899	0.318257	0.278485	0.781117	0.812284	-6.83189	cg14021133
0.106601	0.782371	5.02398	1.77036e-06	5.69288e-06	4.55134	cg17016369
0.0429283	0.728019	1.7561	0.0816076	0.107695	-5.35179	cg14254534
0.0726642	0.84444	2.62799	0.00970543	0.0152348	-3.52155	cg06359190
0.115411	0.673014	5.68715	9.15711e-08	4.02054e-07	7.40631	cg03196440
0.10072	0.775837	4.59974	1.05032e-05	2.84485e-05	2.8461	cg07441278
-0.127459	0.462174	-5.50736	2.0852e-07	8.36105e-07	6.61121	cg17933226
0.0707867	0.778731	2.95116	0.00380374	0.00641343	-2.67723	cg13074572
0.1287	0.738639	5.35058	4.22695e-07	1.57251e-06	5.92963	cg08740223
-0.125711	0.136032	-4.98946	2.05833e-06	6.52019e-06	4.40689	cg08586366
-0.0253399	0.0985782	-0.971962	0.333015	0.38421	-6.40117	cg12912737
0.139213	0.183117	5.16521	9.61215e-07	3.28726e-06	5.13869	cg16651732
-0.0166541	0.74252	-0.64585	0.519603	0.569714	-6.66285	cg16677996
0.0865206	0.747405	3.78721	0.00023877	0.000496218	-0.113886	cg18287310
-0.0399566	0.199759	-1.77792	0.077931	0.103302	-5.31428	cg01490102
0.100802	0.863811	3.67724	0.000353398	0.000712224	-0.4812	cg07745707
-0.040023	0.571062	-1.66253	0.0989984	0.128401	-5.50752	cg11151544
-0.0991736	0.124243	-5.56686	1.59057e-07	6.57468e-07	6.87269	cg23288674
-0.0891833	0.0918113	-4.28122	3.74634e-05	9.07415e-05	1.63524	cg11015251
0.0706323	0.700971	2.59908	0.0105136	0.0164073	-3.59286	cg14008593
0.0301992	0.710745	1.00124	0.318718	0.36936	-6.37259	cg08285589
0.0567985	0.825125	2.23622	0.0271761	0.0393741	-4.42696	cg06954677
-0.034155	0.808038	-1.28435	0.201479	0.244525	-6.05335	cg00040047
-0.0549216	0.771696	-2.15216	0.0333769	0.0475565	-4.60383	cg00487533
0.151825	0.573431	5.73164	7.48182e-08	3.35554e-07	7.60205	cg25178683
0.047903	0.6038	1.97905	0.0500863	0.0689627	-4.94822	cg22056218
0.0689467	0.83308	2.65293	0.00905384	0.014292	-3.45948	cg08091526
0.0786928	0.869768	3.6473	0.000392249	0.00078435	-0.578917	cg10756252
0.119547	0.826798	5.13034	1.11646e-06	3.7601e-06	4.99439	cg02121427
0.0432105	0.634288	2.13054	0.0351537	0.0498789	-4.64827	cg18842187
0.132207	0.776151	5.25226	6.55556e-07	2.33233e-06	5.50705	cg03734794
-0.0552367	0.581011	-2.05952	0.0415968	0.058186	-4.79149	cg00409245
-0.00433203	0.777675	-0.150979	0.880244	0.89934	-6.85919	cg04760348
-0.00141085	0.773174	-0.0555788	0.955769	0.96312	-6.86902	cg07252892
0.0551642	0.541185	2.01697	0.0459196	0.0636885	-4.8751	cg13174253
0.124404	0.793995	6.7344	5.89617e-10	4.65573e-09	12.303	cg08400424
-0.0110108	0.8446	-0.375586	0.707884	0.746161	-6.80024	cg23464271
-0.0378834	0.751007	-1.42557	0.156575	0.194709	-5.86536	cg00970757
-0.0139362	0.174052	-0.456175	0.649085	0.692044	-6.76685	cg10046388
-0.108994	0.134455	-5.97199	2.41795e-08	1.23314e-07	8.69536	cg21490980
-0.0985049	0.121214	-4.96869	2.24462e-06	7.04216e-06	4.32345	cg17236709
0.059066	0.749644	2.33813	0.0210274	0.031102	-4.20421	cg05308645
-0.068024	0.127823	-2.4422	0.0160484	0.0242548	-3.96739	cg16963144
0.1066	0.905729	4.7155	6.52326e-06	1.84358e-05	3.30126	cg03816062
0.132727	0.808666	5.68547	9.22856e-08	4.0485e-07	7.39879	cg13458609
0.049853	0.729138	1.84218	0.0679052	0.0911332	-5.20137	cg20506843
0.104296	0.770852	4.24498	4.3173e-05	0.000103252	1.50075	cg13997759
0.114114	0.785988	5.44339	2.7849e-07	1.08223e-06	6.33196	cg12323361
0.0929757	0.743232	4.06506	8.58325e-05	0.000193963	0.849884	cg12434312
-0.108127	0.136108	-6.03244	1.8151e-08	9.56128e-08	8.97333	cg02973416
-0.029519	0.37782	-1.08586	0.279705	0.328547	-6.28529	cg04717143
-0.134402	0.134429	-5.2448	6.77504e-07	2.40249e-06	5.47534	cg10504751
0.0543793	0.768336	2.20093	0.029644	0.0426333	-4.50196	cg20784259
0.0122799	0.580939	0.489724	0.625219	0.66992	-6.75105	cg18816996
0.0339608	0.806605	1.41619	0.159293	0.197808	-5.87844	cg18607010
-0.0939011	0.130892	-5.01288	1.85696e-06	5.94283e-06	4.50547	cg24810473
0.0310221	0.84351	1.13426	0.258933	0.306497	-6.23223	cg10499042
0.103187	0.775048	4.27441	3.84892e-05	9.29876e-05	1.60967	cg04587424
-0.00764183	0.738749	-0.299078	0.765396	0.79824	-6.82596	cg24334048
-0.0450536	0.781462	-1.98298	0.0496378	0.0683835	-4.94069	cg18028483
0.0855618	0.784842	3.2634	0.00143236	0.00259475	-1.78212	cg01816186
0.0316656	0.740594	1.19037	0.236239	0.28231	-6.1679	cg14026106
0.0716361	0.780871	2.9102	0.0043021	0.00718554	-2.78904	cg08123100
-0.0558602	0.797075	-2.12623	0.0355223	0.0503558	-4.65712	cg10177813
-0.0575681	0.768504	-2.19421	0.0301367	0.0432917	-4.51614	cg01048346
-0.160106	0.190884	-10.0436	1.25935e-17	2.44775e-15	29.5707	cg13382072
-0.101212	0.12858	-5.79064	5.66657e-08	2.62743e-07	7.87059	cg26012941
-0.0633627	0.696514	-2.40591	0.0176507	0.0264755	-4.05103	cg19913559
0.0168337	0.714557	0.640761	0.522893	0.572872	-6.66611	cg10971134
0.0468218	0.75925	1.8951	0.0604712	0.0819548	-5.10551	cg18701093
-0.134885	0.246301	-5.03907	1.66283e-06	5.37797e-06	4.6118	cg04092800
0.0634753	0.898374	2.55441	0.0118809	0.0183659	-3.70159	cg08471814
-0.0290725	0.780523	-1.14616	0.253997	0.301295	-6.21885	cg07593852
-0.0897036	0.727229	-3.6848	0.000343951	0.00069471	-0.455927	cg22997768
-0.0694845	0.176106	-2.67223	0.008577	0.0135949	-3.41109	cg03109101
0.0663598	0.820546	2.601	0.010458	0.0163282	-3.58814	cg26922007
0.0206674	0.830175	0.789115	0.431593	0.483549	-6.56075	cg12291274
0.0808972	0.8468	3.50551	0.000640193	0.00123147	-1.0359	cg22169384
-0.0646866	0.257988	-2.42475	0.0168021	0.025304	-4.00776	cg26610624
0.0946304	0.637532	3.93491	0.000139487	0.00030268	0.391697	cg24575275
-0.00913659	0.738939	-0.35549	0.722844	0.759693	-6.80756	cg09833475
0.0162917	0.758889	0.728421	0.467765	0.519201	-6.60648	cg12338894
0.0803939	0.831504	3.9791	0.000118406	0.000260219	0.546121	cg12167335
0.116465	0.783151	4.6886	7.30215e-06	2.04367e-05	3.19359	cg00729275
0.0780586	0.528816	3.29142	0.00130702	0.0023841	-1.69772	cg20823695
0.108296	0.830541	4.62256	9.56762e-06	2.6147e-05	2.9352	cg25430878
-0.098995	0.194997	-4.75699	5.48965e-06	1.57767e-05	3.46631	cg08244085
-0.132909	0.143882	-7.37499	2.2612e-11	2.68947e-10	15.4814	cg11226913
-0.101595	0.122987	-6.14584	1.05586e-08	5.92366e-08	9.49879	cg25405984
0.0491656	0.652336	1.72193	0.0876455	0.114894	-5.4096	cg04834204
-0.037476	0.292151	-1.46032	0.146802	0.183626	-5.8162	cg02919799
0.133897	0.590826	6.79838	4.27949e-10	3.50791e-09	12.6149	cg07037944
-0.00260828	0.756943	-0.10557	0.916099	0.929947	-6.865	cg01039849
0.0556351	0.784589	2.1138	0.0365927	0.0517386	-4.68247	cg04965200
0.086217	0.824533	4.17741	5.59822e-05	0.000131098	1.25429	cg02657012
0.0736687	0.702794	3.32803	0.00115941	0.00213389	-1.58697	cg14669847
0.100134	0.609736	4.51611	1.47491e-05	3.87229e-05	2.52219	cg00764307
-0.0373882	0.370549	-1.8502	0.0667275	0.089691	-5.18699	cg09321029
0.14832	0.473842	5.75998	6.5604e-08	2.98946e-07	7.7292	cg03880551
-0.0689398	0.246525	-2.47731	0.0146225	0.0222582	-3.88538	cg20897119
-0.0654486	0.787837	-2.18414	0.0308871	0.044285	-4.53729	cg03706175
0.024635	0.286752	0.851211	0.396339	0.448545	-6.51023	cg13072625
-0.10146	0.208522	-5.35485	4.14371e-07	1.54443e-06	5.94872	cg21685138
-0.102657	0.770252	-4.1004	7.51769e-05	0.000171728	0.975386	cg10459630
0.100161	0.820842	3.88613	0.000166979	0.000356994	0.222424	cg17431358
-0.049631	0.713024	-2.08225	0.0394298	0.0553915	-4.74611	cg14069601
-0.0423272	0.726207	-1.65508	0.100509	0.130173	-5.51959	cg06106839
0.0869533	0.690058	3.71346	0.000310683	0.000632527	-0.360756	cg04533078
0.118349	0.653575	5.39131	3.5198e-07	1.33507e-06	6.10606	cg22840216
0.0929147	0.63902	4.35871	2.76434e-05	6.86941e-05	1.92405	cg21649013
0.111111	0.611059	3.88243	0.000169251	0.000361437	0.209709	cg04005843
0.029494	0.649735	1.1812	0.239848	0.286242	-6.17863	cg09119494
0.00920802	0.544945	0.337099	0.736628	0.772241	-6.8139	cg13716619
-0.0514923	0.775175	-2.04163	0.04337	0.0604507	-4.82684	cg21231550
0.00245946	0.781536	0.0905699	0.927985	0.939954	-6.86647	cg21772589
0.0736927	0.605921	2.65837	0.0089171	0.0140925	-3.44588	cg15543027
-0.00522058	0.202955	-0.187414	0.851651	0.874857	-6.85304	cg16753237
0.0539587	0.745064	2.40338	0.017764	0.0266273	-4.05672	cg08732047
-0.0965953	0.141289	-5.32045	4.83084e-07	1.77309e-06	5.80085	cg21948169
0.0916907	0.758939	3.37794	0.000983846	0.00183294	-1.43482	cg16265717
0.0878652	0.799842	3.44625	0.00078298	0.00148479	-1.22296	cg25422678
-0.0563112	0.335274	-2.27159	0.0248829	0.0363057	-4.35067	cg26220336
-0.0363965	0.240552	-1.78224	0.0772213	0.10244	-5.30682	cg23436576
-0.0959007	0.12204	-5.56681	1.59096e-07	6.57573e-07	6.87245	cg20912172
-0.095008	0.126403	-4.45566	1.88054e-05	4.83776e-05	2.29066	cg24720583
-0.0866995	0.143934	-3.21713	0.00166279	0.0029799	-1.91962	cg02367144
-0.0566059	0.331631	-2.04083	0.0434503	0.0605532	-4.82841	cg12673429
0.113137	0.840092	5.10989	1.22046e-06	4.07124e-06	4.90875	cg05417099
-0.0742476	0.78446	-2.82398	0.00555122	0.00909513	-3.01984	cg03752430
0.0378403	0.741306	1.47719	0.142232	0.178429	-5.79192	cg20944278
0.0998419	0.647621	4.61026	1.00615e-05	2.73768e-05	2.88713	cg26344606
0.089856	0.739496	3.28525	0.00133428	0.00242972	-1.71666	cg04788999
0.14112	0.75606	6.31631	4.63468e-09	2.85948e-08	10.2981	cg25246031
-0.0184512	0.792285	-0.705457	0.481886	0.533031	-6.62283	cg10857203
0.0113052	0.595595	0.433079	0.665731	0.707526	-6.77708	cg18840931
0.137901	0.653562	6.22703	7.14297e-09	4.18865e-08	9.87807	cg03856973
0.0796067	0.746491	3.38624	0.000956496	0.00178547	-1.40884	cg21616785
0.0328745	0.713526	1.29594	0.197471	0.240086	-6.03865	cg03715846
0.133132	0.790028	5.13398	1.10174e-06	3.71468e-06	5.00744	cg12718582
0.115814	0.756576	5.79052	5.66965e-08	2.6287e-07	7.87006	cg11213707
-0.10924	0.132029	-6.68038	7.72043e-10	5.9076e-09	12.0406	cg06396724
0.129834	0.791768	5.15147	1.02076e-06	3.46996e-06	5.08087	cg22022716
0.103837	0.850407	3.90212	0.000157481	0.000338292	0.27755	cg13104257
0.0826319	0.793605	3.70772	0.00031707	0.000644472	-0.379815	cg13420273
0.105614	0.842796	4.01194	0.000104885	0.000232968	0.660719	cg05716270
-0.0549347	0.106654	-2.03759	0.0437793	0.0609697	-4.83479	cg18516158
0.0496499	0.819267	2.56421	0.0115657	0.0179183	-3.67777	cg21769702
0.134988	0.710111	5.39789	3.42659e-07	1.30311e-06	6.13221	cg11481288
0.0891714	0.782711	3.59249	0.000475054	0.000935804	-0.757715	cg17097481
0.10725	0.792146	3.87686	0.000172727	0.000368259	0.190577	cg04763558
-0.0760466	0.185856	-4.00778	0.00010641	0.000236032	0.64691	cg25509871
-0.162892	0.214502	-8.31048	1.62616e-13	4.06292e-12	20.3031	cg03603888
-0.117443	0.252545	-4.30799	3.37906e-05	8.2606e-05	1.73344	cg17971747
0.0782708	0.892329	3.2874	0.0013243	0.00241306	-1.70985	cg25793425
-0.0251854	0.763588	-0.980041	0.329028	0.380132	-6.39337	cg09638516
-0.119454	0.132162	-5.96286	2.52468e-08	1.28138e-07	8.65351	cg00647820
0.079921	0.773598	3.27393	0.00138394	0.00251341	-1.75045	cg10005744
-0.0314096	0.216146	-1.13855	0.257148	0.304599	-6.22743	cg07694025
0.0673765	0.839878	2.26102	0.0255506	0.0372033	-4.3736	cg08180229
0.0312228	0.775273	1.14826	0.253134	0.300393	-6.21647	cg05630886
0.102645	0.757452	4.30098	3.46869e-05	8.45926e-05	1.70839	cg12695707
-0.0330871	0.661074	-1.40556	0.162419	0.201315	-5.89315	cg14728024
0.0786666	0.815465	3.17119	0.00192506	0.00341621	-2.05438	cg17926756
-0.0348755	0.7906	-1.29469	0.1979	0.240584	-6.04024	cg08438071
0.12179	0.872941	5.0549	1.55028e-06	5.04669e-06	4.67894	cg00277753
0.00149193	0.761204	0.0520373	0.958585	0.965536	-6.86921	cg04002063
0.127642	0.801672	5.782	5.89933e-08	2.72186e-07	7.83163	cg16300094
0.108815	0.803038	4.78989	4.78472e-06	1.39263e-05	3.59787	cg05603896
0.0776329	0.739992	3.5844	0.000488273	0.000959843	-0.783446	cg20794334
0.106321	0.713214	4.96154	2.31435e-06	7.23985e-06	4.29409	cg23375781
-0.0801382	0.152277	-3.8905	0.000164167	0.000351581	0.23823	cg24668736
0.0644466	0.721864	2.46343	0.0151721	0.0230234	-3.91793	cg12080906
0.0927652	0.770194	4.17393	5.67339e-05	0.000132733	1.24165	cg18662507
0.0862973	0.755209	3.97908	0.000118412	0.000260228	0.546069	cg13957538
0.0766728	0.775925	3.45881	0.000750032	0.00142646	-1.18316	cg26803305
0.125304	0.777643	5.89646	3.45308e-08	1.68922e-07	8.35013	cg05394210
0.061589	0.753476	2.42925	0.0166049	0.0250344	-3.99738	cg22387019
0.0900638	0.751755	3.31006	0.00123049	0.00225487	-1.64184	cg14178077
-0.093624	0.292627	-3.46913	0.00072483	0.00138163	-1.15125	cg04452311
-0.125382	0.135171	-8.7742	1.33189e-14	5.31813e-13	22.7514	cg17918558
-0.0983807	0.159746	-5.45908	2.59456e-07	1.01587e-06	6.40027	cg09917562
-0.0281253	0.699945	-1.0398	0.300513	0.350219	-6.33367	cg21151541
0.0846553	0.793352	3.27072	0.00139881	0.00253855	-1.76025	cg24195359
-0.0882579	0.315747	-3.81713	0.000214364	0.000449113	-0.0126339	cg06974930
0.06813	0.665055	2.34689	0.0205611	0.0304656	-4.18464	cg26565054
0.0956358	0.751622	4.28044	3.75777e-05	9.09938e-05	1.63235	cg15742116
-0.100752	0.203107	-3.91229	0.000151712	0.000326904	0.312693	cg12285988
0.0529244	0.745575	2.0005	0.0476927	0.0659402	-4.90703	cg19177125
0.0809253	0.894224	3.15825	0.00200588	0.00354897	-2.09214	cg01510696
0.0867149	0.833967	3.3867	0.000955605	0.00178404	-1.40783	cg05931497
0.0571469	0.726265	2.16431	0.0324109	0.0462972	-4.57865	cg16342298
0.094033	0.795351	4.13927	6.47775e-05	0.00014989	1.11609	cg00975971
0.0898741	0.765357	3.65433	0.000382916	0.000766992	-0.556296	cg10010103
-0.046468	0.737815	-1.74458	0.0836062	0.110062	-5.37141	cg23500444
-0.0528581	0.787331	-1.88164	0.0622957	0.0842134	-5.13014	cg13521286
0.0319641	0.779366	1.4698	0.144215	0.18068	-5.80259	cg00563847
-0.143205	0.16216	-6.2402	6.70256e-09	3.96131e-08	9.93985	cg05858889
0.0681146	0.802486	3.05276	0.00278888	0.00481158	-2.39425	cg19378892
-0.077836	0.134159	-2.84366	0.00524009	0.00862613	-2.96771	cg23342718
0.131515	0.741186	5.08627	1.35577e-06	4.47267e-06	4.80796	cg07996016
-0.0943539	0.27184	-4.82473	4.13409e-06	1.22122e-05	3.73785	cg23349242
0.0754135	0.768455	3.43988	0.000799436	0.00151348	-1.24242	cg22112133
0.0692262	0.749354	3.08802	0.0024998	0.00434913	-2.29413	cg01800253
0.0025961	0.46609	0.0880198	0.930007	0.941618	-6.8667	cg20929609
0.0689446	0.362078	3.1054	0.0023678	0.00413603	-2.24444	cg15144631
0.0798285	0.74672	3.11767	0.00227952	0.003993	-2.20949	cg00293660
-0.0690884	0.781673	-2.51165	0.0133389	0.0204428	-3.80417	cg19823329
-0.0207357	0.520608	-0.906472	0.36649	0.418363	-6.46209	cg01810763
0.0307	0.772216	1.11876	0.265466	0.313501	-6.24947	cg00443307
0.0915451	0.7637	4.30516	3.41189e-05	8.33386e-05	1.72404	cg06667574
0.130927	0.815285	5.62096	1.2418e-07	5.27865e-07	7.11184	cg18517540
0.0622308	0.849011	2.21026	0.028974	0.0417503	-4.48225	cg22236485
0.106679	0.823916	4.81976	4.22133e-06	1.24395e-05	3.71784	cg22204103
-0.101291	0.164789	-5.26121	6.2834e-07	2.24468e-06	5.54759	cg10374040
-0.0367158	0.80084	-1.30404	0.194702	0.237054	-6.02829	cg20003635
0.0672396	0.750902	3.35447	0.0010627	0.00196864	-1.50637	cg08622198
0.130636	0.705572	5.39617	3.44786e-07	1.31054e-06	6.12609	cg06884029
0.0451242	0.592146	1.80928	0.0728977	0.0972335	-5.25967	cg27454842
-0.059318	0.524525	-1.96518	0.0516917	0.0709845	-4.97465	cg06870213
-0.0138631	0.620509	-0.638798	0.524163	0.574067	-6.66736	cg23938975
0.115733	0.784565	5.6303	1.1897e-07	5.08155e-07	7.15327	cg13353574
0.0868299	0.783261	3.71337	0.000310778	0.000632681	-0.361042	cg16318240
0.018283	0.685304	0.602901	0.547707	0.596735	-6.68952	cg01703736
-0.0060719	0.231107	-0.221385	0.825167	0.8514	-6.84612	cg27118825
-0.00754146	0.628695	-0.280214	0.779793	0.811157	-6.83141	cg24724630
0.0509148	0.716657	2.18144	0.0310865	0.0445465	-4.54289	cg24590708
-0.110262	0.179892	-5.26293	6.23594e-07	2.22957e-06	5.55489	cg04774597
-0.107579	0.210791	-4.4931	1.61871e-05	4.2168e-05	2.43355	cg02425416
0.000565958	0.809225	0.0220144	0.982473	0.985623	-6.87032	cg07774691
-0.0491733	0.719635	-1.83094	0.0695782	0.0931805	-5.2214	cg10309580
-0.0289293	0.53072	-1.16885	0.244767	0.291454	-6.19293	cg14230378
0.0921405	0.649065	3.61608	0.000437765	0.000867918	-0.681352	cg01352906
0.0932808	0.708491	3.82527	0.000208246	0.000437404	0.0146573	cg02517711
-0.11605	0.190559	-6.19783	8.22317e-09	4.74438e-08	9.74138	cg09104660
-0.031069	0.746448	-1.16528	0.246207	0.293031	-6.19705	cg04668137
0.0403044	0.793878	1.49426	0.137719	0.173271	-5.76707	cg22935609
0.127589	0.833619	6.1575	9.98398e-09	5.63764e-08	9.55309	cg09277467
0.0910303	0.785993	4.24418	4.32683e-05	0.000103459	1.49853	cg06818159
0.06346	0.696634	2.85021	0.00513847	0.00847136	-2.9501	cg19262683
-0.0301582	0.801423	-1.11337	0.267763	0.315973	-6.25541	cg14724899
-0.0415733	0.301427	-1.40085	0.163826	0.202909	-5.89964	cg19189201
0.00964048	0.813301	0.341882	0.733035	0.768986	-6.81229	cg24138422
0.0681341	0.706363	2.54957	0.0120392	0.0185944	-3.71332	cg04922803
0.023889	0.646415	1.03497	0.302751	0.352566	-6.33863	cg01749213
0.153326	0.781472	6.19259	8.46334e-09	4.86936e-08	9.71371	cg12877223
0.0716865	0.706735	2.71467	0.00760759	0.0121655	-3.3036	cg22370326
0.08506	0.557206	3.40478	0.000899672	0.0016873	-1.35193	cg08853304
-0.106382	0.130215	-3.79407	0.000233166	0.000485572	-0.0914204	cg19451167
0.0720868	0.715198	2.70078	0.00791339	0.0126193	-3.33895	cg03610280
0.0592311	0.728572	2.64875	0.00915784	0.0144426	-3.46978	cg18041814
0.0119561	0.668694	0.546692	0.585598	0.63275	-6.72167	cg18973735
-0.0696255	0.23454	-3.29076	0.00130981	0.00238867	-1.69969	cg01804429
0.113217	0.685187	4.5464	1.30667e-05	3.47065e-05	2.63788	cg13064789
0.1311	0.73776	5.97676	2.36395e-08	1.20878e-07	8.71725	cg00067518
-0.0627632	0.799044	-2.41116	0.0174104	0.0261396	-4.039	cg20206319
-0.045995	0.685004	-1.7336	0.0855454	0.112385	-5.38999	cg08179564
0.097836	0.783368	4.37966	2.54474e-05	6.37044e-05	2.00277	cg21945260
-0.0663482	0.34211	-2.75422	0.00679332	0.0109552	-3.20194	cg10442157
0.00251637	0.736989	0.0938805	0.92536	0.937774	-6.86617	cg25936980
0.102439	0.366062	4.19084	5.32047e-05	0.000125096	1.30262	cg12700732
0.0720897	0.775205	3.16789	0.00194461	0.00344849	-2.06376	cg20256375
0.0402989	0.676681	1.63698	0.104239	0.134562	-5.54864	cg09071834
0.0844972	0.82357	4.35653	2.78824e-05	6.92376e-05	1.91587	cg26500914
-0.0535519	0.804058	-2.05099	0.0424342	0.0592563	-4.80838	cg09221739
-0.0272027	0.255229	-0.925149	0.356736	0.408498	-6.44514	cg18007806
0.118518	0.739295	4.7692	5.22527e-06	1.50943e-05	3.51374	cg17358124
-0.115928	0.128895	-6.17143	9.33717e-09	5.31269e-08	9.61808	cg07959070
0.0914957	0.800297	4.17079	5.74207e-05	0.000134182	1.23026	cg17955329
-0.0793479	0.498434	-3.03268	0.00296826	0.00509817	-2.45109	cg27177006
-0.0162069	0.625803	-0.525773	0.600011	0.646379	-6.73283	cg20063106
0.00175947	0.728312	0.0618481	0.950786	0.958907	-6.86865	cg24755189
0.0887317	0.738219	3.35109	0.00107527	0.00198991	-1.51712	cg17001765
0.0672861	0.562502	3.18235	0.00185725	0.00330315	-2.02151	cg05316694
0.103677	0.754001	4.47807	1.71898e-05	4.45412e-05	2.37624	cg24425316
0.101053	0.794239	4.21594	4.82787e-05	0.000114404	1.39465	cg22175494
-0.0888291	0.196865	-3.86746	0.000178579	0.000379715	0.159055	cg08625920
-0.0215979	0.783038	-0.88801	0.376301	0.428213	-6.47851	cg19707128
-0.0828097	0.141983	-3.71085	0.000313574	0.00063794	-0.36943	cg10196103
0.0483473	0.809352	1.72095	0.0878248	0.115101	-5.41125	cg00135497
0.101293	0.749963	4.2165	4.81753e-05	0.000114172	1.39669	cg20542822
0.0959294	0.886826	3.8914	0.00016374	0.000350757	0.240806	cg16772023
0.0983198	0.316034	4.27604	3.82284e-05	9.24319e-05	1.61605	cg02628795
0.059322	0.674865	2.71739	0.00754682	0.0120755	-3.29649	cg13008174
0.134025	0.787978	6.13407	1.1172e-08	6.23395e-08	9.44401	cg14614689
-0.0725268	0.172359	-3.46338	0.000738556	0.00140612	-1.16883	cg24021113
0.0619507	0.767125	2.73215	0.00723582	0.0116131	-3.2587	cg07050194
0.0959656	0.681721	4.43468	2.04498e-05	5.22083e-05	2.21083	cg03283990
0.0297439	0.747368	1.35611	0.177592	0.218188	-5.96021	cg23155625
0.0128052	0.771956	0.466772	0.641505	0.684876	-6.76198	cg10605735
0.0768121	0.729184	3.1141	0.00230486	0.00403441	-2.21967	cg25949447
0.118174	0.78054	5.81486	5.06135e-08	2.37444e-07	7.97991	cg15343224
-0.0266001	0.810235	-1.02845	0.305797	0.355816	-6.34528	cg09697984
0.131136	0.718945	5.10064	1.27379e-06	4.23007e-06	4.86792	cg10036892
-0.017849	0.790514	-0.641952	0.522123	0.572129	-6.66535	cg07024339
0.0494627	0.551867	1.7838	0.0769706	0.10214	-5.30413	cg02319392
-0.0361669	0.744137	-1.37486	0.171723	0.211704	-5.93506	cg12209615
-0.0211936	0.712844	-0.950027	0.343994	0.395497	-6.42205	cg09205190
-0.115509	0.154675	-6.89311	2.65665e-10	2.31037e-09	13.0793	cg22982570
-0.0111706	0.792722	-0.397575	0.691646	0.731353	-6.79177	cg20346869
-0.120594	0.216889	-4.97742	2.16422e-06	6.81904e-06	4.35857	cg25616547
-0.131777	0.360122	-5.40577	3.30364e-07	1.26129e-06	6.16734	cg26726652
-0.0661452	0.597071	-2.78374	0.00623852	0.0101287	-3.12526	cg17488628
7.30536e-05	0.774673	0.0029939	0.997616	0.998139	-6.87056	cg02569718
0.118285	0.732762	4.70809	6.73956e-06	1.89945e-05	3.27031	cg06312846
-0.118272	0.190094	-5.75799	6.5961e-08	3.00449e-07	7.72361	cg17261708
0.105597	0.790249	4.45359	1.89623e-05	4.87408e-05	2.28275	cg13594711
0.121417	0.824682	4.94998	2.43509e-06	7.57549e-06	4.24546	cg23360922
0.075145	0.800236	2.89602	0.00448851	0.00747575	-2.8275	cg18469610
0.0505077	0.719813	2.16015	0.0327348	0.0467241	-4.58724	cg25287541
0.0952481	0.777504	4.50253	1.55794e-05	4.07174e-05	2.46998	cg11072779
-0.0532124	0.696139	-1.96636	0.0515542	0.0708059	-4.97242	cg20621674
0.0806201	0.82212	3.30272	0.00126004	0.0023051	-1.66384	cg13423383
0.120642	0.823508	5.07897	1.39601e-06	4.59059e-06	4.77959	cg14070275
0.0184854	0.713363	0.933779	0.35228	0.403974	-6.4372	cg09866283
-0.0903154	0.133981	-3.4379	0.000805287	0.00152334	-1.24905	cg06139341
0.0766904	0.756465	3.34227	0.00110637	0.00204308	-1.54364	cg18245281
0.108669	0.79042	4.76593	5.28875e-06	1.52577e-05	3.50199	cg17611074
0.0990506	0.791639	3.794	0.000233227	0.000485669	-0.0916657	cg06942850
0.104224	0.651304	4.12063	6.96296e-05	0.000160165	1.04793	cg03573390
0.0774863	0.851344	2.79396	0.00605836	0.00985942	-3.09874	cg00632560
0.0972433	0.806915	3.71049	0.00031424	0.000639229	-0.371252	cg00153919
0.118834	0.670571	5.14449	1.04964e-06	3.55768e-06	5.05374	cg20224218
0.0544632	0.561496	2.013	0.0463418	0.0642211	-4.88282	cg02675264
-0.0821059	0.199247	-2.84701	0.00518875	0.008548	-2.9588	cg12695586
0.0752163	0.740934	3.46711	0.000729304	0.00138967	-1.15712	cg20360285
0.110343	0.87363	4.35946	2.76019e-05	6.86011e-05	1.9257	cg06893288
0.11058	0.883032	5.12287	1.15341e-06	3.87113e-06	4.96309	cg24045038
-0.0425524	0.189178	-1.47729	0.142205	0.1784	-5.79178	cg15831060
-0.0908056	0.190542	-4.5624	1.22283e-05	3.26905e-05	2.70096	cg07198552
0.0629733	0.793079	3.4778	0.00070338	0.00134389	-1.12347	cg11547122
-0.140586	0.196493	-7.62386	6.19178e-12	8.79583e-11	16.7459	cg08284371
0.101627	0.833752	4.5375	1.35277e-05	3.58157e-05	2.60463	cg26394196
-0.0705433	0.728014	-2.59937	0.0105052	0.0163964	-3.59214	cg23521262
0.118384	0.862969	4.84456	3.8075e-06	1.13386e-05	3.81683	cg07110405
0.0597124	0.765006	2.97895	0.00349656	0.00593322	-2.6006	cg08243465
0.0998606	0.77372	3.91178	0.000151999	0.000327474	0.31091	cg00561854
0.0369019	0.738813	1.42386	0.15707	0.19528	-5.86776	cg03197032
-0.0830863	0.755063	-3.3353	0.00113257	0.00208786	-1.56519	cg25718522
-0.0602272	0.627928	-2.35946	0.0199076	0.0295714	-4.15642	cg24952293
0.0511414	0.609573	2.30249	0.0230181	0.0338032	-4.28307	cg01711077
-0.121659	0.230426	-6.08606	1.40578e-08	7.62333e-08	9.22113	cg13621701
0.135719	0.730761	6.19064	8.51305e-09	4.895e-08	9.70775	cg26751513
0.069892	0.754804	2.62712	0.00972889	0.0152689	-3.52371	cg04392715
0.0951135	0.707961	4.01043	0.000105363	0.00023395	0.656247	cg06898168
0.0667725	0.654325	2.49134	0.0140853	0.0214939	-3.85232	cg02987906
0.00992414	0.729119	0.370675	0.71153	0.749383	-6.80206	cg15791815
-0.0396651	0.402975	-1.75666	0.0815085	0.107577	-5.35082	cg12141659
-0.0339635	0.75965	-1.30927	0.192933	0.235122	-6.02157	cg10218777
-0.0318121	0.504847	-1.13066	0.260443	0.308112	-6.23627	cg07788438
-0.0519749	0.678958	-1.95359	0.0530645	0.0727155	-4.9966	cg08699575
0.0342454	0.779368	1.24334	0.216153	0.260538	-6.10438	cg23867638
0.121732	0.770217	5.03383	1.69826e-06	5.48236e-06	4.59137	cg05205842
-0.0958769	0.221199	-4.52857	1.40253e-05	3.69969e-05	2.57017	cg00976619
-0.137456	0.167506	-6.98544	1.66516e-10	1.53649e-09	13.5344	cg10202457
0.0860017	0.848438	3.79199	0.0002347	0.000488438	-0.0977459	cg02862467
0.0465268	0.558328	1.93443	0.0553986	0.0756318	-5.03261	cg17578548
0.0369216	0.766128	1.76832	0.0795305	0.105222	-5.33084	cg09511724
0.0907671	0.632355	3.45334	0.000764518	0.00145197	-1.20079	cg07300349
-0.0593845	0.775563	-2.15926	0.0328098	0.0468265	-4.58914	cg03424058
0.000621044	0.76442	0.0224516	0.982125	0.985333	-6.87031	cg03281393
0.0735728	0.768563	2.92432	0.00412469	0.0069124	-2.75077	cg11685391
0.095283	0.825442	3.64501	0.000395725	0.000790621	-0.587006	cg00931181
0.114677	0.624034	4.59492	1.07281e-05	2.90045e-05	2.82608	cg07924081
-0.1116	0.13911	-4.97541	2.18097e-06	6.86526e-06	4.35106	cg14527456
0.0786449	0.666132	3.27439	0.00138166	0.00250968	-1.74897	cg13811630
-0.0311303	0.383702	-1.27694	0.204073	0.247349	-6.0627	cg09161579
-0.114685	0.168166	-7.2494	4.32258e-11	4.72275e-10	14.8493	cg00311984
-0.00421167	0.751811	-0.150734	0.880438	0.899482	-6.85923	cg04880992
0.0296248	0.710261	1.10518	0.27128	0.319659	-6.26438	cg11825070
-0.113117	0.266944	-3.9918	0.000113064	0.000249431	0.589853	cg12865837
-0.0574142	0.712222	-2.13838	0.0345027	0.0490253	-4.63223	cg07040220
0.00562159	0.743983	0.252972	0.80072	0.829886	-6.83865	cg03391019
-0.0227394	0.727792	-0.820915	0.413314	0.465404	-6.53535	cg11613741
0.0154319	0.592592	0.6174	0.538134	0.587512	-6.68072	cg07648709
0.0387007	0.812735	1.31336	0.191556	0.23359	-6.0163	cg14793137
-0.0276391	0.79825	-1.01529	0.311999	0.362302	-6.35857	cg02059214
0.0794012	0.486168	3.36684	0.00102011	0.00189584	-1.4685	cg04259560
-0.0378809	0.796929	-1.3091	0.19299	0.23518	-6.02179	cg06136472
-0.038749	0.735177	-1.39531	0.165485	0.204718	-5.90724	cg15142192
0.0722562	0.233939	2.77355	0.00642695	0.0104084	-3.15197	cg02620784
0.0798337	0.772127	3.61728	0.0004356	0.000863831	-0.676877	cg02307288
0.0196689	0.398619	0.70996	0.479099	0.530269	-6.61966	cg06737912
0.0698456	0.804203	3.41296	0.000874944	0.00164494	-1.3262	cg16110645
0.0779489	0.804704	3.481	0.000695804	0.00133062	-1.1134	cg07136254
0.0246587	0.510847	0.872222	0.38482	0.436865	-6.49228	cg00281725
0.0217364	0.814312	0.734482	0.464081	0.515568	-6.60207	cg12161959
0.0302773	0.522412	1.1478	0.253324	0.300593	-6.21699	cg01083050
-0.0895349	0.20025	-4.75269	5.58912e-06	1.60273e-05	3.44912	cg03750909
0.101825	0.752799	4.66271	8.11315e-06	2.25001e-05	3.09274	cg24387126
-0.0168726	0.70223	-0.585471	0.559325	0.607891	-6.69982	cg26536750
-0.0192498	0.746787	-0.733017	0.46497	0.516446	-6.60314	cg01704609
0.102018	0.878443	4.29199	3.59235e-05	8.73508e-05	1.6751	cg06582782
0.10025	0.897168	5.31825	4.87852e-07	1.78861e-06	5.79138	cg04741516
0.0869267	0.789024	4.67229	7.79941e-06	2.16986e-05	3.13043	cg21882238
-0.0572579	0.774148	-2.15344	0.0332746	0.0474223	-4.6012	cg04378942
0.0129608	0.74391	0.508069	0.612333	0.658024	-6.74194	cg15025240
-0.167798	0.650296	-6.75501	5.34472e-10	4.26957e-09	12.3989	cg17009069
0.0676965	0.734815	2.36425	0.0196637	0.0292436	-4.14564	cg26232945
0.101893	0.75474	5.13795	1.08003e-06	3.64855e-06	5.0263	cg16221969
0.111343	0.777552	5.10923	1.22399e-06	4.08234e-06	4.90597	cg25977900
0.110086	0.791813	4.38885	2.45724e-05	6.17119e-05	2.03626	cg21251140
0.0963272	0.713824	3.8778	0.000172096	0.000366992	0.193981	cg26251680
0.0994068	0.880967	4.38763	2.46558e-05	6.18979e-05	2.03283	cg26066277
-0.14018	0.569257	-6.66693	8.25545e-10	6.25965e-09	11.9754	cg19965031
-0.0168695	0.776114	-0.639023	0.52402	0.573947	-6.66721	cg07062338
0.0504657	0.737692	1.70623	0.0905385	0.118332	-5.4358	cg09729274
0.0279657	0.411068	1.17371	0.24282	0.2894	-6.18733	cg10589447
-0.133293	0.238848	-7.86997	1.69723e-12	2.89739e-11	18.0102	cg26930078
0.108052	0.820515	3.92449	0.000145059	0.000313782	0.354928	cg06103086
0.0873418	0.643352	3.87232	0.000175441	0.000373523	0.175734	cg12278179
0.032975	0.623926	1.51104	0.133389	0.168358	-5.74239	cg01756421
0.0845666	0.818156	3.8261	0.000207522	0.000435976	0.017841	cg16809457
0.11347	0.436029	4.62909	9.32555e-06	2.55458e-05	2.95982	cg25792593
0.0390722	0.784891	1.71278	0.089317	0.116896	-5.42489	cg25421111
-0.124132	0.16313	-7.37192	2.29736e-11	2.72627e-10	15.4659	cg02151625
-0.0780505	0.145594	-3.04216	0.00288282	0.00496207	-2.42441	cg13361558
0.0429889	0.709064	1.87201	0.0636227	0.0858598	-5.14764	cg10102384
0.110386	0.622469	4.93512	2.5907e-06	8.0066e-06	4.18586	cg24536529
-0.00542737	0.813569	-0.211828	0.832599	0.858005	-6.84818	cg25974442
0.0957217	0.734859	3.91176	0.000151943	0.00032737	0.311185	cg07501955
-0.136562	0.195546	-5.32344	4.7808e-07	1.75622e-06	5.81118	cg06340704
0.0856231	0.861849	3.58191	0.000492563	0.000967638	-0.791583	cg13597051
-0.00998207	0.251216	-0.387112	0.699355	0.738325	-6.79586	cg19571293
-0.101765	0.154884	-4.03468	9.63267e-05	0.000215532	0.741096	cg24211006
0.0293927	0.756065	1.32266	0.188446	0.230196	-6.00424	cg12059848
0.0790231	0.760498	3.42789	0.000832263	0.00157056	-1.27978	cg06012410
-0.0171576	0.615793	-0.818283	0.414806	0.466892	-6.53749	cg25332499
0.143125	0.793556	6.64063	9.40918e-10	7.02477e-09	11.8481	cg26514552
-0.0293828	0.803721	-1.02197	0.308841	0.359025	-6.35185	cg26792700
0.0171739	0.777809	0.642871	0.521528	0.571558	-6.66476	cg18986589
0.121052	0.723103	5.63334	1.1732e-07	5.0178e-07	7.16676	cg14837598
0.121647	0.746888	5.53367	1.85027e-07	7.51502e-07	6.72663	cg10577534
0.113187	0.61438	4.40322	2.32132e-05	5.86011e-05	2.09041	cg06012347
0.0223428	0.790195	0.941613	0.348269	0.399856	-6.42993	cg03816029
0.102407	0.818199	5.55328	1.69223e-07	6.94856e-07	6.81285	cg00917471
0.0742889	0.779243	3.73954	0.000283183	0.000580855	-0.273908	cg15473329
0.0051682	0.732898	0.191646	0.848342	0.871883	-6.85224	cg12101498
-0.0915524	0.107863	-4.96176	2.31217e-06	7.23461e-06	4.295	cg20820767
0.0267969	0.779395	1.01926	0.310118	0.360337	-6.35458	cg01003815
0.162266	0.71341	6.62534	1.01879e-09	7.53189e-09	11.771	cg06610125
-0.0503954	0.798482	-1.94688	0.0538742	0.0737405	-5.00927	cg08577441
0.0961705	0.785419	4.23219	4.53257e-05	0.000107966	1.45446	cg08144042
0.0759866	0.808619	3.99772	0.000110477	0.000244256	0.61151	cg07382129
0.0351673	0.464438	1.27641	0.204262	0.247553	-6.06336	cg24006654
0.0739924	0.629168	3.10654	0.00235945	0.00412247	-2.24119	cg00904566
0.120289	0.765246	5.85179	4.25843e-08	2.03463e-07	8.14712	cg19031475
-0.0207383	0.713466	-0.740414	0.460488	0.512025	-6.59773	cg16969025
-0.099802	0.205658	-3.57933	0.000497275	0.000976263	-0.800338	cg01614102
-0.00516817	0.804427	-0.191219	0.848676	0.872172	-6.85233	cg25463409
0.0871952	0.814959	3.88466	0.000167711	0.000358389	0.21813	cg14420012
0.0263648	0.583648	1.15117	0.251934	0.299112	-6.21317	cg01192572
0.119097	0.338993	4.9638	2.29324e-06	7.17923e-06	4.30294	cg07549208
0.0894833	0.816763	4.77021	5.19511e-06	1.50174e-05	3.51909	cg12671632
0.0514069	0.568225	1.89275	0.0607873	0.0823462	-5.10982	cg10148591
0.00747807	0.660715	0.317017	0.751778	0.785996	-6.82045	cg00473597
0.0801998	0.796085	3.21637	0.00166669	0.00298635	-1.92179	cg10449489
0.000443701	0.757864	0.017909	0.985741	0.988282	-6.8704	cg24804106
0.0497227	0.767858	1.80273	0.0739275	0.0984509	-5.27115	cg12486498
0.0876893	0.728364	4.26676	3.96351e-05	9.55048e-05	1.58175	cg14556677
0.0740376	0.83284	3.1299	0.0021926	0.00385286	-2.17396	cg18680035
0.104849	0.838631	4.40678	2.28543e-05	5.77568e-05	2.10503	cg08720746
-0.0142992	0.348117	-0.49262	0.623177	0.668092	-6.74963	cg12446629
0.00864168	0.524308	0.387446	0.699108	0.738118	-6.79573	cg22228337
0.0286106	0.476662	1.07077	0.28641	0.335541	-6.30136	cg16658255
0.0709238	0.713922	3.41214	0.000877347	0.00164902	-1.32874	cg06466459
-0.0465343	0.759288	-1.84114	0.068059	0.091326	-5.20323	cg17758439
0.0725973	0.710551	2.70259	0.00787281	0.0125588	-3.33434	cg17813874
0.0931684	0.831311	3.77011	0.000254044	0.000525432	-0.171951	cg13620881
0.100426	0.497684	3.73048	0.000292712	0.00059895	-0.304761	cg27367878
0.122804	0.700866	4.8993	3.02315e-06	9.20117e-06	4.03804	cg08677210
-0.105852	0.277619	-4.55632	1.25341e-05	3.34279e-05	2.67739	cg27035169
0.103795	0.846501	4.46525	1.80964e-05	4.67062e-05	2.32727	cg09757087
0.0646367	0.763048	3.04177	0.00288513	0.00496553	-2.42526	cg02529095
-0.0075437	0.796639	-0.263633	0.792513	0.822404	-6.8359	cg01574823
-0.149059	0.623555	-6.19259	8.44443e-09	4.86016e-08	9.71571	cg07803218
0.133721	0.711135	5.65033	1.08506e-07	4.68058e-07	7.24225	cg07436224
0.0187445	0.683826	0.686879	0.493478	0.544391	-6.63568	cg06854197
-0.131721	0.138575	-8.23754	2.40337e-13	5.59438e-12	19.9211	cg08767182
0.0923174	0.792854	3.55683	0.000537398	0.00104838	-0.872707	cg07493834
-0.0868688	0.757757	-3.29785	0.0012806	0.00234016	-1.67873	cg20242129
0.0743552	0.70012	2.99586	0.00332217	0.00565918	-2.5539	cg11806633
-0.00851063	0.782091	-0.320039	0.749493	0.783897	-6.81949	cg22651079
0.00794724	0.697475	0.317775	0.751205	0.785447	-6.82021	cg01046507
-0.0753736	0.276464	-2.64369	0.00929057	0.0146337	-3.48255	cg22473097
0.0953203	0.783439	3.21806	0.00165783	0.0029717	-1.91686	cg22941086
0.0947953	0.751872	4.13364	6.61835e-05	0.000152883	1.09577	cg20812370
-0.0450969	0.77478	-1.66842	0.0978267	0.127004	-5.49797	cg06804705
-0.0166705	0.683811	-0.58906	0.556923	0.605519	-6.69773	cg03053456
0.045122	0.792751	1.80254	0.0739577	0.0984894	-5.27149	cg24237631
0.0878721	0.68634	3.10619	0.00236301	0.00412848	-2.24247	cg00106808
0.0740775	0.402444	3.03284	0.00296616	0.00509527	-2.4505	cg03864215
0.114996	0.484928	5.60978	1.30711e-07	5.52783e-07	7.06231	cg25143508
0.106101	0.874043	4.49128	1.63012e-05	4.24417e-05	2.42682	cg26608305
0.0946635	0.748546	4.82199	4.18196e-06	1.23381e-05	3.72682	cg16623362
-0.0579633	0.320785	-2.32896	0.0215245	0.0317843	-4.2246	cg19932515
0.0741489	0.770737	2.91849	0.00419734	0.00702418	-2.76663	cg25315991
0.0257852	0.590723	0.994208	0.322112	0.372941	-6.37953	cg01336571
-0.104866	0.206465	-6.1226	1.18034e-08	6.54027e-08	9.39067	cg16102052
0.0364954	0.766523	1.38573	0.168386	0.207967	-5.92032	cg01760100
0.0161392	0.781026	0.630874	0.529317	0.57902	-6.67236	cg20185691
0.120635	0.75595	4.66063	8.19813e-06	2.27187e-05	3.08302	cg25457109
-0.00475369	0.422188	-0.175016	0.86136	0.883295	-6.85528	cg18773260
0.076181	0.810271	3.34557	0.0010944	0.00202212	-1.53358	cg02984966
0.0601336	0.847368	2.25583	0.0258834	0.0376525	-4.38481	cg14864572
-0.054631	0.774614	-2.11243	0.036712	0.0518858	-4.68525	cg07474051
-0.0744908	0.454393	-3.28034	0.00135502	0.00246485	-1.73102	cg10708189
-0.0825373	0.128229	-4.59221	1.08313e-05	2.92587e-05	2.81674	cg08716889
0.0794285	0.823475	3.46053	0.000745701	0.00141882	-1.17778	cg12355887
0.0993766	0.799465	4.05303	8.98734e-05	0.000202306	0.80653	cg02248749
0.070614	0.798206	3.05709	0.00275176	0.00475232	-2.382	cg20951539
0.0339775	0.841693	1.1531	0.25115	0.298271	-6.21098	cg07784793
0.111804	0.813949	4.76244	5.36639e-06	1.54596e-05	3.48804	cg20356637
-0.0804742	0.275242	-3.01104	0.003172	0.00542266	-2.51169	cg13871633
-0.0338494	0.766643	-1.26629	0.207851	0.251488	-6.07604	cg06785712
0.0795338	0.794892	3.11004	0.00233468	0.0040827	-2.23141	cg06094611
-0.0181999	0.268209	-0.65434	0.514139	0.564415	-6.65737	cg11488893
0.119981	0.726718	5.20755	7.96177e-07	2.77724e-06	5.31967	cg11028167
0.0317158	0.791372	1.12251	0.263876	0.311782	-6.24533	cg26313247
0.0446063	0.730627	1.62803	0.106129	0.136773	-5.56292	cg17451432
-0.033146	0.485402	-1.12381	0.263325	0.311191	-6.24388	cg26602314
-0.0707279	0.176794	-2.95529	0.00375653	0.00634072	-2.66587	cg03233624
-0.044489	0.605812	-1.6883	0.0939381	0.122414	-5.46546	cg14160480
0.120572	0.82744	4.43946	2.00945e-05	5.13912e-05	2.22775	cg24138691
0.0840329	0.842508	3.68318	0.000345796	0.000698166	-0.46101	cg26562972
-0.0142076	0.363418	-0.491545	0.623934	0.66881	-6.75016	cg25195795
0.0712554	0.709848	3.44651	0.000781787	0.00148273	-1.22169	cg25955180
0.0700286	0.769615	2.66039	0.00886671	0.0140185	-3.44081	cg12018969
0.120769	0.52261	5.50443	2.11307e-07	8.45945e-07	6.59839	cg01778926
0.0819463	0.812603	3.20916	0.00170576	0.00305144	-1.9431	cg02960777
-0.133317	0.222114	-5.90824	3.26679e-08	1.60952e-07	8.40385	cg13931725
0.0740601	0.771582	2.82744	0.00549527	0.0090115	-3.01069	cg02258139
-0.0270069	0.747065	-0.901203	0.369277	0.421157	-6.46681	cg02984617
0.0340569	0.838775	1.14097	0.256144	0.303558	-6.22471	cg20265528
0.10595	0.767973	4.2519	4.20377e-05	0.000100763	1.52607	cg00462362
0.0650721	0.80362	2.52118	0.0130007	0.019957	-3.78144	cg11832717
0.0719499	0.754832	3.40801	0.000889558	0.00166972	-1.34156	cg09695948
-0.0566239	0.216153	-2.15164	0.0334194	0.047613	-4.60492	cg02171545
0.125568	0.740826	5.30548	5.16345e-07	1.88215e-06	5.73669	cg19413366
0.149671	0.621902	6.88404	2.78114e-10	2.40807e-09	13.0347	cg00264994
-0.0599651	0.795238	-2.15778	0.0329272	0.0469798	-4.5922	cg02886541
-0.0540663	0.786525	-2.12524	0.0356065	0.0504651	-4.65915	cg05511921
0.0757014	0.818585	3.5559	0.000538733	0.00105065	-0.875172	cg08552446
-0.126653	0.124858	-5.77303	6.15077e-08	2.82382e-07	7.79124	cg23445461
0.107056	0.750954	4.32259	3.1899e-05	7.83914e-05	1.78811	cg09631415
0.0333499	0.735634	1.19045	0.236209	0.282277	-6.16781	cg05227773
-0.00575759	0.333807	-0.246774	0.805502	0.834121	-6.84019	cg26132809
-0.107632	0.148374	-6.47507	2.13281e-09	1.44357e-08	11.0522	cg05627522
0.127911	0.55639	4.44703	1.94964e-05	4.99904e-05	2.25652	cg07138962
0.107537	0.692987	3.92592	0.000144298	0.000312278	0.359885	cg21762589
0.0849697	0.874907	3.71355	0.000310582	0.000632346	-0.36045	cg04043957
0.0680298	0.678211	2.62659	0.00974323	0.0152907	-3.52502	cg15246619
0.109637	0.655426	5.06709	1.46959e-06	4.80721e-06	4.73021	cg22041417
0.0281961	0.794827	1.21228	0.227768	0.273118	-6.14196	cg25209983
0.103155	0.809673	4.42902	2.09164e-05	5.32844e-05	2.18935	cg26545519
-0.0440137	0.763875	-1.9219	0.0569721	0.0776028	-5.05597	cg22200644
-0.087656	0.158915	-4.23624	4.46204e-05	0.000106411	1.46934	cg16722792
-0.121835	0.152623	-6.27172	5.75432e-09	3.46386e-08	10.0879	cg06858186
-0.0548919	0.762519	-2.05398	0.0421385	0.058879	-4.80245	cg22955798
0.126766	0.715729	4.98692	2.08088e-06	6.58532e-06	4.39643	cg19584660
0.00345713	0.72511	0.126536	0.899518	0.915985	-6.86258	cg22871870
-0.0125724	0.425316	-0.476744	0.634407	0.678321	-6.75729	cg22488259
-0.0119152	0.310235	-0.416785	0.677576	0.718329	-6.78397	cg09697795
0.0104564	0.664393	0.402476	0.688046	0.728067	-6.78981	cg03022552
0.0762953	0.896616	2.83683	0.00534622	0.00878698	-2.98584	cg09765014
-0.0890561	0.299592	-3.10091	0.00240232	0.00419168	-2.25758	cg03546235
0.10963	0.515695	4.89129	3.12132e-06	9.46831e-06	4.00716	cg11405655
-0.116771	0.134861	-4.63904	8.95866e-06	2.46335e-05	2.99825	cg13400018
0.102963	0.788421	4.34162	2.95703e-05	7.30777e-05	1.86	cg01203812
0.0939649	0.667313	4.29053	3.61274e-05	8.7797e-05	1.66972	cg24790419
-0.104949	0.221804	-5.46008	2.58291e-07	1.01163e-06	6.40461	cg08390786
0.099614	0.232516	4.1192	6.99559e-05	0.000160863	1.04338	cg13504993
0.120609	0.618645	5.57229	1.55165e-07	6.43123e-07	6.89662	cg25746923
0.0520982	0.777424	1.94371	0.0542599	0.0742254	-5.01523	cg03396152
0.114659	0.849014	4.62415	9.5187e-06	2.60277e-05	2.94027	cg11540553
0.0505707	0.738595	2.02511	0.0450631	0.0626056	-4.85922	cg14194397
0.112853	0.774635	5.30083	5.27145e-07	1.91602e-06	5.71674	cg14383572
-0.100702	0.166015	-3.9111	0.000152379	0.000328206	0.30856	cg00171421
-0.123954	0.71838	-4.4255	2.12451e-05	5.40302e-05	2.17473	cg22992279
-0.101333	0.395829	-4.34684	2.89675e-05	7.16881e-05	1.87957	cg17866732
0.0811183	0.648309	2.87161	0.00482568	0.00799343	-2.89314	cg06836948
0.0865392	0.837413	4.20284	5.07667e-05	0.00011981	1.34697	cg17117459
0.120613	0.735461	4.87646	3.32885e-06	1.00376e-05	3.94564	cg06442684
0.0783909	0.800066	3.57824	0.000498778	0.00097898	-0.803306	cg12687617
0.123169	0.83272	5.93285	2.9092e-08	1.45312e-07	8.51615	cg17085280
0.0912026	0.787785	4.42417	2.13248e-05	5.4216e-05	2.17095	cg19744398
-0.0360053	0.703289	-1.2807	0.202757	0.245931	-6.05797	cg01664124
0.07421	0.812786	2.61142	0.0101613	0.0158998	-3.56249	cg18869061
-0.0511405	0.545983	-1.8077	0.0731453	0.0975205	-5.26244	cg12551957
-0.0191244	0.783407	-0.680531	0.497473	0.548262	-6.63999	cg13088432
-0.0988551	0.816423	-3.75315	0.000269993	0.000555974	-0.229021	cg01856069
-0.0156916	0.746209	-0.536994	0.592261	0.63903	-6.72689	cg04599041
-0.124658	0.166016	-6.8134	3.96859e-10	3.2802e-09	12.6884	cg15870818
0.0124732	0.201458	0.409682	0.682766	0.723133	-6.7869	cg11071926
0.0488721	0.75303	1.89614	0.0603342	0.0817925	-5.10361	cg21074766
-0.0208589	0.780525	-0.829655	0.408373	0.460404	-6.52819	cg06730953
0.0680175	0.441668	2.74666	0.00694314	0.0111766	-3.22152	cg09323847
-0.114706	0.152462	-6.75747	5.25357e-10	4.20354e-09	12.4153	cg15207422
0.0929405	0.791567	3.27619	0.00137417	0.00249704	-1.74385	cg04580344
0.0656213	0.742115	2.44521	0.0159215	0.0240743	-3.9604	cg10626305
0.112239	0.813325	4.99208	2.03058e-06	6.44009e-06	4.41965	cg00902464
0.0947517	0.768975	4.05188	9.01981e-05	0.000202981	0.803004	cg10671830
0.0942243	0.688604	3.92168	0.000146454	0.000316536	0.345778	cg08413419
0.146259	0.588647	6.06723	1.54001e-08	8.27118e-08	9.1328	cg18449052
0.0843338	0.777212	3.41823	0.00086003	0.00161914	-1.31014	cg20391126
0.0566899	0.674666	2.72646	0.00735442	0.0117906	-3.27331	cg12874671
0.0634058	0.83976	2.75433	0.00679059	0.0109515	-3.20161	cg00859858
-0.0481285	0.547421	-1.73229	0.085779	0.112668	-5.3922	cg10138352
-0.115743	0.373241	-4.56625	1.20593e-05	3.22771e-05	2.71447	cg21786381
-0.0251896	0.743613	-0.961283	0.338333	0.389679	-6.41139	cg10364087
0.0466696	0.795994	1.88643	0.0616407	0.083412	-5.1214	cg03296565
0.0981677	0.623077	4.12431	6.8584e-05	0.000157979	1.06206	cg04889790
0.104109	0.74579	4.41329	2.22681e-05	5.63917e-05	2.12975	cg26302230
0.12662	0.755524	4.97601	2.18042e-06	6.86418e-06	4.35157	cg03189821
-0.0323995	0.35044	-1.22961	0.221235	0.266085	-6.1211	cg26674479
-0.0221587	0.247016	-0.810041	0.419512	0.471585	-6.54415	cg00169419
0.0892296	0.749938	4.21517	4.84079e-05	0.000114677	1.39207	cg21304158
0.0868022	0.672068	3.9636	0.000125415	0.000274485	0.491887	cg06366374
-0.00309112	0.734751	-0.10941	0.913059	0.927355	-6.86459	cg06301673
-0.11722	0.140729	-6.25682	6.18482e-09	3.69205e-08	10.0179	cg24864887
-0.0256414	0.627122	-0.840494	0.402294	0.454497	-6.51922	cg03963391
0.0648117	0.700648	2.74745	0.00692597	0.0111517	-3.21937	cg07600499
0.0370139	0.586894	1.53458	0.127503	0.161617	-5.70731	cg17324149
-0.0950812	0.149537	-5.44669	2.74369e-07	1.06789e-06	6.34634	cg08421051
-0.0724298	0.532739	-2.46895	0.0149515	0.0227185	-3.90501	cg08247852
0.120825	0.713463	5.01258	1.86073e-06	5.95395e-06	4.5036	cg16957758
-0.0498002	0.24631	-2.54142	0.0123055	0.0189723	-3.73281	cg26624134
0.0573993	0.820723	2.12375	0.0357335	0.0506314	-4.66219	cg16499416
0.0820239	0.755684	3.76655	0.000257133	0.000531456	-0.183414	cg04791060
-0.0351749	0.732295	-1.27601	0.204404	0.247702	-6.06387	cg16244394
-0.115503	0.18823	-5.91022	3.23655e-08	1.59661e-07	8.41286	cg07373798
0.110542	0.844766	5.56247	1.62278e-07	6.69052e-07	6.85332	cg27174787
-0.0445054	0.63118	-1.72948	0.0862813	0.113265	-5.39692	cg04135198
0.00796647	0.735952	0.265785	0.790859	0.820931	-6.83533	cg15833940
0.136023	0.735036	6.10594	1.27835e-08	7.01856e-08	9.31329	cg16171105
-0.150237	0.62132	-5.56788	1.58857e-07	6.56667e-07	6.87423	cg02259384
-0.0183811	0.513913	-0.711175	0.478349	0.529539	-6.61881	cg22440573
0.0477567	0.717384	2.0086	0.0468082	0.0648203	-4.89131	cg18274749
0.0884604	0.798879	3.95087	0.00013147	0.000286651	0.447432	cg03840259
0.0679989	0.799838	2.54548	0.0121735	0.0187834	-3.72317	cg05152713
0.0790524	0.77734	3.04979	0.00281575	0.00485565	-2.4029	cg19753476
-0.0848446	0.293348	-4.08139	8.06997e-05	0.000183266	0.908173	cg00666746
0.102637	0.768032	4.73695	5.96733e-06	1.7011e-05	3.38647	cg22879420
0.147541	0.643828	7.07372	1.06286e-10	1.03473e-09	13.972	cg23220439
-0.0289561	0.73336	-1.11093	0.268809	0.317093	-6.25809	cg19753609
0.0993127	0.806533	4.12741	6.7795e-05	0.000156292	1.07305	cg12583550
0.10556	0.756433	3.61933	0.000432836	0.000858694	-0.670774	cg23167035
0.0768532	0.76672	2.90931	0.00431415	0.00720423	-2.79155	cg22247748
-0.134006	0.311694	-5.42647	3.0122e-07	1.16141e-06	6.25649	cg00936790
0.110657	0.632326	4.08247	8.04671e-05	0.000182792	0.911097	cg13920090
0.0964716	0.815766	3.92418	0.000145172	0.000313993	0.35413	cg04252203
0.0544468	0.703653	2.32833	0.0215564	0.0318261	-4.22595	cg00031491
0.0732545	0.828411	3.20612	0.00172161	0.0030778	-1.95174	cg16302816
0.107013	0.79908	3.99071	0.000113524	0.000250362	0.586025	cg05291874
0.0539537	0.690716	1.89311	0.0607393	0.0822877	-5.10917	cg17059388
0.053186	0.726835	2.03617	0.0439236	0.0611493	-4.83757	cg06324719
0.0268676	0.101675	0.921027	0.358875	0.410668	-6.44891	cg11213520
0.092821	0.750303	3.52178	0.00060604	0.00117093	-0.984712	cg06873980
-0.0460608	0.777753	-1.96933	0.0512026	0.0703667	-4.96673	cg14218037
-0.0411767	0.742823	-1.50484	0.134979	0.170163	-5.75154	cg05558937
-0.0503386	0.784268	-1.9659	0.0516082	0.0708764	-4.9733	cg11204665
0.0890214	0.827536	4.41383	2.22207e-05	5.62846e-05	2.13178	cg16598679
0.0900217	0.671013	4.00752	0.000106513	0.000236207	0.645998	cg02728101
-0.0781303	0.718002	-3.02051	0.00308131	0.00527854	-2.48522	cg05818676
0.0589113	0.287236	2.20788	0.0291439	0.0419714	-4.48729	cg17183362
0.0843623	0.789113	3.53494	0.000578982	0.00112258	-0.942302	cg00307066
0.0108382	0.662333	0.389237	0.697787	0.736917	-6.79504	cg23936402
0.129846	0.765101	5.55285	1.69554e-07	6.96069e-07	6.81096	cg09241703
0.0984539	0.795473	4.07632	8.22956e-05	0.000186595	0.889729	cg24541835
0.118999	0.77764	4.90742	2.91744e-06	8.91335e-06	4.07204	cg07009981
-0.0157751	0.758674	-0.618864	0.537173	0.586578	-6.67982	cg23239870
-0.105294	0.153153	-5.51018	2.05872e-07	8.26857e-07	6.62355	cg05506600
-0.0306521	0.763432	-1.05534	0.293379	0.342791	-6.31758	cg15634474
-0.0954164	0.1709	-5.13221	1.10743e-06	3.73172e-06	5.0022	cg10516975
0.0190765	0.782541	0.705665	0.481757	0.532931	-6.62268	cg05685643
-0.00163095	0.743423	-0.0668589	0.946805	0.95565	-6.86833	cg05802129
0.0867231	0.76894	3.34135	0.00111037	0.00204998	-1.54685	cg26427534
0.011515	0.758024	0.429348	0.668436	0.709959	-6.77868	cg14289929
0.061005	0.708432	2.15405	0.0332258	0.0473636	-4.59994	cg03301579
-0.116636	0.150919	-5.98901	2.23079e-08	1.14826e-07	8.77344	cg01687189
-0.104396	0.348302	-3.69041	0.000337357	0.00068242	-0.437723	cg02251567
0.0706578	0.759441	3.3176	0.00119982	0.00220277	-1.61864	cg09159795
0.0809713	0.866525	3.84721	0.000192235	0.000406329	0.0897629	cg25037165
0.108606	0.80758	5.54797	1.73366e-07	7.10046e-07	6.78949	cg27653165
0.101406	0.826052	3.7515	0.000271589	0.000558911	-0.234547	cg06903656
0.0877124	0.798313	4.29671	3.52645e-05	8.58979e-05	1.69268	cg00457087
-0.0367897	0.497445	-1.56841	0.1194	0.152217	-5.65598	cg06833709
-0.0489625	0.793538	-1.86418	0.0647277	0.0872431	-5.16183	cg22073258
-0.0150495	0.716446	-0.528355	0.598224	0.644643	-6.73147	cg18793195
-0.0170322	0.536526	-0.659869	0.510596	0.561035	-6.65376	cg25924274
0.0987505	0.716485	3.60453	0.000455712	0.000900869	-0.718872	cg26410550
-0.122795	0.160161	-5.12879	1.12458e-06	3.78496e-06	4.98747	cg11324650
0.0867049	0.712375	3.09271	0.00246464	0.00429234	-2.28104	cg03634778
0.0884712	0.595605	3.42915	0.000829284	0.00156554	-1.27631	cg10056203
-0.0212572	0.777311	-0.759869	0.448816	0.500448	-6.58324	cg00861610
-0.0221935	0.43535	-1.01767	0.310868	0.361094	-6.35619	cg22054191
0.103304	0.758173	3.88255	0.000169176	0.000361303	0.210125	cg13501538
-0.044506	0.803601	-1.69275	0.0930845	0.121391	-5.45812	cg24965080
0.0534518	0.756052	2.06313	0.0412463	0.0577339	-4.78431	cg11987802
-0.0663837	0.1593	-2.36631	0.0195599	0.029102	-4.14101	cg21795544
0.114832	0.790972	5.11863	1.17492e-06	3.93561e-06	4.94532	cg12829747
-0.124569	0.159418	-7.98858	9.05715e-13	1.7046e-11	18.624	cg15719339
-0.100923	0.121914	-5.65769	1.04891e-07	4.54203e-07	7.27501	cg03259887
0.084929	0.811872	4.11327	7.15172e-05	0.00016414	1.02242	cg00874032
0.0827376	0.688744	3.83605	0.000200177	0.00042177	0.0517041	cg16003601
0.0354119	0.669045	1.46907	0.144415	0.180902	-5.80364	cg15139596
0.12339	0.773885	5.62485	1.21984e-07	5.19475e-07	7.12908	cg01551441
0.0221449	0.633012	0.860762	0.391077	0.443232	-6.50212	cg09874796
0.0111679	0.654551	0.4764	0.63465	0.678558	-6.75746	cg16336872
0.078615	0.700495	4.15909	6.00536e-05	0.000139827	1.18779	cg01626885
-0.106382	0.243959	-4.8362	3.93929e-06	1.16903e-05	3.78409	cg00575674
0.0697123	0.59072	2.90833	0.0043255	0.00722233	-2.79402	cg02420617
0.0907598	0.769745	4.27137	3.89293e-05	9.39684e-05	1.59881	cg09599062
0.0681355	0.58057	3.0459	0.0028486	0.00490871	-2.41361	cg05924780
-0.011292	0.133908	-0.388793	0.698115	0.737211	-6.79521	cg12646385
-0.122596	0.198319	-7.02535	1.3596e-10	1.28368e-09	13.732	cg07922154
0.0667449	0.630196	2.53403	0.0125572	0.0193324	-3.75069	cg03536657
0.101309	0.793948	4.38492	2.49229e-05	6.25163e-05	2.02258	cg25821072
-0.0489172	0.140788	-1.90646	0.0589703	0.0800947	-5.08462	cg19223106
0.11113	0.684547	4.05598	8.89211e-05	0.00020039	0.816668	cg04263702
-0.0903615	0.186191	-4.59875	1.05459e-05	2.85537e-05	2.84224	cg01062691
0.0253037	0.619746	0.835733	0.404958	0.457084	-6.52317	cg24864275
-0.0565728	0.787341	-2.14246	0.0341665	0.0485873	-4.62385	cg07193667
0.0556545	0.776064	2.21421	0.028694	0.0413854	-4.47388	cg06773306
-0.0510046	0.765441	-1.98625	0.0492734	0.0679247	-4.93445	cg26688816
0.0383923	0.794168	1.35272	0.178677	0.219406	-5.96472	cg08452456
0.119814	0.75023	5.66568	1.01105e-07	4.39842e-07	7.31055	cg13788117
0.0851408	0.793831	3.82596	0.000207635	0.000436194	0.0173322	cg05903710
-0.0707737	0.297288	-2.52572	0.0128426	0.0197314	-3.7706	cg12513481
0.0522086	0.791396	2.14385	0.0340499	0.048432	-4.62095	cg26992949
0.0538599	0.743064	2.28648	0.0239666	0.0350781	-4.31816	cg14011419
0.0840301	0.620389	3.63605	0.000407997	0.000813011	-0.615713	cg21210789
0.0726267	0.876409	2.73315	0.00721742	0.0115864	-3.25632	cg23184087
-0.0881832	0.0985343	-5.27003	6.043e-07	2.16793e-06	5.58516	cg25139229
-0.0233894	0.699089	-0.801867	0.424207	0.476285	-6.55068	cg12200866
0.0991845	0.784346	4.55648	1.2526e-05	3.34109e-05	2.67801	cg12263130
-0.108068	0.228251	-4.51456	1.48462e-05	3.89521e-05	2.51598	cg13985445
-0.0717611	0.197271	-2.42357	0.0168539	0.0253759	-4.01047	cg03318695
0.132716	0.733865	6.25884	6.12454e-09	3.66004e-08	10.0274	cg24360909
0.0998718	0.701453	4.33802	2.99904e-05	7.40431e-05	1.84659	cg27532360
0.0533316	0.437378	2.40577	0.0176539	0.02648	-4.05127	cg22273555
0.00738092	0.587261	0.25765	0.797117	0.82662	-6.83746	cg00412851
-0.0503717	0.777415	-2.20282	0.0295038	0.0424503	-4.49793	cg03897392
-0.0170525	0.586821	-0.635297	0.526438	0.576253	-6.66958	cg03049863
0.0891966	0.754039	3.68001	0.000349792	0.000705617	-0.4717	cg12816936
0.126852	0.77853	4.91776	2.79567e-06	8.57567e-06	4.11309	cg02448796
0.0961718	0.774989	4.14983	6.22185e-05	0.000144424	1.15426	cg24380380
-0.116617	0.21818	-6.37875	3.41902e-09	2.18937e-08	10.5936	cg24085344
0.0669018	0.783431	2.61051	0.010187	0.015938	-3.56474	cg26155802
-0.0128686	0.749299	-0.47792	0.633572	0.677638	-6.75674	cg13783619
0.0215418	0.358044	0.899343	0.370259	0.422142	-6.46847	cg00983437
0.0853659	0.815104	3.7282	0.000294836	0.000602912	-0.311704	cg17021875
0.157493	0.488475	7.25714	4.15397e-11	4.55962e-10	14.8881	cg13580027
-0.130128	0.138325	-4.75629	5.51682e-06	1.5845e-05	3.46183	cg07913197
0.0862325	0.668211	4.30174	3.45786e-05	8.43494e-05	1.71133	cg09318840
0.0922036	0.755204	4.19978	5.13681e-05	0.000121105	1.3358	cg17033080
0.0665737	0.72685	2.88581	0.00462508	0.00768618	-2.85478	cg08617135
0.0653022	0.461603	2.53965	0.0123677	0.0190614	-3.7372	cg18617770
0.102272	0.760131	4.0992	7.55177e-05	0.000172433	0.971101	cg18997075
-0.120477	0.120687	-5.74811	6.90579e-08	3.12845e-07	7.67922	cg10890302
-0.0460609	0.493127	-1.55485	0.122602	0.155959	-5.67668	cg15284635
-0.0445198	0.799295	-1.58166	0.116347	0.148691	-5.63559	cg07472196
0.100316	0.638815	3.86424	0.00018086	0.000384222	0.147293	cg11297227
-0.0485437	0.290213	-1.79157	0.07571	0.100619	-5.29064	cg15398976
0.033729	0.166906	1.14612	0.254015	0.301312	-6.21889	cg18759209
-0.0187218	0.094887	-0.618729	0.537262	0.58665	-6.67991	cg08992305
0.00638281	0.752362	0.228935	0.819307	0.846269	-6.84442	cg13996999
0.077036	0.78682	3.25227	0.00148411	0.00268115	-1.81499	cg02582218
0.112381	0.781287	5.09297	1.3136e-06	4.34759e-06	4.83805	cg14624731
0.137459	0.690073	6.35204	3.89472e-09	2.45516e-08	10.467	cg23170410
-0.0252077	0.827547	-0.941114	0.348528	0.400102	-6.43039	cg02926797
0.067046	0.79264	2.89107	0.00455341	0.00757544	-2.84062	cg26632948
0.0686784	0.799357	2.61384	0.0100936	0.0158015	-3.55653	cg06909547
0.115972	0.683477	4.55282	1.27349e-05	3.39151e-05	2.66246	cg14640244
0.00597289	0.656892	0.208812	0.834947	0.860019	-6.84882	cg05301556
0.11327	0.804502	4.54996	1.28795e-05	3.42715e-05	2.65165	cg14813258
-0.03518	0.778809	-1.34126	0.182356	0.223487	-5.97988	cg24787830
0.0262917	0.673133	0.925991	0.3563	0.408043	-6.44437	cg21664866
0.0500535	0.544615	1.92791	0.0562174	0.0766516	-5.04481	cg01189038
-0.134826	0.248133	-5.32676	4.71067e-07	1.73257e-06	5.82542	cg02407048
-0.0538039	0.75872	-2.02935	0.0446236	0.0620502	-4.85093	cg18710412
-0.0668682	0.796696	-2.592	0.0107203	0.0167067	-3.61019	cg04326887
0.0334194	0.726036	1.22981	0.221161	0.266006	-6.12086	cg26229618
0.109504	0.756687	4.40193	2.33258e-05	5.88568e-05	2.08577	cg20903900
0.0883945	0.827251	3.38647	0.000956337	0.00178521	-1.40854	cg24513571
0.0842884	0.788995	3.12056	0.00225898	0.00396046	-2.20119	cg00362322
0.0280448	0.762923	1.0667	0.288239	0.337466	-6.30567	cg05873496
-0.172596	0.280192	-7.7935	2.54086e-12	4.09215e-11	17.6159	cg20851317
0.120275	0.798088	7.16745	6.58351e-11	6.80967e-10	14.4389	cg16347629
0.074536	0.802824	2.88679	0.0046133	0.00766814	-2.85236	cg22514722
-0.059414	0.549809	-2.81942	0.00562379	0.00920294	-3.03167	cg04236334
-0.0138188	0.784296	-0.456479	0.648867	0.691864	-6.76671	cg26409826
0.0862723	0.815058	3.79577	0.000231531	0.000482461	-0.084984	cg18066690
-0.0273544	0.717919	-0.904323	0.367627	0.419507	-6.46402	cg03150409
0.122512	0.298079	4.75504	5.54555e-06	1.59157e-05	3.45686	cg13577188
0.118392	0.74524	4.45876	1.86028e-05	4.7896e-05	2.30121	cg18167585
0.10215	0.768093	4.2756	3.83018e-05	9.25777e-05	1.61426	cg16301924
-0.0953526	0.142773	-5.26511	6.17591e-07	2.21058e-06	5.56421	cg27343150
0.0560785	0.724095	2.20242	0.0295371	0.0424944	-4.49884	cg27593778
0.0984929	0.831188	4.77191	5.15845e-06	1.4923e-05	3.52587	cg15958424
0.10414	0.731257	5.99834	2.13425e-08	1.10407e-07	8.81632	cg25922329
-0.0525254	0.734479	-1.89516	0.0604644	0.0819467	-5.1054	cg08780063
0.0842488	0.65247	3.47027	0.000721764	0.00137615	-1.14739	cg06571687
-0.0830902	0.202375	-3.011	0.00317237	0.00542319	-2.51179	cg04272011
0.00800016	0.582005	0.336057	0.737411	0.772939	-6.81426	cg10059056
0.0656627	0.816691	3.08866	0.00249481	0.00434091	-2.2923	cg09517283
0.0152532	0.80056	0.657342	0.512211	0.562566	-6.65541	cg24663090
0.0989018	0.713945	3.6965	0.000330179	0.000669046	-0.417588	cg14469389
-0.0923522	0.659511	-3.75384	0.000269253	0.000554588	-0.226503	cg25852492
-0.102322	0.154313	-5.61994	1.24764e-07	5.30012e-07	7.10731	cg16835618
-0.0907093	0.138723	-5.2514	6.56197e-07	2.33436e-06	5.50582	cg25451303
0.149538	0.298565	6.23988	6.71978e-09	3.9703e-08	9.93743	cg20420433
-0.117754	0.243515	-5.82208	4.89335e-08	2.30314e-07	8.01258	cg10759590
-0.0412538	0.758783	-1.66252	0.099005	0.128406	-5.50756	cg00431317
0.104336	0.285517	3.83104	0.00020404	0.000429278	0.0339173	cg00587115
0.0790398	0.819394	3.55452	0.0005413	0.00105519	-0.879602	cg17750640
0.0914388	0.789843	4.00197	0.000108739	0.000240725	0.626473	cg02775243
0.0300279	0.705028	1.12122	0.264423	0.312369	-6.24676	cg25555847
0.034645	0.694052	1.4084	0.161583	0.200383	-5.88923	cg21532103
0.0893192	0.743616	4.3129	3.30994e-05	8.1054e-05	1.75286	cg03593259
0.106089	0.809599	4.90089	2.99678e-06	9.13018e-06	4.0462	cg26953469
-0.0513279	0.250912	-1.98876	0.0489921	0.0675814	-4.92964	cg05237015
-0.103927	0.142983	-5.65155	1.07901e-07	4.6571e-07	7.24766	cg24800810
0.118692	0.791252	5.99426	2.17592e-08	1.12328e-07	8.79758	cg03388445
0.0472175	0.86235	2.21965	0.028308	0.0408749	-4.46226	cg05908492
0.0289234	0.779693	1.05926	0.291598	0.340943	-6.31348	cg03726739
0.0560231	0.545862	1.95088	0.0533903	0.0731236	-5.00172	cg18432292
0.0774	0.782544	2.82658	0.00550922	0.00903259	-3.01298	cg14202338
0.0350771	0.786076	1.35083	0.17928	0.220073	-5.96723	cg12807746
0.112305	0.743665	4.57762	1.15074e-05	3.09283e-05	2.7591	cg01619416
-0.0467773	0.126931	-1.93135	0.0557825	0.0761183	-5.03836	cg22797164
0.101559	0.713135	3.83501	0.000201123	0.000423573	0.04745	cg23923820
0.0705272	0.549451	3.41255	0.000876153	0.00164703	-1.32748	cg21376908
0.0701734	0.777578	2.8121	0.0057468	0.00938921	-3.05112	cg07291349
0.0253057	0.732448	1.025	0.307413	0.357517	-6.34878	cg16314851
-0.0136454	0.795726	-0.518471	0.60508	0.65121	-6.73662	cg25000308
-0.0316912	0.815942	-1.13478	0.258718	0.306279	-6.23166	cg26722434
-0.051087	0.269432	-2.07402	0.0402042	0.0563899	-4.76261	cg07011373
0.0924915	0.843741	3.23935	0.00154813	0.00278822	-1.85379	cg02759751
0.131833	0.70656	5.57816	1.51059e-07	6.28412e-07	6.92253	cg03999020
0.0984604	0.836442	4.33927	2.98437e-05	7.37185e-05	1.85125	cg16953006
-0.11342	0.154244	-5.94614	2.73231e-08	1.37529e-07	8.57693	cg03613822
-0.125897	0.163096	-6.93866	2.11047e-10	1.89041e-09	13.3035	cg25368887
0.0741061	0.75448	3.61394	0.000440708	0.000873264	-0.687767	cg16266227
0.11467	0.853393	4.40074	2.34431e-05	5.91257e-05	2.08104	cg03517024
0.154019	0.76658	6.23065	7.04417e-09	4.14e-08	9.89186	cg02770751
-0.0252146	0.7716	-0.862129	0.390327	0.442448	-6.50095	cg11626153
-0.0208874	0.483631	-0.795028	0.428159	0.480233	-6.5561	cg18444673
0.0829934	0.678669	3.37497	0.000993368	0.00184956	-1.4438	cg15249357
-0.0835167	0.299845	-3.362	0.00103705	0.00192447	-1.48364	cg07791011
0.0259127	0.735255	0.933183	0.35259	0.404283	-6.43775	cg07331478
-0.0449682	0.776087	-1.63045	0.105615	0.136172	-5.55906	cg14200954
0.107051	0.722951	4.29246	3.58971e-05	8.72956e-05	1.67597	cg01835620
0.0111514	0.774133	0.483904	0.62933	0.673734	-6.75387	cg06087457
0.105405	0.716545	5.67184	9.82753e-08	4.28699e-07	7.33799	cg26149550
0.0195277	0.745681	0.822497	0.412414	0.46449	-6.53406	cg20363199
0.174171	0.66437	7.3004	3.32734e-11	3.76476e-10	15.1046	cg06700877
0.0983314	0.59815	3.92853	0.000142901	0.000309505	0.369031	cg06381455
0.0384285	0.522507	1.31251	0.191841	0.233903	-6.01739	cg12078157
0.0756304	0.9095	2.86701	0.00489165	0.00809554	-2.90544	cg06349762
-0.018863	0.756781	-0.750194	0.454599	0.506117	-6.59049	cg21233902
-0.11719	0.148933	-6.26661	5.89835e-09	3.54129e-08	10.0639	cg09109996
-0.0183721	0.788854	-0.71494	0.476028	0.527287	-6.61614	cg10856972
0.0644805	0.577504	2.30954	0.0226144	0.0332634	-4.26761	cg14695566
-0.0380614	0.714102	-1.41277	0.1603	0.198929	-5.88319	cg23535170
0.0161005	0.731662	0.677471	0.499402	0.550125	-6.64206	cg12729126
0.0938709	0.700394	4.88052	3.26706e-06	9.86663e-06	3.96341	cg16158575
-0.0146772	0.762616	-0.550623	0.582911	0.630223	-6.71952	cg24530218
-0.109776	0.56671	-5.38749	3.58057e-07	1.35568e-06	6.08955	cg21578351
0.0529477	0.79688	1.94477	0.0541307	0.0740609	-5.01324	cg21241410
0.0951426	0.403743	3.63212	0.000413969	0.000824331	-0.629134	cg04330176
-0.051131	0.793892	-1.89245	0.0608284	0.0823972	-5.11038	cg05819860
-0.114158	0.125105	-7.95393	1.08837e-12	1.98922e-11	18.4444	cg02228675
0.108418	0.858183	5.11378	1.20002e-06	4.00939e-06	4.92499	cg21803661
-0.133969	0.191459	-8.43621	8.27652e-14	2.33273e-12	20.9638	cg24010336
0.0819001	0.844989	4.26091	4.05465e-05	9.74995e-05	1.56017	cg02861056
0.087039	0.808682	3.98525	0.000115731	0.00025473	0.567676	cg13669804
0.0768109	0.718677	3.38557	0.000958616	0.00178906	-1.41089	cg12393272
-0.150648	0.202084	-9.09384	2.33655e-15	1.31695e-13	24.4552	cg16763443
-0.0469818	0.779266	-1.8761	0.0630577	0.0851623	-5.14022	cg06942743
0.0878997	0.858685	3.52084	0.000607934	0.00117415	-0.987637	cg14059988
0.0292407	0.764164	1.05243	0.294705	0.344182	-6.32061	cg15339688
-0.0586665	0.276429	-2.51258	0.0133027	0.0203905	-3.80185	cg23432896
0.0896714	0.81447	4.49889	1.58096e-05	4.12724e-05	2.456	cg05946942
0.0489656	0.734553	1.90269	0.0594652	0.0807094	-5.09156	cg22519189
-0.135958	0.191519	-7.09361	9.60317e-11	9.46424e-10	14.0709	cg08691422
0.0148974	0.73399	0.512908	0.608954	0.654861	-6.73948	cg23281972
0.032798	0.780303	1.17908	0.240687	0.287155	-6.18109	cg10678801
-0.0442014	0.268726	-1.72434	0.0872077	0.114375	-5.40556	cg17213060
-0.0204353	0.818261	-0.775104	0.439795	0.491522	-6.57163	cg12646307
0.14701	0.732653	6.25336	6.28918e-09	3.74466e-08	10.0016	cg23532454
0.0598363	0.674096	2.78786	0.0061645	0.0100183	-3.1145	cg06865845
0.0533331	0.688592	2.63227	0.00958834	0.0150681	-3.51081	cg26228024
0.0537904	0.807761	1.94166	0.05451	0.0745357	-5.01907	cg15994744
0.00459803	0.686485	0.188558	0.850756	0.874029	-6.85283	cg14261652
-0.0281646	0.256231	-0.977456	0.3303	0.381464	-6.39587	cg08832227
0.0957744	0.808789	3.90824	0.000153923	0.000331316	0.298997	cg20995977
-0.0208806	0.80166	-0.79289	0.429399	0.481455	-6.55779	cg07866207
0.0599695	0.86294	2.21164	0.0288759	0.0416265	-4.47933	cg01279418
0.0508019	0.731923	1.9067	0.0589387	0.0800539	-5.08417	cg08882250
0.102041	0.833662	4.36605	2.68541e-05	6.69051e-05	1.9516	cg20862119
-0.0142859	0.420189	-0.538427	0.591274	0.638111	-6.72613	cg09052401
-0.0578167	0.315703	-2.62027	0.00991305	0.015538	-3.54052	cg14349763
0.0881592	0.695486	3.78165	0.000243589	0.000505432	-0.13264	cg26406563
-0.0135514	0.778211	-0.441073	0.65995	0.702248	-6.7736	cg10981598
-0.0651194	0.202794	-2.94794	0.00384056	0.00647056	-2.68601	cg11767392
0.0165172	0.743816	0.750558	0.454377	0.50593	-6.59022	cg03330484
-0.0154442	0.83867	-0.563266	0.574299	0.6221	-6.71251	cg23416937
-0.13459	0.18231	-6.26594	5.91758e-09	3.55114e-08	10.0608	cg02593403
-0.133818	0.142276	-8.88268	7.38736e-15	3.32401e-13	23.3283	cg00607755
-0.0374564	0.767934	-1.38147	0.169687	0.209405	-5.92611	cg23205231
0.10286	0.823559	4.30565	3.40599e-05	8.32027e-05	1.72572	cg19879483
0.0920653	0.780418	4.28416	3.70369e-05	8.98137e-05	1.64611	cg05402622
0.0153242	0.600279	0.625922	0.532548	0.582163	-6.67545	cg10035270
0.0418832	0.812304	1.73467	0.0853498	0.112161	-5.38816	cg05916545
-0.0214203	0.726463	-1.00431	0.317238	0.367813	-6.36955	cg03269320
-0.0100037	0.763643	-0.358124	0.720876	0.757955	-6.80662	cg09919809
-0.0347978	0.742636	-1.36545	0.174652	0.214926	-5.94771	cg11394276
0.119644	0.747343	5.10669	1.2376e-06	4.1241e-06	4.89535	cg12682367
-0.0278226	0.178217	-1.23142	0.220556	0.265359	-6.11892	cg20716209
0.051467	0.250065	2.33156	0.0213792	0.0315899	-4.21875	cg13842154
-0.0491469	0.777016	-1.89635	0.0603066	0.0817585	-5.10323	cg19724701
-0.093761	0.116961	-4.46591	1.80488e-05	4.65918e-05	2.32978	cg18294023
-0.0138712	0.716601	-0.506085	0.613721	0.659329	-6.74294	cg12360753
0.132912	0.732964	5.367	3.93353e-07	1.47513e-06	5.99913	cg19308397
0.02547	0.756074	0.992277	0.323049	0.373921	-6.38143	cg19836145
0.138759	0.573475	5.55232	1.70466e-07	6.99468e-07	6.80606	cg06869935
-0.0395288	0.731957	-2.00905	0.0467595	0.0647601	-4.89043	cg15062411
-0.110727	0.131997	-6.49214	1.96109e-09	1.34024e-08	11.1338	cg26699283
-0.064163	0.169257	-2.25013	0.0262537	0.0381391	-4.3971	cg05807885
0.113873	0.594709	5.54148	1.78562e-07	7.28511e-07	6.76097	cg10461560
-0.128076	0.165407	-6.27235	5.73668e-09	3.45511e-08	10.0909	cg07232642
-0.0451743	0.370602	-1.70799	0.0902116	0.11795	-5.43289	cg15570293
0.0449725	0.671716	2.20788	0.0291397	0.0419665	-4.48723	cg16077125
0.0601624	0.731846	2.39191	0.0183057	0.0273727	-4.08299	cg00846539
-0.0428396	0.151123	-1.61036	0.109933	0.141222	-5.59084	cg20415170
0.0620076	0.805118	2.5226	0.0129503	0.0198849	-3.77803	cg23753351
0.142202	0.617981	6.51936	1.715e-09	1.19126e-08	11.2642	cg05343404
0.0642419	0.712604	2.55503	0.0118614	0.0183373	-3.70012	cg23009042
0.0932016	0.896829	3.84895	0.000191093	0.000404062	0.0954315	cg03463729
-0.0277152	0.268665	-1.40229	0.163391	0.20242	-5.89766	cg02480144
0.0906779	0.613691	3.96675	0.000123961	0.000271519	0.502883	cg18752880
0.0407814	0.809767	1.48032	0.141397	0.177482	-5.78739	cg19370689
0.107902	0.84227	4.44512	1.96279e-05	5.03003e-05	2.24999	cg00497909
-0.0593234	0.145512	-2.94228	0.00390659	0.00657494	-2.70151	cg00686083
0.0814139	0.694108	3.5919	0.000475747	0.000937113	-0.759193	cg08834602
-0.129505	0.200675	-4.82157	4.19817e-06	1.23812e-05	3.72337	cg08434574
-0.0967023	0.170056	-4.20778	4.98087e-05	0.000117728	1.36503	cg05441854
0.0617772	0.742499	2.49266	0.0140351	0.0214225	-3.84918	cg11054816
0.0203817	0.689596	0.789244	0.431518	0.48347	-6.56065	cg25055744
0.104958	0.36807	4.10045	7.51722e-05	0.000171723	0.975467	cg07319712
0.045567	0.786653	1.73081	0.0860436	0.112972	-5.39469	cg08428486
0.104427	0.801004	3.90259	0.00015721	0.000337768	0.279172	cg04822710
0.137791	0.544488	5.37499	3.79826e-07	1.42889e-06	6.03295	cg08629176
0.0161544	0.736333	0.631344	0.52901	0.57871	-6.67206	cg13269555
0.0855998	0.757913	4.07666	8.21547e-05	0.000186313	0.89128	cg25841008
0.104598	0.819496	4.18125	5.52261e-05	0.000129499	1.26735	cg21531740
0.0978751	0.751596	3.94626	0.000133834	0.000291364	0.430771	cg13682325
0.0975483	0.744034	3.88368	0.000168475	0.000359898	0.214025	cg01011757
0.0504213	0.656553	2.14766	0.0337368	0.048023	-4.61307	cg27291231
0.0815985	0.807523	3.56846	0.000515912	0.00101011	-0.834811	cg16745604
-0.00134827	0.813204	-0.0522246	0.958436	0.965405	-6.8692	cg23638624
0.103609	0.78755	4.44916	1.93003e-05	4.95326e-05	2.26592	cg03807391
0.0259932	0.789491	0.976897	0.330576	0.381739	-6.39641	cg05847519
-0.044458	0.692326	-1.70522	0.0907272	0.118561	-5.43748	cg02491398
0.112251	0.768386	4.33067	3.09149e-05	7.61426e-05	1.81795	cg01475952
0.0465226	0.196585	1.74866	0.0828948	0.109214	-5.36448	cg26069837
0.043968	0.747352	1.61909	0.10804	0.139021	-5.57708	cg08175352
0.118298	0.812088	4.81561	4.3015e-06	1.26517e-05	3.69999	cg13954127
0.136306	0.836185	5.33104	4.62172e-07	1.70416e-06	5.84379	cg10218000
-0.0416921	0.744683	-1.72861	0.0864349	0.113452	-5.39839	cg19106195
0.124957	0.797396	6.27807	5.57977e-09	3.37227e-08	10.1179	cg12281701
0.0959166	0.788859	4.85904	3.5776e-06	1.07173e-05	3.87637	cg21442998
0.109779	0.803911	5.33037	4.62197e-07	1.70419e-06	5.84344	cg16401608
-0.0538799	0.189971	-2.79168	0.00609664	0.00991716	-3.10452	cg07895186
0.0568461	0.338868	2.2024	0.0295383	0.0424956	-4.49887	cg11895451
0.0745564	0.737337	3.25574	0.00146755	0.0026532	-1.80464	cg05955036
0.00612651	0.825582	0.224835	0.822488	0.849086	-6.84535	cg01468334
0.123823	0.723648	5.02547	1.76188e-06	5.66855e-06	4.55614	cg06108459
0.112579	0.790756	4.68344	7.45216e-06	2.08166e-05	3.17403	cg01925156
0.0793678	0.790249	3.07398	0.00261255	0.00453028	-2.3344	cg03689552
0.101774	0.780229	3.98228	0.000117141	0.000257617	0.556435	cg04497354
-0.00789371	0.764332	-0.277127	0.782157	0.813275	-6.83227	cg19045313
0.132617	0.791874	6.04569	1.70423e-08	9.04688e-08	9.03445	cg15590113
0.103933	0.795492	4.2734	3.86476e-05	9.33293e-05	1.6058	cg09044981
0.0205472	0.767441	0.782541	0.435431	0.487292	-6.56588	cg14155831
0.121967	0.708178	4.39118	2.43483e-05	6.11925e-05	2.04499	cg26355811
0.103115	0.831134	4.42953	2.08737e-05	5.31892e-05	2.1913	cg10257070
-0.0401542	0.678074	-1.52534	0.129792	0.164278	-5.72114	cg10655236
-0.0843246	0.125787	-4.62808	9.35363e-06	2.56124e-05	2.9568	cg10900068
-0.149535	0.378518	-7.29405	3.43475e-11	3.86732e-10	15.0735	cg23646614
0.138259	0.690715	5.7183	7.94009e-08	3.53755e-07	7.54434	cg12368752
0.119725	0.749859	5.25229	6.53627e-07	2.32622e-06	5.50959	cg23697406
0.077595	0.768642	3.07418	0.00261094	0.00452789	-2.33383	cg03851861
-0.00780167	0.783873	-0.282596	0.777971	0.809491	-6.83074	cg04195125
0.0975251	0.902404	4.45113	1.9149e-05	4.91735e-05	2.27341	cg21678396
0.145708	0.738204	6.4534	2.37244e-09	1.58596e-08	10.9487	cg08782899
0.0953477	0.728377	4.14391	6.36405e-05	0.000147469	1.13286	cg10606730
0.0779829	0.76455	3.14856	0.00206808	0.00364957	-2.12021	cg01138448
0.111111	0.747022	4.26498	3.99653e-05	9.62157e-05	1.57409	cg17146110
0.0895764	0.713176	3.7511	0.000271772	0.000559241	-0.235323	cg15402232
0.0121171	0.764992	0.441824	0.659408	0.701731	-6.77327	cg15851280
0.123768	0.708575	5.35158	4.20477e-07	1.56496e-06	5.93462	cg03499905
0.0919351	0.614606	3.74266	0.000280209	0.00057518	-0.263902	cg05532093
0.118098	0.679401	5.4011	3.36853e-07	1.28304e-06	6.14842	cg03486847
0.0420363	0.724305	1.61389	0.109166	0.140332	-5.58529	cg10766585
0.0524557	0.440813	2.159	0.032828	0.0468504	-4.58965	cg05481452
0.078178	0.687342	3.85806	0.000184797	0.000391945	0.126864	cg14812474
-0.0819459	0.781536	-3.19498	0.00178491	0.00318384	-1.98484	cg24769432
0.15591	0.77928	7.00399	1.51548e-10	1.4131e-09	13.6262	cg16264004
-0.120773	0.380988	-4.8915	3.12343e-06	9.47297e-06	4.0067	cg05416911
0.126695	0.798742	5.28444	5.67253e-07	2.04769e-06	5.64616	cg09287086
-0.0243377	0.237546	-0.833871	0.406002	0.458079	-6.52472	cg16376902
-0.00933016	0.787298	-0.357076	0.721659	0.758657	-6.80699	cg05399544
0.0270589	0.696079	1.20771	0.229516	0.275068	-6.14741	cg20083442
0.113221	0.808225	5.07101	1.44488e-06	4.73384e-06	4.74651	cg07824470
0.0999839	0.795456	3.79794	0.000229944	0.000479336	-0.0783569	cg14312323
-0.0282965	0.353998	-1.22609	0.22255	0.267497	-6.12537	cg02580250
0.099095	0.367615	3.99479	0.000111782	0.000246871	0.600573	cg04974130
0.0360115	0.674115	1.19717	0.233588	0.279438	-6.1599	cg26757722
0.0245275	0.84739	0.888217	0.376192	0.428108	-6.47832	cg18246134
-0.0473993	0.758444	-1.76374	0.0803082	0.106159	-5.33872	cg14219442
0.0799881	0.803736	3.74279	0.000279913	0.000574598	-0.263018	cg00554250
-0.0636758	0.154461	-2.34518	0.0206513	0.0305892	-4.18846	cg14849071
-0.0521015	0.782652	-2.04033	0.0435009	0.0606169	-4.82939	cg07699307
0.0810894	0.7988	3.03593	0.00293867	0.00505058	-2.44194	cg10947350
0.0733	0.685962	2.57072	0.0113645	0.0176345	-3.6621	cg16112050
0.0289054	0.628559	0.966599	0.335679	0.386959	-6.40632	cg13745346
0.131865	0.721738	5.27905	5.82072e-07	2.09661e-06	5.62152	cg01843768
0.0454885	0.765723	1.65626	0.100269	0.129889	-5.51769	cg14440974
0.0546686	0.737498	2.13133	0.0350916	0.0497973	-4.6467	cg23797100
0.0175889	0.68044	0.590092	0.556233	0.604895	-6.69712	cg10725390
0.0875815	0.760074	3.31657	0.00120452	0.00221064	-1.62213	cg09916692
-0.0642055	0.73299	-2.60243	0.0104161	0.0162667	-3.58459	cg23433503
-0.132452	0.170235	-6.44546	2.46671e-09	1.64123e-08	10.9109	cg15718572
0.0788361	0.802083	3.54513	0.000559039	0.00108691	-0.909659	cg16723805
0.0320834	0.785108	1.13113	0.260244	0.307906	-6.23574	cg24852135
-0.0362936	0.798002	-1.32437	0.187883	0.229565	-6.00201	cg05062560
-0.000996885	0.753966	-0.0371824	0.970401	0.975426	-6.86987	cg07570280
-0.0163616	0.688177	-0.586186	0.558846	0.607424	-6.69941	cg10882756
0.0856529	0.739925	3.28089	0.00135335	0.00246204	-1.72975	cg17557870
0.101625	0.570238	4.68111	7.52072e-06	2.09845e-05	3.16521	cg25885803
0.0963476	0.703013	3.709	0.000315901	0.000642281	-0.376193	cg15539962
-0.135122	0.253012	-5.82304	4.87152e-08	2.29418e-07	8.01691	cg02723617
0.00180646	0.60416	0.0890897	0.929158	0.940939	-6.8666	cg10611444
0.114668	0.722205	4.74391	5.80128e-06	1.65824e-05	3.41356	cg25375860
-0.0525593	0.267206	-2.4239	0.0168361	0.0253519	-4.00961	cg16517579
0.0601372	0.738086	2.3093	0.0226282	0.0332798	-4.26814	cg01845764
0.108809	0.858976	5.22538	7.36057e-07	2.58828e-06	5.39524	cg01773689
0.0994068	0.68331	3.84796	0.000191895	0.000405647	0.0915987	cg20895669
0.0774189	0.850032	2.77082	0.00647769	0.0104835	-3.15905	cg19768607
-0.0913975	0.218612	-4.67087	7.84502e-06	2.1812e-05	3.12486	cg08897388
0.0398628	0.733299	1.47708	0.142259	0.178457	-5.79207	cg07152925
-0.0137279	0.24078	-0.469486	0.63957	0.683053	-6.76071	cg02317055
-0.068655	0.378501	-3.03861	0.00291332	0.00501005	-2.43414	cg21120249
0.104173	0.809538	4.61582	9.83515e-06	2.68132e-05	2.90886	cg07990198
-0.0579115	0.802796	-2.28988	0.0237666	0.0348101	-4.31081	cg09886921
0.0206831	0.613949	0.905775	0.366857	0.41873	-6.46272	cg25946538
0.0871677	0.70665	3.97305	0.000121096	0.000265666	0.524934	cg06410510
0.0632217	0.784373	2.10935	0.0369824	0.0522281	-4.6915	cg04546999
0.0107018	0.263672	0.381014	0.703863	0.742467	-6.79819	cg03760809
-0.0120295	0.802656	-0.459987	0.646353	0.68946	-6.76511	cg03538833
-0.027072	0.728013	-1.10442	0.271608	0.320011	-6.26522	cg23818978
0.107796	0.71021	4.32576	3.15082e-05	7.74943e-05	1.79985	cg13536107
-0.0268688	0.307222	-1.15397	0.250787	0.297872	-6.20998	cg22872376
0.0510129	0.46753	2.02263	0.045323	0.0629288	-4.86407	cg02484476
0.0891181	0.799106	3.91293	0.0001512	0.000325901	0.315692	cg24107750
0.0512234	0.802512	1.85373	0.0662207	0.0890811	-5.18066	cg00207939
0.115079	0.713435	5.31967	4.84763e-07	1.77846e-06	5.7975	cg20583073
0.0568187	0.779792	2.32905	0.0215188	0.0317767	-4.22439	cg22648375
0.0588865	0.789467	2.28239	0.0242185	0.0354087	-4.32717	cg15329510
-0.137572	0.168387	-8.118	4.55062e-13	9.55034e-12	19.2968	cg04009456
0.0743621	0.605152	3.15671	0.00201473	0.00356297	-2.0963	cg03134947
0.0178844	0.660346	0.692486	0.489963	0.540917	-6.63184	cg01291920
-0.134381	0.264818	-5.28451	5.6834e-07	2.05147e-06	5.64455	cg24499524
-0.0717257	0.741746	-2.54094	0.0123245	0.0189995	-3.7341	cg07287444
-0.0153093	0.711548	-0.68681	0.493518	0.544423	-6.63573	cg13008492
0.0720643	0.870847	3.1985	0.00176405	0.00314919	-1.97415	cg15657564
-0.118872	0.186823	-6.25179	6.33729e-09	3.77014e-08	9.99425	cg07135303
-0.0621064	0.213941	-2.53111	0.0126559	0.0194696	-3.75766	cg12617928
0.0415902	0.307664	1.54868	0.124079	0.15766	-5.68605	cg15730313
0.111153	0.758723	4.51728	1.46959e-05	3.85935e-05	2.52579	cg08756640
0.115217	0.769194	4.1506	6.21137e-05	0.000144207	1.15605	cg24024528
0.0831823	0.763684	3.31841	0.00119725	0.00219846	-1.61654	cg10992219
0.0625477	0.38788	2.57739	0.0111575	0.0173417	-3.6458	cg07226755
0.0830385	0.788426	4.00356	0.000108097	0.000239425	0.632067	cg17960629
0.111314	0.785666	4.3954	2.39447e-05	6.0259e-05	2.06089	cg06584224
-0.0199448	0.734335	-0.707489	0.480628	0.531794	-6.6214	cg02053818
-0.0717625	0.758145	-2.98282	0.00345605	0.00586971	-2.58996	cg13655908
0.0257141	0.652792	0.940927	0.348623	0.400206	-6.43056	cg19856758
-0.0148774	0.34426	-0.578179	0.564221	0.612494	-6.70404	cg15545878
0.109796	0.725854	4.52186	1.44211e-05	3.79482e-05	2.54373	cg16430887
0.102605	0.809627	5.99251	2.19401e-08	1.13174e-07	8.78956	cg04957903
0.0578199	0.712517	2.38629	0.0185728	0.0277454	-4.09573	cg06241300
0.0835031	0.80122	3.24559	0.00151729	0.00273689	-1.83524	cg22322277
-0.0548709	0.385836	-1.93789	0.0549734	0.0751083	-5.02614	cg04297105
-0.00138457	0.818521	-0.056702	0.954876	0.962426	-6.86896	cg27532938
0.0490513	0.777478	1.85886	0.0654845	0.0881684	-5.17143	cg04645174
0.00834316	0.72254	0.356102	0.722385	0.759243	-6.80734	cg23499749
0.125434	0.782141	5.31419	4.96733e-07	1.81801e-06	5.774	cg04569179
0.0955779	0.825013	3.78433	0.000241471	0.000501341	-0.124275	cg06432426
0.0354934	0.74522	1.37384	0.172041	0.212042	-5.93644	cg24268966
0.0955024	0.76922	4.22816	4.60388e-05	0.000109509	1.43966	cg14623715
0.0935777	0.654501	3.41372	0.000873264	0.00164222	-1.32427	cg26717763
-0.0604468	0.210371	-2.69219	0.00810569	0.0129035	-3.36056	cg03466032
-0.134539	0.218498	-4.84675	3.77604e-06	1.12533e-05	3.8249	cg01250603
0.0876929	0.681786	2.98808	0.00340214	0.00578607	-2.57555	cg20570797
0.0845606	0.826322	3.50512	0.000641167	0.0012332	-1.03727	cg27086900
0.00679926	0.362552	0.226334	0.821325	0.848036	-6.84501	cg04314114
0.0786681	0.739356	2.86291	0.0049513	0.00818524	-2.91641	cg22983092
-0.103448	0.18821	-3.81737	0.000214385	0.000449147	-0.012552	cg26398921
0.0845459	0.767779	3.85154	0.000189233	0.000400479	0.10456	cg02495620
0.0499956	0.813392	1.90317	0.0594015	0.0806295	-5.09067	cg04021421
0.102399	0.783458	4.37144	2.62884e-05	6.56227e-05	1.97184	cg20736492
0.1437	0.611685	6.09867	1.32356e-08	7.23441e-08	9.27959	cg02703908
0.0183516	0.144386	0.672643	0.502461	0.553138	-6.6453	cg04567315
0.0972469	0.819572	4.04767	9.16645e-05	0.000205996	0.787814	cg26224781
-0.0275419	0.642892	-0.961521	0.338214	0.38956	-6.41117	cg06512128
0.107002	0.795851	5.51173	2.04424e-07	8.21639e-07	6.63037	cg23190190
0.0552189	0.819558	2.00527	0.0471733	0.0652821	-4.8978	cg03787088
0.123205	0.629416	4.89845	3.03449e-06	9.23229e-06	4.03447	cg08836825
0.0437378	0.831044	1.49773	0.136817	0.172237	-5.762	cg06644660
0.0239414	0.735685	0.87265	0.384588	0.436666	-6.49191	cg09221450
0.0981965	0.751799	4.26572	3.97951e-05	9.58578e-05	1.57793	cg06856840
0.0832526	0.731931	4.55023	1.28475e-05	3.41938e-05	2.65383	cg23566335
-0.116686	0.155604	-6.27533	5.65455e-09	3.41186e-08	10.1049	cg07730673
0.115402	0.793683	4.4843	1.67919e-05	4.36094e-05	2.39878	cg23344523
0.118046	0.752296	5.78263	5.88204e-08	2.7149e-07	7.83447	cg06415153
-0.0724504	0.716394	-2.89427	0.00451169	0.0075112	-2.83218	cg17343671
0.0902046	0.83746	4.44156	1.98959e-05	5.0928e-05	2.23698	cg21240640
-0.0552507	0.237215	-1.91317	0.0580965	0.078991	-5.0722	cg26112661
0.12203	0.709031	4.56973	1.18903e-05	3.18625e-05	2.72794	cg11251135
-0.0134954	0.753896	-0.508182	0.612254	0.65796	-6.74188	cg18761763
0.00154622	0.798879	0.0560052	0.95543	0.962854	-6.869	cg23309159
0.110497	0.739733	4.54038	1.33816e-05	3.54668e-05	2.61509	cg21614690
0.00954881	0.636494	0.43177	0.666678	0.708441	-6.77764	cg26296524
0.10177	0.764783	3.88907	0.00016519	0.000353557	0.232564	cg21913725
-0.145715	0.174243	-9.54663	1.95201e-16	1.92453e-14	26.8861	cg06028917
0.121111	0.779073	4.83638	3.94393e-06	1.1702e-05	3.78319	cg22039909
0.0218051	0.805345	0.803379	0.423336	0.475393	-6.54948	cg25357830
0.0821135	0.786946	3.9163	0.000149341	0.000322215	0.327346	cg21394729
0.0136642	0.700498	0.613405	0.540761	0.590062	-6.68317	cg15420678
0.113653	0.750144	5.48438	2.31406e-07	9.1719e-07	6.51069	cg15134583
0.0124768	0.796506	0.476496	0.634583	0.678494	-6.75741	cg19531351
0.135225	0.793314	5.97102	2.42909e-08	1.23838e-07	8.69091	cg22725830
-0.118399	0.144874	-7.10194	9.20334e-11	9.12368e-10	14.1123	cg26173906
0.100074	0.713859	4.13726	6.53066e-05	0.000151013	1.10847	cg17474524
0.0998429	0.685102	3.98868	0.000114373	0.000252043	0.578976	cg09470638
0.0546362	0.796985	2.61236	0.0101326	0.0158573	-3.56005	cg12483357
-0.116435	0.155383	-5.02559	1.7581e-06	5.65785e-06	4.55801	cg23288298
-0.0503997	0.235848	-1.68977	0.0936554	0.122082	-5.46304	cg18822950
0.0806415	0.77546	3.3205	0.00118874	0.00218437	-1.61001	cg18563886
-0.0176772	0.759156	-0.609302	0.54347	0.592659	-6.68566	cg00269140
-0.0543907	0.669577	-1.78258	0.0771701	0.102381	-5.30624	cg13094926
-0.0630276	0.74304	-2.3609	0.0198342	0.0294725	-4.15319	cg05382185
0.089627	0.873699	3.87691	0.000172527	0.000367855	0.191492	cg01681367
-0.0344769	0.300483	-1.14555	0.254249	0.301579	-6.21954	cg21548813
0.0884527	0.826637	3.67787	0.000352399	0.000710356	-0.47867	cg10145204
0.08904	0.677859	3.89429	0.000161902	0.000347066	0.25131	cg11554650
-0.0565399	0.146025	-1.88496	0.0618418	0.0836488	-5.12408	cg03539765
0.0999166	0.774937	3.79963	0.000228545	0.00047664	-0.0726265	cg00168240
0.0732672	0.829208	2.96942	0.00360018	0.00609643	-2.62712	cg09713750
-0.141785	0.173582	-6.62199	1.03219e-09	7.61844e-09	11.758	cg07520810
0.116788	0.747879	5.29792	5.33993e-07	1.93821e-06	5.70431	cg03382501
0.0887745	0.786255	3.28438	0.00133808	0.00243606	-1.71928	cg24545125
-0.086668	0.153324	-3.21617	0.00166789	0.00298829	-1.92244	cg17373554
0.00228403	0.814902	0.0863109	0.931362	0.942798	-6.86685	cg22621528
0.102589	0.856928	4.8698	3.41855e-06	1.02841e-05	3.91996	cg00540819
-0.0243672	0.832151	-0.926178	0.356203	0.407959	-6.4442	cg18064842
0.0348193	0.527989	1.85025	0.066719	0.0896821	-5.18689	cg04990850
0.107114	0.792566	4.82867	4.0662e-06	1.20299e-05	3.75371	cg16424196
-0.098735	0.132145	-3.91844	0.000148324	0.000320222	0.333966	cg12820681
0.0703452	0.740855	3.39698	0.00092289	0.00172784	-1.37568	cg03297092
-0.0998193	0.149029	-5.50399	2.11734e-07	8.47348e-07	6.59644	cg27480553
-0.122555	0.409155	-4.50236	1.56158e-05	4.0803e-05	2.46798	cg18143535
0.0427099	0.752682	1.43617	0.153544	0.191246	-5.85049	cg14305701
0.0554377	0.788166	2.17777	0.0313698	0.0449193	-4.55062	cg04235413
0.0452876	0.760316	1.82418	0.0705985	0.0944233	-5.23337	cg06068991
-0.109332	0.177946	-5.90479	3.32025e-08	1.63165e-07	8.38812	cg02157052
-0.0273862	0.439529	-1.07134	0.286154	0.335273	-6.30076	cg03552103
0.0915155	0.745452	3.56695	0.000518992	0.00101568	-0.840209	cg09576209
0.102589	0.727376	4.40955	2.26021e-05	5.71559e-05	2.11558	cg19042390
0.0842682	0.766631	3.0943	0.00245241	0.00427238	-2.27649	cg19914780
0.0878755	0.806785	3.54304	0.000563377	0.00109475	-0.916747	cg18589504
0.0133176	0.234628	0.530856	0.596495	0.643023	-6.73016	cg06800658
0.0319464	0.411514	1.48594	0.1399	0.175759	-5.77922	cg05776630
0.086186	0.793337	3.52476	0.000599709	0.00115987	-0.974997	cg12487655
0.051012	0.52084	1.89129	0.0609846	0.0825941	-5.11251	cg21721566
-0.00484038	0.526924	-0.1663	0.868199	0.889205	-6.85677	cg27539527
0.0931426	0.771859	3.31646	0.00120498	0.00221143	-1.62248	cg01780171
-0.101732	0.14088	-6.46446	2.24698e-09	1.51177e-08	11.0015	cg00510320
0.0943172	0.888896	3.67515	0.000356007	0.000717001	-0.488082	cg05106892
0.0417729	0.704547	1.78643	0.0765368	0.101616	-5.29955	cg04560668
-0.0702989	0.192003	-2.62832	0.00969647	0.0152219	-3.52073	cg02683197
0.0182349	0.660822	0.826929	0.409907	0.461976	-6.53044	cg13863076
0.0971423	0.805514	3.53787	0.000573568	0.00111306	-0.933415	cg12642651
-0.118051	0.362131	-4.50096	1.57038e-05	4.10146e-05	2.46263	cg14219256
0.103418	0.770717	4.21201	4.90442e-05	0.000116079	1.37982	cg22961212
0.0695518	0.625395	2.43863	0.0162	0.0244656	-3.97567	cg02377690
-0.0513121	0.147764	-1.79476	0.0751966	0.100004	-5.28508	cg11416290
0.0959964	0.755964	4.06526	8.57667e-05	0.00019382	0.850609	cg12017894
-0.083807	0.573812	-3.31586	0.00120735	0.00221545	-1.6243	cg04714110
0.12574	0.66976	5.94968	2.68695e-08	1.35473e-07	8.59315	cg27528351
0.0836658	0.4957	3.01431	0.00314035	0.00537235	-2.50254	cg13456470
0.070812	0.651161	2.90078	0.00442448	0.00737803	-2.81451	cg02768785
0.0840303	0.791074	4.05308	8.97918e-05	0.000202149	0.80727	cg21860675
-0.108397	0.153262	-5.0654	1.48037e-06	4.83865e-06	4.72319	cg26358497
0.0975305	0.833438	4.14042	6.44958e-05	0.000149294	1.12022	cg04471192
-0.108078	0.14219	-5.88087	3.71555e-08	1.80357e-07	8.27918	cg12524553
0.110156	0.820866	5.72859	7.56018e-08	3.38685e-07	7.59164	cg17537007
0.0304704	0.751017	1.16366	0.246857	0.293731	-6.1989	cg24790184
-0.0216682	0.783905	-0.771874	0.441699	0.493428	-6.57411	cg25426723
-0.10952	0.156686	-5.57092	1.5614e-07	6.46703e-07	6.89057	cg15713707
0.0976191	0.81439	4.84986	3.71898e-06	1.10996e-05	3.83923	cg19657214
0.0354714	0.672207	1.52782	0.129171	0.163565	-5.71744	cg26512283
0.119951	0.786988	4.60412	1.03355e-05	2.80482e-05	2.86172	cg23027329
0.0281986	0.706823	1.13749	0.257587	0.305053	-6.22862	cg05431532
0.0575811	0.696739	2.49828	0.0138231	0.0211265	-3.83579	cg05591447
0.0252462	0.814132	1.02689	0.306526	0.35659	-6.34686	cg22454770
0.0123258	0.715144	0.596847	0.551726	0.600613	-6.69314	cg14139935
-0.0827027	0.150529	-4.05831	8.80416e-05	0.000198561	0.825869	cg19827780
0.0554964	0.172855	2.00496	0.0472066	0.0653255	-4.8984	cg01084239
0.082883	0.721097	3.32322	0.00117847	0.00216647	-1.60193	cg05028555
0.113517	0.761874	4.77584	5.07479e-06	1.47008e-05	3.54153	cg09275408
-0.0812122	0.279266	-3.82009	0.00021209	0.000444687	-0.00261431	cg22449114
-0.0860364	0.114543	-4.76723	5.26023e-06	1.51834e-05	3.50717	cg18105979
0.0675816	0.925436	2.44415	0.0159662	0.0241368	-3.96287	cg00001687
0.0664231	0.756627	3.16135	0.00198536	0.00351561	-2.08281	cg03222929
0.056727	0.760695	2.1674	0.0321693	0.0459794	-4.57223	cg05377733
0.111022	0.743649	4.8049	4.49321e-06	1.31593e-05	3.65806	cg12716832
-0.00473098	0.706527	-0.172799	0.863099	0.884867	-6.85567	cg24338920
0.126989	0.767039	4.97054	2.23208e-06	7.00727e-06	4.3291	cg04044224
0.0414088	0.731833	1.48139	0.141111	0.177157	-5.78583	cg07679322
-0.027037	0.235078	-0.986188	0.326015	0.376941	-6.38739	cg15972243
-0.0426759	0.149058	-1.5478	0.12429	0.15791	-5.68737	cg22724998
0.0892128	0.825334	4.14461	6.34709e-05	0.000147093	1.13539	cg20288565
0.112826	0.817508	4.20492	5.04268e-05	0.000119081	1.35354	cg04968726
-0.0414572	0.794482	-1.54504	0.124956	0.158685	-5.69155	cg21326011
0.116476	0.772164	5.32874	4.65579e-07	1.71468e-06	5.83641	cg13873209
-0.13774	0.204563	-6.67706	7.84952e-10	5.99436e-09	12.0245	cg21600258
0.100462	0.704962	3.83389	0.000201946	0.000425162	0.0436116	cg21946698
0.0885497	0.779005	3.4646	0.000736013	0.00140146	-1.16548	cg23365135
0.0631169	0.825712	2.19724	0.0299138	0.0429952	-4.50975	cg27281030
0.0585479	0.779328	2.34274	0.02078	0.0307628	-4.19389	cg01291381
-0.0232649	0.600007	-0.989726	0.324285	0.375194	-6.38393	cg09232358
0.100456	0.79179	4.30581	3.40312e-05	8.31427e-05	1.72649	cg10731960
0.000680073	0.58564	0.0281448	0.977593	0.981432	-6.87017	cg23214464
-0.0194518	0.819814	-0.733356	0.464765	0.516247	-6.60289	cg02045428
0.0776856	0.703284	3.16564	0.00195913	0.00347225	-2.07051	cg07221518
0.127586	0.783953	5.88734	3.60417e-08	1.75555e-07	8.30865	cg03753683
0.103234	0.785226	3.79787	0.000230002	0.000479436	-0.0785917	cg00411413
-0.0934425	0.251168	-3.67997	0.00035001	0.000706	-0.472186	cg25711358
0.0157694	0.790379	0.664994	0.507321	0.557845	-6.65038	cg14841453
0.0683558	0.821217	3.26651	0.00141727	0.00256957	-1.77248	cg19828146
-0.018465	0.600139	-0.720766	0.472448	0.523819	-6.61198	cg00395929
-0.00459936	0.730467	-0.172667	0.863203	0.884936	-6.85569	cg24426822
0.0124276	0.757286	0.430866	0.667335	0.709049	-6.77803	cg06528737
0.0703299	0.801782	2.79821	0.00598403	0.00974709	-3.08761	cg08209711
0.0692815	0.766729	3.21138	0.00169281	0.0030303	-1.93622	cg21840434
0.0874922	0.635312	4.41547	2.2076e-05	5.59567e-05	2.13799	cg00718831
-0.0908638	0.151542	-5.01552	1.83596e-06	5.88209e-06	4.51639	cg19425431
-0.105173	0.145773	-5.55551	1.67507e-07	6.88465e-07	6.82269	cg01269191
0.0317181	0.824189	1.2739	0.205146	0.248543	-6.06651	cg25758242
-0.102715	0.157635	-4.94554	2.47814e-06	7.69566e-06	4.22848	cg02693607
0.0852053	0.708892	3.60002	0.000462543	0.00091319	-0.732919	cg23076361
0.0493964	0.791026	2.29539	0.0234345	0.0343652	-4.29865	cg09173636
0.0665893	0.383553	3.03097	0.00298267	0.00512114	-2.45563	cg24343361
0.116289	0.837245	6.04652	1.69746e-08	9.01434e-08	9.0383	cg11477270
0.1312	0.57561	5.35661	4.11867e-07	1.53591e-06	5.95474	cg14385325
-0.130614	0.205191	-7.34244	2.67569e-11	3.11558e-10	15.3172	cg07564287
-0.0921323	0.0941253	-3.18866	0.00182124	0.00324409	-2.00338	cg00642460
0.0691906	0.737107	2.95843	0.00372085	0.00628425	-2.65721	cg27091787
0.102343	0.872658	3.88855	0.000165506	0.000354172	0.230765	cg18231054
0.0491951	0.699595	1.89546	0.0604249	0.0818987	-5.10486	cg02936679
0.0769791	0.795982	2.62222	0.00986221	0.0154652	-3.53585	cg22079195
0.143513	0.549357	5.38195	3.68167e-07	1.38967e-06	6.06301	cg02330706
0.0952761	0.773947	3.57831	0.000499033	0.000979403	-0.80363	cg02094273
0.0928093	0.681509	3.84827	0.000191553	0.000404965	0.0931595	cg07853571
0.0860879	0.637375	3.73436	0.000288452	0.000590844	-0.291189	cg01821043
0.0202097	0.784142	0.7883	0.432068	0.484031	-6.56139	cg21289795
0.0666026	0.813484	2.63733	0.00945662	0.0148752	-3.49837	cg26555733
0.0327432	0.651901	1.51652	0.131998	0.166768	-5.73426	cg13513157
0.0590882	0.765863	2.2034	0.0294664	0.0423994	-4.49677	cg01884912
0.118314	0.831509	5.23299	7.11784e-07	2.51103e-06	5.42752	cg26886708
0.117717	0.805049	5.71255	8.14296e-08	3.61819e-07	7.51982	cg02894374
0.146311	0.751271	6.3739	3.50101e-09	2.23495e-08	10.5706	cg13100089
-0.0727246	0.359768	-3.50362	0.000644311	0.00123881	-1.04187	cg14347300
0.071049	0.76375	3.32061	0.001188	0.00218318	-1.60949	cg16915916
0.0021645	0.330073	0.088045	0.929987	0.941607	-6.8667	cg02905900
0.107958	0.755165	4.61529	9.85639e-06	2.68632e-05	2.9068	cg08128418
0.0719006	0.62988	3.20957	0.00170267	0.00304652	-1.94156	cg11358741
-0.0944081	0.182574	-5.05364	1.55762e-06	5.06861e-06	4.67431	cg05569086
-0.104522	0.21907	-5.83352	4.63863e-08	2.19786e-07	8.06433	cg00155619
0.0435218	0.505713	1.9265	0.0563898	0.0768623	-5.04741	cg25471639
0.0837234	0.484084	3.34284	0.00110485	0.00204054	-1.54225	cg12547085
-0.0484811	0.195468	-2.28786	0.0238836	0.0349696	-4.31515	cg10075378
-0.118217	0.26079	-5.06837	1.46146e-06	4.783e-06	4.73554	cg18613324
0.108786	0.775825	4.1795	5.56055e-05	0.000130302	1.26089	cg26794477
-0.113042	0.158793	-7.23159	4.73724e-11	5.1155e-10	14.7599	cg08009116
0.117937	0.724662	5.5803	1.4959e-07	6.22799e-07	6.93197	cg23650249
-0.106401	0.208409	-5.53014	1.88022e-07	7.62483e-07	6.71112	cg00945507
0.0657808	0.696355	2.49596	0.0139123	0.0212502	-3.8414	cg16810621
0.0595706	0.910754	2.20475	0.0293685	0.0422697	-4.49391	cg18116574
-0.021862	0.79388	-0.817402	0.415311	0.467392	-6.5382	cg02324249
-0.0959648	0.255394	-4.08505	7.95919e-05	0.000180969	0.921242	cg05160558
0.0217453	0.726793	0.861507	0.390668	0.442805	-6.50148	cg23832825
0.0717614	0.684221	3.21363	0.00168069	0.00301012	-1.9296	cg09274344
0.0422532	0.805072	1.51599	0.132139	0.166927	-5.73506	cg18437033
0.134504	0.760593	5.73735	7.25944e-08	3.26866e-07	7.63091	cg25545323
0.10566	0.770119	4.03058	9.78199e-05	0.000218591	0.726568	cg18167160
-0.11443	0.162439	-6.25947	6.10612e-09	3.64969e-08	10.0303	cg00729885
-0.0253037	0.777093	-0.945238	0.346427	0.397975	-6.42654	cg16762595
-0.0244231	0.352112	-0.894228	0.372981	0.424913	-6.47301	cg00430895
-0.042241	0.115094	-1.47318	0.143306	0.179652	-5.79771	cg08163199
0.120501	0.833405	6.38191	3.36666e-09	2.15961e-08	10.6086	cg26539349
-0.0304292	0.501989	-1.14214	0.255658	0.303061	-6.22338	cg26993102
-0.0544008	0.264334	-1.89831	0.0600451	0.0814307	-5.09962	cg02539074
0.0160454	0.771862	0.665182	0.507202	0.557732	-6.65026	cg07414207
-0.124318	0.747102	-4.94742	2.46375e-06	7.65649e-06	4.23433	cg22528069
0.0109542	0.609841	0.502151	0.616475	0.661829	-6.74492	cg17870909
0.0875273	0.732492	3.29727	0.00128301	0.00234397	-1.68047	cg01586952
0.082188	0.760174	3.28591	0.00133131	0.00242488	-1.71461	cg08853359
-0.0247618	0.784492	-0.930265	0.354092	0.405795	-6.44044	cg05477920
-0.0199766	0.395268	-1.07999	0.282296	0.331238	-6.29157	cg27508071
0.00358658	0.772496	0.135874	0.892147	0.909627	-6.86135	cg21238002
0.0808714	0.673857	3.91065	0.000152474	0.000328389	0.307797	cg09122423
0.114801	0.845044	4.76923	5.21942e-06	1.50787e-05	3.51469	cg13187188
-0.00574408	0.760661	-0.283432	0.777331	0.808943	-6.8305	cg14545914
0.100884	0.552163	3.97674	0.000119576	0.000262599	0.53703	cg02965290
0.0250699	0.753617	1.10633	0.270781	0.319135	-6.26313	cg04564003
0.106731	0.752696	4.36212	2.72977e-05	6.79115e-05	1.93614	cg19592176
0.0804858	0.576257	3.30582	0.00124729	0.00228359	-1.65445	cg03572011
-0.116146	0.146983	-6.29617	5.11092e-09	3.11549e-08	10.2031	cg03031609
0.0562528	0.406523	2.40206	0.0178256	0.026712	-4.05975	cg09107315
0.070349	0.681992	2.91476	0.00424335	0.00709519	-2.7766	cg05413694
0.113357	0.618562	5.38764	3.57817e-07	1.35483e-06	6.0902	cg06247837
-0.128272	0.190211	-7.4238	1.75589e-11	2.15914e-10	15.7283	cg02218496
0.049883	0.80678	1.96985	0.0511479	0.0702989	-4.96579	cg01421695
-0.101765	0.0964924	-5.88856	3.58364e-08	1.74694e-07	8.31419	cg20967975
0.0886106	0.776039	3.32816	0.00115959	0.00213418	-1.58698	cg23436158
0.0198459	0.775989	0.783003	0.43516	0.487006	-6.56552	cg21221695
0.0411384	0.518305	1.34091	0.18247	0.223603	-5.98035	cg13912631
0.0134077	0.707982	0.479496	0.632454	0.676597	-6.75598	cg12609498
0.0501176	0.728558	1.84487	0.0675101	0.0906533	-5.19656	cg04444415
0.101004	0.736706	4.3477	2.88697e-05	7.14728e-05	1.88279	cg06612196
0.0638853	0.642642	2.6951	0.00803934	0.0128047	-3.3532	cg06202149
0.113249	0.72558	5.85613	4.17272e-08	1.99876e-07	8.16681	cg23369364
0.0673127	0.711683	2.90326	0.0043911	0.00732532	-2.8077	cg20798604
-0.0563386	0.790121	-2.03681	0.0438582	0.061069	-4.83631	cg17377263
0.104026	0.230476	3.80097	0.000227447	0.000474559	-0.0681034	cg25512439
-0.115705	0.250346	-5.93053	2.94109e-08	1.46727e-07	8.50559	cg24686322
0.0664603	0.789666	2.58442	0.0109459	0.0170345	-3.62873	cg26512635
0.0676178	0.595312	2.90147	0.00441457	0.00736236	-2.81253	cg13359765
-0.0281801	0.288563	-1.27325	0.205372	0.248783	-6.06733	cg04526584
0.10946	0.537819	5.39317	3.49052e-07	1.32483e-06	6.11412	cg25389328
-0.0923083	0.794522	-3.43107	0.000823975	0.00155608	-1.27035	cg14786726
0.0450395	0.675713	1.68264	0.0950324	0.123713	-5.47475	cg09427016
0.0190036	0.164748	0.678272	0.498899	0.549632	-6.64152	cg21127184
-0.0605909	0.238555	-3.09602	0.00243819	0.00424941	-2.27128	cg21586203
0.0896221	0.154864	3.09537	0.00244426	0.00425954	-2.27344	cg03393996
0.127348	0.773224	4.86281	3.52861e-06	1.05866e-05	3.88985	cg13063207
-0.0340108	0.76271	-1.10397	0.271803	0.320203	-6.2657	cg18000216
-0.071236	0.23555	-2.54061	0.0123354	0.0190158	-3.73489	cg19774365
0.111125	0.797224	4.64758	8.63704e-06	2.38324e-05	3.03298	cg00874480
0.0335016	0.826348	1.33494	0.184411	0.225751	-5.9882	cg00816387
0.0129065	0.297634	0.621595	0.535379	0.584865	-6.67814	cg01963002
0.0478684	0.750164	2.0759	0.0400238	0.0561599	-4.75883	cg05155605
0.107804	0.451722	4.00877	0.000106134	0.000235483	0.649549	cg07760794
0.031815	0.851425	1.29652	0.19727	0.239869	-6.03791	cg15956469
0.0735416	0.756337	2.80785	0.00581861	0.00949621	-3.06232	cg07069828
0.0789358	0.798883	3.20057	0.00175303	0.00313053	-1.9683	cg14989202
-0.0569061	0.7565	-2.12651	0.0354989	0.0503262	-4.65656	cg10627473
0.100329	0.811995	4.20369	5.06086e-05	0.000119468	1.34995	cg24700823
0.0715764	0.840922	2.5967	0.0105826	0.0165074	-3.59868	cg25494992
0.015623	0.62391	0.733751	0.464521	0.516011	-6.60261	cg25475538
0.122681	0.864858	6.0502	1.66801e-08	8.8765e-08	9.05527	cg10274029
0.102922	0.826649	4.21231	4.8981e-05	0.00011594	1.38103	cg20070138
0.106185	0.801289	4.57326	1.17002e-05	3.14056e-05	2.74309	cg03458344
0.0620444	0.782152	2.57372	0.0112698	0.0175014	-3.65472	cg18164357
0.0450837	0.272787	1.91156	0.0583003	0.0792454	-5.07516	cg02639608
0.0289912	0.584595	1.09879	0.274049	0.322577	-6.27134	cg05506147
0.101987	0.795476	4.12346	6.88617e-05	0.000158577	1.05837	cg09374627
-0.00192836	0.794704	-0.0770856	0.938683	0.949075	-6.8676	cg13979573
-0.0941538	0.201447	-3.45765	0.000753473	0.00143234	-1.18727	cg23981871
0.0876204	0.805725	3.95278	0.000130542	0.000284765	0.454107	cg25704278
-0.0318633	0.184877	-1.14979	0.252505	0.299726	-6.21474	cg00903308
0.143554	0.699327	6.15008	1.03462e-08	5.81832e-08	9.51851	cg23829948
-0.0095734	0.747827	-0.346316	0.729708	0.765942	-6.81077	cg23724489
0.121199	0.739254	6.13746	1.09919e-08	6.14415e-08	9.45977	cg01025883
-0.0877816	0.119145	-4.7027	6.8786e-06	1.93468e-05	3.25054	cg06352711
0.159871	0.706315	6.91754	2.34833e-10	2.07341e-09	13.1994	cg14584935
0.141803	0.78887	7.37284	2.28642e-11	2.7162e-10	15.4706	cg22158992
-0.102127	0.218195	-4.36636	2.68209e-05	6.68309e-05	1.95277	cg03606954
0.0805107	0.761378	3.72179	0.000301636	0.000615662	-0.33307	cg13311292
0.123107	0.815283	4.78569	4.87954e-06	1.41798e-05	3.57933	cg22280238
-0.0108345	0.594032	-0.467513	0.640975	0.684376	-6.76164	cg02840828
0.00884853	0.733917	0.328879	0.742817	0.77785	-6.81663	cg08575894
0.139196	0.694497	6.0557	1.62487e-08	8.67299e-08	9.08068	cg18226915
-0.134883	0.158242	-6.86205	3.10714e-10	2.64963e-09	12.9267	cg05222995
0.00561873	0.648412	0.237268	0.81285	0.840537	-6.84249	cg07813628
0.0931504	0.819033	4.01	0.000105531	0.000234286	0.654743	cg23115390
0.113281	0.786018	5.25474	6.46578e-07	2.30361e-06	5.52004	cg18687314
0.0548999	0.815168	2.38182	0.0187878	0.028048	-4.10584	cg08248330
0.0643632	0.55183	2.8554	0.00506043	0.00835256	-2.93625	cg07952643
-0.127229	0.301025	-5.5918	1.41927e-07	5.94589e-07	6.98277	cg08070725
-0.0419637	0.632535	-1.60359	0.111419	0.142944	-5.60146	cg10447222
-0.121766	0.198472	-6.45513	2.35238e-09	1.57392e-08	10.957	cg26673396
-0.0940195	0.328784	-4.79907	4.60429e-06	1.34473e-05	3.63467	cg09175009
0.094748	0.722802	3.92673	0.000143767	0.000311238	0.363236	cg00671823
0.0983465	0.843269	3.81674	0.000214867	0.000450081	-0.0146624	cg13079123
-0.0453002	0.184803	-2.33108	0.0214053	0.0316243	-4.21982	cg15478441
0.00137622	0.808203	0.0571573	0.954514	0.962119	-6.86893	cg02127238
0.0293438	0.630492	1.23933	0.217624	0.262136	-6.10929	cg05012620
0.0794064	0.840216	3.05064	0.00280835	0.00484347	-2.40049	cg11067407
0.112838	0.807571	5.27113	6.01364e-07	2.15849e-06	5.58985	cg02835977
-0.109519	0.14137	-6.26677	5.89379e-09	3.53877e-08	10.0647	cg02331772
0.0197338	0.649284	0.93322	0.352567	0.404261	-6.43772	cg01331275
0.136163	0.822891	6.72633	6.13865e-10	4.82913e-09	12.2637	cg01242196
0.10448	0.65983	3.64234	0.000399433	0.00079737	-0.595724	cg02738086
-0.100412	0.263633	-4.32141	3.20139e-05	7.86501e-05	1.78454	cg21456083
-0.0712503	0.342741	-2.4707	0.0148822	0.0226205	-3.90091	cg06405146
-0.00052857	0.808093	-0.0196115	0.984386	0.98716	-6.87037	cg02310273
-0.0549984	0.765411	-2.01951	0.0456506	0.0633384	-4.87014	cg11270278
-0.0650365	0.229617	-2.3775	0.0190026	0.0283452	-4.11572	cg05223604
0.097392	0.845872	3.51048	0.000629863	0.0012131	-1.02061	cg08642081
0.122208	0.660225	6.13731	1.09996e-08	6.14673e-08	9.4591	cg06808089
0.0215902	0.569437	0.809086	0.420059	0.472125	-6.54491	cg23414330
0.0279041	0.705454	0.943841	0.347138	0.398686	-6.42784	cg02711975
0.145863	0.786497	6.85175	3.27248e-10	2.77038e-09	12.8762	cg02230408
-0.039015	0.398137	-1.64544	0.102478	0.132504	-5.5351	cg22985146
-0.0924992	0.188516	-3.77997	0.000245186	0.000508447	-0.138673	cg09571713
-0.0163944	0.79106	-0.642575	0.521719	0.571725	-6.66495	cg26541248
0.0819381	0.802847	3.21344	0.00168257	0.00301327	-1.9305	cg08330247
-0.149667	0.177234	-8.18879	3.11903e-13	6.96909e-12	19.6662	cg07723251
0.0880462	0.865164	3.03963	0.00290538	0.00499727	-2.43153	cg18725375
0.0821748	0.726052	3.67166	0.000360104	0.000724622	-0.498951	cg07423149
0.0783745	0.796745	3.30152	0.00126464	0.00231287	-1.66727	cg08312330
0.0862763	0.765538	3.62787	0.000419832	0.000835101	-0.642425	cg05042728
0.078454	0.810091	3.62377	0.00042587	0.000846229	-0.655775	cg02661372
0.107694	0.794681	5.00525	1.91893e-06	6.12219e-06	4.47395	cg00598912
0.101883	0.794204	4.30722	3.38444e-05	8.27313e-05	1.73172	cg16993754
0.103768	0.704606	4.61138	1.00156e-05	2.72624e-05	2.89149	cg09822192
0.0780436	0.754653	4.00643	0.000106944	0.000237074	0.642181	cg22137471
0.0383744	0.290111	1.54549	0.124846	0.158553	-5.69087	cg01275297
0.107841	0.342184	4.12349	6.88752e-05	0.000158602	1.05824	cg23009123
0.0953343	0.813177	3.93946	0.000137184	0.0002981	0.407406	cg00562376
-0.00702444	0.237642	-0.313928	0.754117	0.788151	-6.82142	cg12501546
0.0893278	0.795679	3.30817	0.00123812	0.00226785	-1.64756	cg04424119
-0.103327	0.176311	-5.50406	2.11668e-07	8.47152e-07	6.59674	cg07142377
-0.108742	0.149907	-5.93666	2.85738e-08	1.42997e-07	8.53356	cg13326508
-0.00789026	0.433873	-0.293114	0.769939	0.8024	-6.82772	cg18322321
0.0571932	0.744689	2.53232	0.0126126	0.0194081	-3.75467	cg08802053
0.0826656	0.80501	2.98978	0.00338459	0.00575761	-2.57084	cg05992726
-0.0110472	0.625105	-0.401382	0.688849	0.728792	-6.79025	cg01378062
0.059923	0.764771	2.3341	0.0212446	0.0314018	-4.21317	cg18764358
0.0482355	0.772548	1.96764	0.0514024	0.0706194	-4.96997	cg24136340
-0.0995286	0.114807	-5.83839	4.53418e-08	2.15269e-07	8.08638	cg05988699
0.0893572	0.755657	3.51177	0.000627101	0.00120818	-1.01652	cg27052537
-0.0839616	0.787974	-3.18598	0.00183685	0.00326968	-2.01123	cg16635874
0.0964454	0.816819	3.79595	0.000231595	0.000482574	-0.0850735	cg18745782
-0.114721	0.13607	-6.31184	4.73649e-09	2.91483e-08	10.277	cg12926596
0.0975056	0.828121	4.39737	2.37223e-05	5.9763e-05	2.06955	cg00290101
0.135625	0.790328	5.86589	3.98605e-08	1.91993e-07	8.21113	cg17720153
-0.100865	0.173498	-4.23124	4.55e-05	0.000108345	1.45084	cg12018403
0.00283232	0.218586	0.0960618	0.923631	0.936319	-6.86596	cg11817999
0.0799322	0.897132	3.50404	0.000643396	0.00123715	-1.04055	cg02455836
0.119968	0.722991	5.25279	6.52176e-07	2.32172e-06	5.51173	cg07426848
0.0804372	0.266411	3.08646	0.00251306	0.00436976	-2.29886	cg24299389
-0.04994	0.763653	-1.86503	0.0646075	0.0871047	-5.1603	cg09179987
-0.0576983	0.693487	-2.10215	0.0376208	0.0530606	-4.70609	cg26303603
0.0580061	0.194174	2.26122	0.0255378	0.0371868	-4.37317	cg05891007
0.0752285	0.793167	3.90461	0.000155895	0.00033516	0.286901	cg05629278
0.0463018	0.753167	1.57127	0.118739	0.151464	-5.65159	cg15862358
0.036791	0.74135	1.48749	0.139494	0.175298	-5.77696	cg00300672
0.127322	0.662825	5.37088	3.85739e-07	1.44894e-06	6.01775	cg05414135
0.0341697	0.737142	1.18832	0.237043	0.283205	-6.17031	cg02220129
0.112228	0.728004	4.53002	1.39609e-05	3.68399e-05	2.57473	cg08430680
-0.0323465	0.810152	-1.15522	0.250283	0.297319	-6.20856	cg03526756
0.0664612	0.800653	2.40349	0.0177623	0.0266256	-4.05656	cg18384097
0.0855115	0.826892	4.94137	2.52255e-06	7.81937e-06	4.21144	cg00316800
0.0640371	0.796107	2.40059	0.0178971	0.0268127	-4.0632	cg27423838
0.109367	0.73774	5.13319	1.10267e-06	3.7172e-06	5.00634	cg02923340
0.081689	0.759256	3.27672	0.00137169	0.0024929	-1.7422	cg21069965
0.034759	0.794233	1.32031	0.189233	0.231062	-6.0073	cg19181310
0.125992	0.806181	5.32066	4.82647e-07	1.77162e-06	5.80172	cg11157525
0.037457	0.768128	1.45169	0.149185	0.186336	-5.82852	cg04656327
0.0993141	0.78145	4.33994	2.97647e-05	7.35398e-05	1.85377	cg02780029
0.0647369	0.75173	2.76631	0.00656048	0.0106084	-3.17059	cg20768915
-0.0318685	0.819893	-1.22162	0.224233	0.269308	-6.13075	cg13491023
0.0797307	0.695658	3.39134	0.000940399	0.001758	-1.3931	cg20100620
0.0875583	0.769918	4.0378	9.50967e-05	0.000213051	0.753044	cg07798560
0.13139	0.648403	5.42422	3.03976e-07	1.17081e-06	6.2476	cg26816421
0.116592	0.791548	5.23692	6.99548e-07	2.472e-06	5.44422	cg14145159
0.0955698	0.80389	3.80868	0.000221201	0.000462499	-0.0419607	cg14624145
0.0413767	0.777423	1.50254	0.135571	0.17084	-5.75492	cg01399475
-0.0114126	0.813138	-0.433122	0.6657	0.7075	-6.77706	cg05885717
-0.097566	0.139582	-5.22851	7.25957e-07	2.55648e-06	5.40854	cg03498383
0.00738095	0.72802	0.268981	0.788404	0.818835	-6.83448	cg14839134
0.125913	0.843782	5.65574	1.05838e-07	4.57724e-07	7.26632	cg06770322
-0.0866806	0.723405	-3.77694	0.000247738	0.000513299	-0.148488	cg08911536
0.0504668	0.450083	1.9428	0.0543707	0.0743647	-5.01693	cg00729370
-0.0466855	0.659564	-1.83473	0.0690105	0.0924815	-5.21466	cg24352561
0.066152	0.793289	2.47076	0.0148798	0.0226175	-3.90077	cg19235071
-0.0475965	0.729726	-1.77304	0.0787456	0.104279	-5.32272	cg10129938
0.0267941	0.762164	1.02664	0.306643	0.356717	-6.34711	cg12400457
0.0937657	0.794126	4.67651	7.66473e-06	2.13521e-05	3.14708	cg09618998
-0.0311417	0.778455	-1.19623	0.233952	0.27984	-6.16101	cg00951879
0.0192954	0.775834	0.841358	0.401809	0.454036	-6.5185	cg25417917
0.0284541	0.568952	1.15013	0.252364	0.299577	-6.21435	cg02250400
-0.0973872	0.194348	-3.44631	0.000782824	0.00148453	-1.22278	cg14396892
-0.0677738	0.548887	-2.69293	0.00809091	0.0128815	-3.35884	cg03238709
-0.082739	0.533019	-3.31739	0.00120122	0.00220506	-1.61961	cg23242489
0.0771717	0.813318	3.18542	0.00183958	0.00327407	-2.01267	cg01835489
0.114664	0.789785	4.36179	2.73493e-05	6.80313e-05	1.93444	cg00281100
-0.0607078	0.230515	-2.38131	0.0188161	0.0280872	-4.10708	cg13372293
0.101942	0.808873	5.17795	9.06653e-07	3.12079e-06	5.19462	cg20360286
0.0795501	0.707244	2.81712	0.00566352	0.00926336	-3.03793	cg13281248
0.00722595	0.673396	0.284018	0.776883	0.808554	-6.83034	cg08999895
0.0242117	0.0987885	0.793491	0.42905	0.481113	-6.55731	cg14729962
0.0830488	0.738939	4.14698	6.29e-05	0.00014585	1.14394	cg15572436
-0.0567902	0.792516	-2.23437	0.0273007	0.0395396	-4.43092	cg24903767
-0.0389489	0.429208	-1.59644	0.113006	0.144802	-5.61264	cg07193504
-0.145319	0.247568	-7.34659	2.61886e-11	3.05911e-10	15.3381	cg05157098
-0.0124491	0.731931	-0.456559	0.648809	0.69181	-6.76667	cg15291229
0.0786748	0.734246	3.28582	0.0013312	0.00242473	-1.71463	cg18928221
0.0998879	0.637568	3.86237	0.0001821	0.000386704	0.140869	cg27257452
0.113452	0.851047	5.42504	3.02488e-07	1.16562e-06	6.25221	cg12220466
0.0678676	0.752772	2.5338	0.012565	0.0193426	-3.75124	cg09113505
0.110899	0.80209	5.24453	6.7644e-07	2.39914e-06	5.47656	cg07804749
0.0122196	0.769497	0.453845	0.650756	0.693551	-6.76791	cg05628506
0.135567	0.781999	6.30119	4.98791e-09	3.0495e-08	10.2267	cg07788537
0.060534	0.819506	2.24394	0.0266604	0.0386818	-4.4104	cg25925578
0.0813564	0.831424	3.06609	0.00267731	0.00463351	-2.3568	cg16297030
-0.0570098	0.560514	-1.97811	0.0501965	0.0690976	-4.95004	cg05112967
0.0242297	0.223592	1.03535	0.302573	0.352392	-6.33824	cg11743795
0.0492877	0.566749	1.92674	0.056365	0.0768306	-5.047	cg23075286
-0.000726531	0.693367	-0.0279512	0.977747	0.981567	-6.87017	cg25389250
0.137138	0.760056	5.71331	8.1211e-08	3.6093e-07	7.52249	cg22826986
-0.111918	0.138157	-6.9933	1.60004e-10	1.48344e-09	13.5733	cg15812322
0.0853017	0.743165	3.36826	0.00101593	0.00188867	-1.46456	cg13466253
-0.041175	0.684704	-1.55342	0.122942	0.156348	-5.67885	cg26345401
0.101396	0.802318	3.87306	0.000175142	0.000372959	0.177514	cg00237268
-0.0328693	0.198566	-1.19551	0.234233	0.280149	-6.16186	cg23461870
0.0211683	0.790333	0.840497	0.402293	0.454497	-6.51921	cg09987663
0.0785578	0.832942	4.031	9.75554e-05	0.000218059	0.728935	cg06760238
0.0742927	0.735125	3.50539	0.000640436	0.00123189	-1.03625	cg06444025
-0.0804028	0.146878	-2.77781	0.00634834	0.0102918	-3.14089	cg24459759
0.0870306	0.664559	3.69259	0.000334491	0.000677105	-0.429897	cg00508131
0.0965444	0.82373	4.15165	6.17862e-05	0.000143531	1.16086	cg20846192
0.0798426	0.770319	3.34591	0.00109324	0.00202026	-1.53258	cg03572171
0.104256	0.681817	4.43169	2.06953e-05	5.27765e-05	2.19947	cg06410273
0.0271331	0.621111	1.10842	0.269883	0.318198	-6.26084	cg22817258
0.0382162	0.701927	1.41806	0.158752	0.1972	-5.87584	cg06754923
-0.0898705	0.724733	-3.47523	0.000710019	0.00135564	-1.13206	cg02741291
0.0539875	0.581304	2.49895	0.0137986	0.0210917	-3.83422	cg00303418
0.120972	0.647805	5.13781	1.08066e-06	3.65032e-06	5.02573	cg04571189
0.0505004	0.353099	2.22649	0.027834	0.0402445	-4.44769	cg03372852
0.0968312	0.55586	4.2197	4.75695e-05	0.000112836	1.40864	cg06471905
0.114858	0.81594	4.4989	1.58345e-05	4.13286e-05	2.45473	cg26968498
0.127669	0.772545	5.62179	1.23704e-07	5.26e-07	7.11555	cg00859330
-0.0767216	0.781659	-3.05693	0.00275426	0.00475614	-2.38272	cg27255505
0.101523	0.705336	3.76131	0.000262237	0.000541103	-0.201683	cg05190176
0.0851438	0.70194	3.77351	0.000250809	0.000519228	-0.160049	cg06950683
0.0718209	0.497626	2.54801	0.0120902	0.018667	-3.71707	cg21225563
0.0450228	0.777832	1.67576	0.0963762	0.125313	-5.48601	cg23708624
0.112243	0.898754	4.67607	7.6817e-06	2.13939e-05	3.14502	cg19088635
0.110473	0.750928	5.71626	8.00434e-08	3.56266e-07	7.53642	cg21550219
0.0791642	0.62624	2.80162	0.00592512	0.00965652	-3.07869	cg24776736
0.0510848	0.64899	1.84155	0.067998	0.0912491	-5.20249	cg12067736
0.0205167	0.754366	0.736826	0.462659	0.514173	-6.60036	cg15965383
-0.0227559	0.776228	-0.853725	0.39495	0.447162	-6.5081	cg04169380
-0.0295899	0.764805	-1.13434	0.258901	0.306467	-6.23215	cg23130013
0.134712	0.797107	6.01153	2.00473e-08	1.04404e-07	8.877	cg01616440
0.0804858	0.819395	3.04996	0.00281431	0.00485334	-2.40243	cg05083202
0.0507791	0.551508	2.17869	0.0312949	0.0448199	-4.54863	cg14314889
0.00843074	0.74538	0.293184	0.769886	0.802383	-6.8277	cg20655220
0.0739626	0.746169	2.86252	0.00495708	0.00819452	-2.91747	cg14140118
0.173087	0.715505	6.82859	3.70122e-10	3.08541e-09	12.7567	cg08353973
-0.017442	0.793545	-0.693244	0.489489	0.540468	-6.63132	cg12213414
0.0638932	0.669174	2.38998	0.0183976	0.0275002	-4.08738	cg01407927
0.071731	0.856803	2.98087	0.00347656	0.00590201	-2.59535	cg13995193
0.122725	0.71336	4.99653	1.99523e-06	6.33751e-06	4.43669	cg15058557
-0.0256844	0.28771	-1.16779	0.245192	0.291918	-6.19417	cg12308054
0.122203	0.80839	5.48345	2.32388e-07	9.20348e-07	6.5066	cg18240528
0.0944708	0.697169	3.81761	0.000214144	0.00044869	-0.011541	cg22311015
0.0997641	0.444483	3.79402	0.000233209	0.000485641	-0.0915929	cg21808406
-0.0686826	0.232693	-3.17168	0.00192136	0.00341019	-2.05271	cg08140258
-0.0479459	0.212646	-1.73161	0.0859003	0.112805	-5.39334	cg12007596
-0.00258055	0.281984	-0.0920556	0.926807	0.938955	-6.86633	cg08198193
0.0725133	0.795363	3.05569	0.00276377	0.0047714	-2.38598	cg15319126
-0.0961743	0.422082	-3.36254	0.00103535	0.00192175	-1.4821	cg17605604
0.00885804	0.784838	0.325441	0.745411	0.780179	-6.81775	cg17148503
0.0651311	0.674684	2.18204	0.0310452	0.0444943	-4.54168	cg01654627
0.0645222	0.702849	2.38038	0.0188617	0.0281485	-4.1092	cg09390001
0.00709043	0.758347	0.260063	0.795259	0.824892	-6.83683	cg12201988
0.036435	0.739275	1.37344	0.172164	0.212181	-5.93697	cg06206119
-0.0639882	0.424587	-2.77048	0.00648215	0.0104899	-3.15977	cg02358664
0.127055	0.705114	5.74156	7.11918e-08	3.2125e-07	7.64978	cg19741777
0.0984573	0.833209	3.55892	0.000533552	0.00104173	-0.86601	cg01286624
0.0965432	0.833882	5.2094	7.89723e-07	2.75725e-06	5.3275	cg25017994
0.0984875	0.709605	4.89899	3.02094e-06	9.19531e-06	4.0385	cg12467226
-0.027094	0.673909	-1.07875	0.282851	0.331787	-6.29289	cg21924472
-0.0648888	0.145822	-2.18768	0.0306212	0.0439279	-4.52986	cg24383056
-0.0263937	0.604334	-0.872378	0.384736	0.436794	-6.49214	cg25045785
0.0319082	0.763701	1.22801	0.221836	0.266724	-6.12305	cg05138203
0.0982245	0.746338	4.36006	2.7496e-05	6.83603e-05	1.92913	cg26976108
0.0880207	0.708872	3.68146	0.000347936	0.000702173	-0.466758	cg12378001
0.014265	0.732465	0.539844	0.5903	0.637163	-6.72537	cg05475107
0.051171	0.763719	1.89692	0.0602303	0.0816639	-5.10218	cg04205769
0.0385009	0.768015	1.33943	0.182949	0.224123	-5.9823	cg14573268
0.031136	0.760782	1.08317	0.280895	0.32979	-6.28818	cg06797644
0.0540439	0.824878	2.02532	0.0450422	0.0625792	-4.85882	cg08753469
0.127082	0.741778	5.96468	2.50305e-08	1.27197e-07	8.66185	cg07162551
-0.0164857	0.719892	-0.599888	0.549706	0.598657	-6.69132	cg23437337
-0.120573	0.155823	-6.65702	8.67284e-10	6.53603e-09	11.9274	cg05208605
0.0420568	0.796227	1.37649	0.171219	0.211132	-5.93285	cg25802888
0.0935132	0.619685	3.78209	0.000243358	0.000505017	-0.131627	cg00232816
-0.137238	0.177218	-8.68386	2.17365e-14	7.90872e-13	22.272	cg03125400
-0.0627527	0.817492	-2.32079	0.0219776	0.0323973	-4.24274	cg17987646
0.100386	0.76058	4.08653	7.92076e-05	0.000180153	0.925946	cg24376339
0.0955685	0.710824	4.56866	1.1921e-05	3.19353e-05	2.72525	cg00309945
-0.0486448	0.743591	-1.92794	0.0562134	0.0766482	-5.04475	cg17451046
0.143053	0.791344	7.45272	1.5112e-11	1.89466e-10	15.8747	cg01623050
0.00561558	0.524657	0.23872	0.811727	0.839568	-6.84214	cg22677858
-0.0323826	0.791082	-1.24008	0.217352	0.26186	-6.10837	cg24230893
-0.027263	0.780648	-1.07659	0.283814	0.332772	-6.2952	cg05770762
-0.0547971	0.736165	-2.02039	0.0455581	0.0632181	-4.86843	cg15424882
0.0268429	0.782947	1.01626	0.311539	0.361808	-6.3576	cg25506686
0.034749	0.766947	1.3742	0.171929	0.21192	-5.93595	cg23232299
-0.0508184	0.809942	-1.95295	0.0531417	0.0728118	-4.99782	cg17324161
0.0228527	0.732718	0.838034	0.403669	0.455832	-6.52126	cg01345727
-0.0394192	0.275414	-1.36359	0.175237	0.215551	-5.95022	cg02378440
-0.0622724	0.812865	-2.33549	0.0211695	0.0312969	-4.21008	cg19368394
-0.0642179	0.197265	-2.4517	0.015651	0.023696	-3.94531	cg01330096
-0.0247465	0.266446	-0.906753	0.366346	0.41823	-6.46184	cg06194070
0.130614	0.671693	5.37583	3.77782e-07	1.42184e-06	6.03798	cg21764262
0.0624358	0.820758	2.78726	0.0061753	0.0100339	-3.11608	cg13415831
0.0661265	0.737322	3.10055	0.00240395	0.00419445	-2.25832	cg23083936
0.0190775	0.779591	0.710721	0.478629	0.529831	-6.61913	cg11323464
-0.141642	0.669837	-5.53665	1.83146e-07	7.44842e-07	6.73681	cg06533895
0.091311	0.756937	3.87927	0.000171047	0.000364943	0.199599	cg22324487
0.102761	0.731062	4.16724	5.826e-05	0.000135999	1.21665	cg23154270
-0.0610217	0.807517	-2.26926	0.0250294	0.0364991	-4.35574	cg03862999
-0.0975374	0.635879	-3.40089	0.000911512	0.00170783	-1.36403	cg08043020
0.0851008	0.785623	3.06916	0.00265191	0.00459372	-2.34808	cg07657776
-0.00399602	0.662619	-0.151123	0.880131	0.899271	-6.85917	cg11505533
0.0148084	0.399994	0.538385	0.591304	0.638136	-6.72615	cg10147507
-0.0460907	0.491006	-1.7605	0.0808575	0.106802	-5.34426	cg10961758
0.105048	0.831441	4.49621	1.59808e-05	4.16731e-05	2.44573	cg26064870
-0.0332981	0.743696	-1.33686	0.183785	0.22506	-5.98568	cg25080571
-0.088588	0.804219	-3.33701	0.00112635	0.00207735	-1.56007	cg25255271
0.0953248	0.790647	4.84609	3.7785e-06	1.12593e-05	3.82402	cg12634245
-0.00589674	0.780092	-0.219947	0.826284	0.852428	-6.84644	cg05797732
-0.159923	0.180436	-9.61722	1.32368e-16	1.44114e-14	27.2666	cg17808882
0.110993	0.717649	4.1625	5.93491e-05	0.000138313	1.19917	cg24872851
0.0607591	0.567645	2.71005	0.00770583	0.0123117	-3.3152	cg14567085
0.0248654	0.363744	1.18194	0.239548	0.285913	-6.17776	cg03871754
-0.022018	0.56341	-0.878649	0.381339	0.433354	-6.4867	cg11156132
0.0268799	0.813355	0.986685	0.325773	0.376691	-6.3869	cg24670219
0.0202992	0.666859	0.815451	0.416421	0.468466	-6.53979	cg03880722
0.101164	0.901973	4.02547	9.97083e-05	0.000222425	0.708508	cg21054147
0.125484	0.813807	5.74591	6.97664e-08	3.15608e-07	7.66935	cg05853782
-0.044167	0.776381	-1.74527	0.0834841	0.109916	-5.37023	cg21630243
0.110639	0.747884	4.63811	8.97854e-06	2.46855e-05	2.99592	cg13081288
-0.0101228	0.797209	-0.390353	0.696964	0.7362	-6.7946	cg15258031

### Sheet: ClusterB
logFC	AveExpr	t	P.Value	adj.P.Val	B	CpG
-0.450668	0.421697	-10.0181	1.47977e-17	7.65621e-16	29.4058	cg25499573
0.516292	0.527185	9.92976	2.40944e-17	1.14289e-15	28.9262	cg19978181
-0.414985	0.382892	-11.287	1.32306e-20	2.65641e-18	36.3121	cg22280406
-0.420709	0.422127	-9.44898	3.39696e-16	1.07267e-14	26.3239	cg22785805
0.604809	0.474867	14.9158	3.73882e-29	3.37119e-25	55.6549	cg16600991
0.569953	0.513101	11.7242	1.18201e-21	3.85647e-19	38.6883	cg17888390
-0.442474	0.37664	-11.3577	8.9486e-21	1.92529e-18	36.6968	cg15320905
-0.421399	0.375789	-10.9725	7.54186e-20	1.01912e-17	34.5996	cg10313065
-0.415773	0.353312	-10.5048	1.00414e-18	8.45457e-17	32.0525	cg26845390
-0.424008	0.378146	-11.3894	7.50859e-21	1.67733e-18	36.8694	cg19361181
0.566193	0.464573	11.8897	4.74277e-22	1.86669e-19	39.5866	cg20114732
0.501875	0.540553	10.9094	1.06908e-19	1.34905e-17	34.2564	cg23770904
0.609436	0.461409	13.2525	2.73611e-25	3.87684e-22	46.9192	cg21592827
0.279822	0.476561	5.03828	1.66848e-06	5.78442e-06	4.51451	cg02397176
0.571987	0.445034	11.7448	1.05501e-21	3.52325e-19	38.8001	cg18845377
-0.394959	0.424824	-9.07531	2.62553e-15	6.15772e-14	24.3134	cg24371155
-0.390605	0.444026	-8.4056	9.87898e-14	1.49297e-12	20.7495	cg11642891
-0.419124	0.433134	-10.0386	1.32112e-17	6.97734e-16	29.5173	cg12314682
-0.403837	0.37716	-10.6502	4.48903e-19	4.31016e-17	32.8446	cg08125202
-0.407006	0.375453	-10.5651	7.18906e-19	6.43538e-17	32.3813	cg02277646
0.535473	0.487572	11.0184	5.8471e-20	8.29461e-18	34.8501	cg16283362
0.567323	0.460929	10.1613	6.70953e-18	3.95475e-16	30.1839	cg15909933
-0.394144	0.391547	-10.0891	1.00005e-17	5.51968e-16	29.7912	cg00696472
0.495021	0.528336	10.5434	8.1097e-19	7.08057e-17	32.2627	cg19317211
0.562374	0.489718	13.4689	8.47437e-26	1.80748e-22	48.0709	cg20643952
0.55189	0.49729	11.1588	2.68849e-20	4.58959e-18	35.6145	cg21255942
0.231801	0.471394	3.77829	0.000246765	0.000573779	-0.251556	cg22054918
0.353535	0.555355	7.91062	1.38321e-12	1.57837e-11	18.1596	cg24381412
-0.395064	0.36389	-10.1123	8.79502e-18	4.97335e-16	29.9176	cg26188698
0.438961	0.547254	8.40272	1.00332e-13	1.51374e-12	20.7343	cg16476975
-0.408169	0.37493	-10.2142	5.00976e-18	3.11724e-16	30.4713	cg20274304
0.395306	0.544765	8.07184	5.88288e-13	7.3552e-12	18.9983	cg25048344
-0.404523	0.39084	-10.9879	6.9232e-20	9.47132e-18	34.6839	cg21175174
-0.41647	0.364273	-11.6057	2.27364e-21	6.51759e-19	38.0448	cg08120644
-0.412069	0.389792	-10.9095	1.06858e-19	1.34905e-17	34.2568	cg03722184
0.443644	0.52184	9.95675	2.0761e-17	1.00988e-15	29.0727	cg25287257
-0.40129	0.372868	-10.2078	5.18979e-18	3.21514e-16	30.4365	cg06317989
-0.403066	0.42226	-10.0068	1.57545e-17	8.03803e-16	29.3442	cg16145211
-0.383628	0.478918	-8.53703	4.86979e-14	7.97829e-13	21.4441	cg01119718
-0.400213	0.353318	-11.1425	2.94261e-20	4.89698e-18	35.5257	cg12544411
0.514779	0.557067	11.4095	6.72106e-21	1.52762e-18	36.9785	cg20340866
-0.49341	0.453642	-10.3246	2.71993e-18	1.88604e-16	31.0721	cg08333858
-0.392403	0.404345	-9.7973	5.00158e-17	2.10202e-15	28.2078	cg01728951
0.564133	0.48376	12.1614	1.06306e-22	5.69939e-20	41.0575	cg08403195
0.424183	0.572593	9.45756	3.24075e-16	1.03089e-14	26.3701	cg20935165
0.622318	0.416398	15.4241	2.60767e-30	5.17279e-26	58.2654	cg18040901
-0.458523	0.39041	-12.5676	1.14429e-23	8.73037e-21	43.2494	cg09977852
-0.363807	0.374665	-9.56012	1.84501e-16	6.36949e-15	26.9241	cg18449003
-0.387892	0.405123	-9.78199	5.44189e-17	2.26025e-15	28.1249	cg14835545
-0.366639	0.380918	-9.14666	1.77847e-15	4.42316e-14	24.6963	cg11330469
-0.257227	0.443301	-5.8928	3.52732e-08	1.65572e-07	8.24669	cg15133748
-0.369671	0.370634	-9.51664	2.34292e-16	7.84539e-15	26.6891	cg02151101
-0.41531	0.438413	-10.7494	2.5929e-19	2.76234e-17	33.3846	cg01042287
0.485055	0.573096	10.4743	1.18872e-18	9.65615e-17	31.8865	cg23697546
0.530891	0.534567	11.84	6.23784e-22	2.32592e-19	39.317	cg00040312
-0.404623	0.390686	-11.3385	9.95284e-21	2.07824e-18	36.5922	cg26947817
-0.361239	0.326042	-9.37842	5.00251e-16	1.48865e-14	25.9433	cg11552829
0.467728	0.54978	9.66992	1.00864e-16	3.79085e-15	27.518	cg26163852
-0.374445	0.459395	-8.09361	5.23954e-13	6.63025e-12	19.1119	cg14955916
0.46195	0.433413	10.2588	3.91345e-18	2.51883e-16	30.7142	cg14668747
-0.38475	0.358219	-10.8347	1.61714e-19	1.88477e-17	33.8492	cg04832557
0.505304	0.503839	10.0484	1.2519e-17	6.67215e-16	29.5703	cg22488797
-0.39603	0.374286	-11.4526	5.29636e-21	1.28439e-18	37.2128	cg09524639
-0.385512	0.329072	-10.316	2.85373e-18	1.95069e-16	31.0249	cg19635695
0.478469	0.536614	8.32464	1.52545e-13	2.20574e-12	20.323	cg23913421
-0.395306	0.422829	-9.64978	1.12688e-16	4.17357e-15	27.409	cg25863289
-0.360896	0.3744	-8.65283	2.60604e-14	4.57805e-13	22.0582	cg25980689
0.492154	0.465634	9.88952	3.00835e-17	1.37186e-15	28.7079	cg00731785
0.401806	0.528438	9.45749	3.24197e-16	1.03095e-14	26.3698	cg05060949
-0.360901	0.320313	-8.65069	2.63625e-14	4.62214e-13	22.0469	cg00706570
-0.373352	0.452554	-9.37539	5.08634e-16	1.50727e-14	25.9269	cg06702718
-0.356324	0.401444	-9.16331	1.62381e-15	4.09334e-14	24.7857	cg16344019
0.441985	0.476662	8.86401	8.29547e-15	1.68602e-13	23.1828	cg03148231
-0.375243	0.387088	-10.3227	2.74905e-18	1.89876e-16	31.0617	cg24345349
-0.258076	0.421725	-5.8837	3.6814e-08	1.7225e-07	8.20515	cg00548009
0.425363	0.589252	11.4103	6.69166e-21	1.52576e-18	36.9828	cg00586537
0.477865	0.488755	9.53803	2.08318e-16	7.07421e-15	26.8047	cg22512438
0.572133	0.4214	11.2938	1.27411e-20	2.579e-18	36.3492	cg08121760
-0.387976	0.359357	-11.0954	3.81948e-20	5.9008e-18	35.269	cg04571652
-0.408491	0.40055	-10.1054	9.13563e-18	5.12505e-16	29.8802	cg12988380
-0.384779	0.340062	-11.2823	1.35822e-20	2.69968e-18	36.2863	cg20198393
0.510289	0.518378	11.9901	2.72925e-22	1.24746e-19	40.1301	cg14639847
-0.365447	0.366871	-10.4947	1.06159e-18	8.85216e-17	31.9978	cg20564351
-0.38857	0.367401	-10.8004	1.95528e-19	2.20016e-17	33.6623	cg08220696
0.476437	0.543637	9.67293	9.92069e-17	3.73425e-15	27.5343	cg21082028
-0.325139	0.486015	-7.09515	9.59863e-11	7.37837e-10	14.0066	cg07992457
-0.3454	0.374081	-9.1284	1.96501e-15	4.80162e-14	24.5983	cg00951204
-0.402723	0.453231	-9.34453	6.02379e-16	1.74131e-14	25.7606	cg15306863
0.485956	0.542935	11.4398	5.68508e-21	1.35872e-18	37.1431	cg09191750
-0.312992	0.421018	-7.76033	3.05533e-12	3.24141e-11	17.3826	cg07727134
0.417365	0.580391	10.7496	2.58995e-19	2.76217e-17	33.3858	cg15944684
0.433887	0.552968	8.86862	8.09047e-15	1.64773e-13	23.2074	cg26410483
-0.406183	0.373436	-11.5744	2.70167e-21	7.28159e-19	37.8751	cg27301231
0.473177	0.517103	10.5281	8.82381e-19	7.59047e-17	32.1797	cg09339194
-0.392624	0.385855	-9.65685	1.08388e-16	4.03695e-15	27.4472	cg16581085
0.580442	0.494996	13.5774	4.71426e-26	1.41691e-22	48.647	cg05482942
-0.315701	0.449167	-6.96719	1.83941e-10	1.3399e-09	13.3706	cg12581547
-0.37716	0.368627	-9.61361	1.37492e-16	4.93021e-15	27.2133	cg25645199
-0.355376	0.379242	-9.13058	1.94182e-15	4.76136e-14	24.6099	cg08903077
-0.349246	0.385418	-9.15838	1.66819e-15	4.19199e-14	24.7592	cg01059012
-0.344556	0.379919	-9.63486	1.22325e-16	4.47534e-15	27.3283	cg13038847
-0.327804	0.468008	-7.3247	2.95652e-11	2.52227e-10	15.159	cg07726904
-0.369832	0.40415	-9.82158	4.37525e-17	1.8801e-15	28.3394	cg04373740
-0.316426	0.468756	-6.86837	3.02988e-10	2.11452e-09	12.8829	cg07591442
-0.372817	0.435098	-8.89779	6.90437e-15	1.43294e-13	23.3632	cg17268070
-0.327199	0.412302	-7.67944	4.67156e-12	4.74982e-11	16.9664	cg18776945
-0.403216	0.35379	-10.5606	7.37308e-19	6.55448e-17	32.3564	cg12500731
0.480675	0.53164	9.94266	2.24399e-17	1.07685e-15	28.9962	cg09311683
-0.332162	0.490638	-8.86407	8.29276e-15	1.68581e-13	23.1831	cg27617132
-0.401257	0.395511	-11.0352	5.32756e-20	7.70275e-18	34.9416	cg18658151
-0.375605	0.391459	-9.714	7.91337e-17	3.08643e-15	27.7566	cg16316382
-0.363986	0.541117	-6.73787	5.83132e-10	3.85736e-09	12.2433	cg10677372
0.358515	0.594777	7.4927	1.23836e-11	1.14416e-10	16.0112	cg25780607
-0.377075	0.378099	-10.6895	3.61145e-19	3.6036e-17	33.0586	cg04987302
-0.321692	0.43038	-7.84286	1.97836e-12	2.18485e-11	17.8087	cg13873889
0.412738	0.564137	8.26059	2.1496e-13	2.98817e-12	19.9863	cg22683038
0.329726	0.563001	8.12312	4.47784e-13	5.76417e-12	19.2661	cg02858118
0.48492	0.480143	10.4582	1.29904e-18	1.03489e-16	31.7992	cg09949366
0.399436	0.56087	8.34277	1.38411e-13	2.02153e-12	20.4184	cg02961707
-0.366189	0.367508	-9.69237	8.91444e-17	3.40983e-15	27.6394	cg01751681
0.57505	0.392149	12.9316	1.56683e-24	1.63584e-21	45.2041	cg13233461
-0.395555	0.368079	-11.4392	5.70381e-21	1.35992e-18	37.1399	cg18060965
-0.32897	0.459646	-7.59648	7.21046e-12	7.02724e-11	16.541	cg13996522
-0.36373	0.33373	-9.53393	2.13059e-16	7.21721e-15	26.7826	cg24001345
-0.410741	0.426217	-10.2343	4.48297e-18	2.81774e-16	30.5806	cg06760423
-0.428281	0.363875	-8.90774	6.54057e-15	1.36515e-13	23.4164	cg14069088
0.480723	0.548753	12.268	5.91723e-23	3.53551e-20	41.6337	cg00587009
-0.380558	0.392366	-10.8386	1.58261e-19	1.85324e-17	33.8704	cg06956273
0.349839	0.596175	8.27904	1.94742e-13	2.74054e-12	20.0832	cg16823083
0.458085	0.566364	9.17325	1.53804e-15	3.92158e-14	24.8391	cg01665212
0.462092	0.544726	11.0032	6.3609e-20	8.88591e-18	34.7672	cg12163925
-0.306541	0.382973	-7.68427	4.55487e-12	4.64498e-11	16.9912	cg00546971
-0.318863	0.434285	-7.19818	5.66754e-11	4.56311e-10	14.5221	cg18400751
0.350878	0.548774	7.34452	2.66898e-11	2.29653e-10	15.2591	cg21185289
-0.183218	0.427429	-4.06342	8.64651e-05	0.000219171	0.738806	cg00352560
-0.313255	0.390213	-8.04815	6.67242e-13	8.23745e-12	18.8747	cg14154186
-0.365158	0.384588	-9.65354	1.10381e-16	4.1012e-15	27.4293	cg08417561
0.482437	0.526131	11.1377	3.02187e-20	4.99535e-18	35.4995	cg25667841
-0.391645	0.327769	-11.5007	4.06044e-21	1.017e-18	37.4743	cg26229752
-0.297605	0.358224	-8.36398	1.23528e-13	1.82239e-12	20.5301	cg26866014
0.414883	0.581447	9.64341	1.16705e-16	4.29828e-15	27.3745	cg12043314
-0.282825	0.419442	-6.6613	8.54184e-10	5.47756e-09	11.8706	cg15842568
0.381368	0.419991	6.96877	1.82472e-10	1.33017e-09	13.3785	cg24625136
-0.367315	0.363119	-9.60198	1.46571e-16	5.22312e-15	27.1504	cg16871561
-0.390206	0.354801	-11.6294	1.99408e-21	5.86886e-19	38.1738	cg26774156
-0.420588	0.406315	-10.5093	9.79081e-19	8.25758e-17	32.0774	cg04452896
0.478946	0.497789	10.7075	3.26843e-19	3.32939e-17	33.1568	cg04704531
0.499375	0.516384	11.0699	4.3972e-20	6.59806e-18	35.1305	cg09463047
-0.261201	0.466087	-5.54723	1.74533e-07	7.19191e-07	6.69555	cg12145488
0.497055	0.507891	11.4739	4.7078e-21	1.15866e-18	37.3287	cg00820718
0.353259	0.545791	8.6605	2.50011e-14	4.41387e-13	22.099	cg26468478
0.310382	0.587897	5.79634	5.53944e-08	2.50775e-07	7.80839	cg10304637
0.571858	0.476032	13.9602	6.00907e-27	2.20742e-23	50.6701	cg15731655
-0.192517	0.443457	-4.38662	2.47926e-05	6.96845e-05	1.92663	cg00591500
-0.258814	0.642811	-4.5005	1.5733e-05	4.57923e-05	2.36087	cg07521193
-0.416419	0.407661	-11.1897	2.26634e-20	3.99488e-18	35.7826	cg10295858
-0.121263	0.494434	-2.85657	0.00504479	0.00895696	-3.04739	cg00656603
-0.331302	0.450557	-8.7043	1.97262e-14	3.60185e-13	22.3317	cg07499259
-0.38133	0.449464	-9.39265	4.62707e-16	1.39359e-14	26.02	cg03645748
0.314809	0.372506	5.40578	3.30859e-07	1.30041e-06	6.07647	cg06368590
0.462152	0.589868	10.1893	5.74923e-18	3.49621e-16	30.3358	cg10792302
-0.319154	0.40781	-8.76532	1.41732e-14	2.69096e-13	22.6565	cg26561187
0.4759	0.523798	10.0098	1.54883e-17	7.93488e-16	29.3609	cg20107759
0.305506	0.561388	5.23849	6.96617e-07	2.58254e-06	5.35692	cg14262681
0.192956	0.383302	2.71045	0.00769922	0.0131207	-3.42933	cg11357746
-0.380731	0.363034	-10.9713	7.58996e-20	1.02149e-17	34.5934	cg08211145
0.500049	0.518954	11.1288	3.17402e-20	5.20071e-18	35.4512	cg27376136
-0.3785	0.319172	-11.2431	1.68714e-20	3.15829e-18	36.0729	cg25175887
-0.29975	0.41768	-7.39808	2.02333e-11	1.78956e-10	15.5303	cg05793013
0.513085	0.495068	12.8335	2.67495e-24	2.57584e-21	44.6783	cg23922454
-0.356835	0.413298	-8.29145	1.82233e-13	2.57914e-12	20.1484	cg09502069
-0.378436	0.354925	-11.0067	6.2388e-20	8.76473e-18	34.7863	cg01895398
-0.391494	0.423165	-10.4319	1.50283e-18	1.1528e-16	31.6558	cg24523456
0.459659	0.511824	9.28459	8.36482e-16	2.30281e-14	25.4378	cg15160263
-0.337713	0.336766	-9.30556	7.45737e-16	2.09059e-14	25.5507	cg10555744
-0.396456	0.318201	-11.8722	5.22468e-22	2.02881e-19	39.4914	cg25976672
0.498416	0.448496	11.1084	3.55353e-20	5.61638e-18	35.3401	cg02328332
-0.317743	0.443004	-8.93258	5.71399e-15	1.21149e-13	23.5492	cg01886125
-0.345617	0.376869	-8.84916	8.99246e-15	1.81025e-13	23.1035	cg19391924
-0.4044	0.367572	-11.2649	1.49528e-20	2.88065e-18	36.1917	cg04435828
0.382899	0.547805	8.59823	3.50029e-14	5.952e-13	21.7684	cg24073122
0.483832	0.464476	8.59551	3.55216e-14	6.02974e-13	21.754	cg02543772
-0.354848	0.474339	-8.25755	2.18482e-13	3.03372e-12	19.9703	cg13764850
-0.368543	0.341661	-10.2963	3.18194e-18	2.11243e-16	30.9178	cg01126080
-0.424259	0.409451	-10.1673	6.49132e-18	3.85761e-16	30.2164	cg01095157
0.361577	0.521695	7.84567	1.94918e-12	2.15743e-11	17.8233	cg11153400
0.451596	0.507914	9.71222	7.99156e-17	3.11203e-15	27.7469	cg04782667
-0.36626	0.383817	-9.74518	6.66497e-17	2.6731e-15	27.9255	cg20853771
-0.324526	0.422954	-7.92554	1.27824e-12	1.47163e-11	18.237	cg06497955
0.424985	0.439186	7.86102	1.79754e-12	2.00391e-11	17.9027	cg27565555
-0.338461	0.341928	-9.30497	7.4816e-16	2.0962e-14	25.5475	cg16389456
-0.359265	0.372336	-10.2818	3.44631e-18	2.26071e-16	30.8393	cg02739850
0.471999	0.474724	9.18044	1.47874e-15	3.79968e-14	24.8777	cg00498591
-0.3467	0.578	-6.51039	1.80268e-09	1.08362e-08	11.1418	cg18586886
-0.314334	0.368066	-8.28753	1.86097e-13	2.6297e-12	20.1278	cg10131088
-0.402129	0.371823	-11.7975	7.88888e-22	2.82473e-19	39.086	cg24087312
-0.361834	0.362465	-9.45129	3.35418e-16	1.06069e-14	26.3363	cg21194726
0.356038	0.680497	8.19951	2.97944e-13	4.00424e-12	19.6659	cg02454890
-0.311384	0.386878	-7.41529	1.85075e-11	1.65017e-10	15.6176	cg16236270
-0.369356	0.342471	-10.7764	2.23311e-19	2.44469e-17	33.5316	cg27535538
-0.286682	0.34871	-7.98932	9.11795e-13	1.08919e-11	18.5684	cg08304084
0.395206	0.548956	8.23441	2.47263e-13	3.38971e-12	19.8489	cg03707308
-0.286608	0.438999	-7.399	2.01368e-11	1.78215e-10	15.535	cg02822958
-0.237289	0.534911	-5.13193	1.11163e-06	3.97486e-06	4.90593	cg06364539
0.482468	0.436562	9.13914	1.8531e-15	4.57209e-14	24.6559	cg22078710
0.214576	0.393382	3.10066	0.00240417	0.00456584	-2.37064	cg06911121
-0.359968	0.398002	-10.6257	5.14149e-19	4.80297e-17	32.7111	cg11956908
-0.369007	0.372408	-10.5391	8.30232e-19	7.21698e-17	32.2396	cg22451632
0.508106	0.383249	9.76087	6.11317e-17	2.49313e-15	28.0105	cg25556905
-0.362517	0.376166	-9.33609	6.30875e-16	1.81213e-14	25.7152	cg09850478
0.515689	0.514262	10.8653	1.36459e-19	1.64497e-17	34.0162	cg16271600
0.494244	0.510808	10.1981	5.47496e-18	3.36866e-16	30.3839	cg10659805
-0.301027	0.458429	-7.02359	1.3817e-10	1.02869e-09	13.6504	cg14254422
0.533459	0.376595	10.1526	7.0404e-18	4.1246e-16	30.1365	cg23179456
-0.345857	0.415185	-9.62635	1.28189e-16	4.65897e-15	27.2822	cg24424745
-0.33765	0.383195	-9.14833	1.76231e-15	4.38847e-14	24.7053	cg07664029
-0.317622	0.46115	-6.80212	4.22722e-10	2.86819e-09	12.5575	cg14142627
-0.254403	0.412629	-6.14639	1.05803e-08	5.4719e-08	9.41751	cg20761450
0.433788	0.492869	8.92906	5.82436e-15	1.23226e-13	23.5304	cg19794507
0.428634	0.521671	9.79518	5.06022e-17	2.12396e-15	28.1964	cg17421991
-0.260157	0.440605	-6.14228	1.07908e-08	5.57234e-08	9.39834	cg00936547
0.439956	0.370626	9.14183	1.82607e-15	4.51663e-14	24.6703	cg07993547
-0.360068	0.363922	-10.1662	6.529e-18	3.87072e-16	30.2107	cg21123577
-0.351537	0.342362	-9.56719	1.77466e-16	6.1691e-15	26.9623	cg14470851
-0.391393	0.389679	-10.0543	1.21157e-17	6.48858e-16	29.6025	cg21858961
-0.327018	0.396044	-8.80823	1.12304e-14	2.19354e-13	22.8852	cg24804970
-0.411718	0.390184	-11.5193	3.6627e-21	9.36291e-19	37.5757	cg15914316
0.524633	0.495774	12.9445	1.46035e-24	1.55746e-21	45.2733	cg06087421
-0.334034	0.361505	-8.89741	6.91868e-15	1.43501e-13	23.3612	cg08976687
-0.467808	0.482013	-10.7878	2.09608e-19	2.33069e-17	33.5939	cg06687846
0.423137	0.551711	8.13725	4.15314e-13	5.38253e-12	19.3399	cg02027945
-0.37372	0.382978	-10.4577	1.30295e-18	1.03613e-16	31.7962	cg24529237
0.381219	0.4816	7.96641	1.02952e-12	1.2149e-11	18.4493	cg14493920
-0.357047	0.388422	-9.5667	1.77944e-16	6.17754e-15	26.9597	cg11788307
-0.291931	0.45238	-6.62138	1.04151e-09	6.55712e-09	11.6771	cg11770816
-0.250011	0.379972	-5.95324	2.6534e-08	1.27575e-07	8.52331	cg02605601
-0.326207	0.544741	-7.45533	1.50372e-11	1.3678e-10	15.821	cg11969813
0.465194	0.434542	11.0344	5.35273e-20	7.71665e-18	34.937	cg08568720
0.335196	0.467024	5.71678	8.01489e-08	3.52137e-07	7.44992	cg19419279
0.585034	0.456211	12.9517	1.40426e-24	1.51392e-21	45.3118	cg09143673
-0.399498	0.376835	-11.7683	9.26544e-22	3.21323e-19	38.9278	cg03704673
0.543687	0.42493	11.9768	2.93579e-22	1.3296e-19	40.0584	cg27406975
0.401197	0.600964	8.13019	4.31224e-13	5.56691e-12	19.303	cg17299935
-0.386821	0.362338	-10.0681	1.12309e-17	6.09445e-16	29.6771	cg06569139
-0.369658	0.334655	-11.1896	2.26762e-20	3.99488e-18	35.782	cg00075967
-0.383228	0.344222	-11.7916	8.14933e-22	2.89707e-19	39.0541	cg03347553
-0.404359	0.338733	-12.7356	4.56529e-24	4.07932e-21	44.1528	cg02447556
-0.368341	0.38233	-10.4185	1.61823e-18	1.22709e-16	31.583	cg13458875
0.448462	0.527925	10.8853	1.22208e-19	1.5076e-17	34.1247	cg24422027
-0.362596	0.360247	-9.95224	2.12839e-17	1.03229e-15	29.0482	cg03707634
-0.378018	0.324758	-10.8078	1.87681e-19	2.12986e-17	33.7026	cg13022624
-0.376132	0.360717	-11.1741	2.47029e-20	4.30604e-18	35.6978	cg12968701
-0.29206	0.442205	-7.49287	1.23727e-11	1.14326e-10	16.012	cg02421553
0.369139	0.563358	8.97444	4.54986e-15	9.96628e-14	23.773	cg18184107
-0.382242	0.35659	-10.7058	3.30065e-19	3.34736e-17	33.1472	cg20822693
0.478189	0.547493	10.9114	1.05721e-19	1.3409e-17	34.2673	cg20884887
-0.372054	0.366564	-11.1254	3.23485e-20	5.25977e-18	35.4325	cg17992259
0.457055	0.531384	10.1264	8.13578e-18	4.65632e-16	29.9942	cg02700891
-0.321136	0.386368	-8.31089	1.64213e-13	2.3523e-12	20.2506	cg08463280
-0.352316	0.357934	-9.58883	1.57564e-16	5.55954e-15	27.0793	cg16774479
-0.381703	0.342559	-11.9527	3.35265e-22	1.48451e-19	39.9278	cg09813301
-0.364673	0.38817	-10.3091	2.96447e-18	2.00789e-16	30.9874	cg19987965
0.48036	0.335274	8.11004	4.80079e-13	6.13294e-12	19.1977	cg09799983
0.448497	0.538077	9.20365	1.30251e-15	3.39789e-14	25.0025	cg08465346
-0.33695	0.302868	-11.2455	1.6642e-20	3.13211e-18	36.0864	cg13639451
-0.385043	0.33797	-12.1113	1.40038e-22	7.12286e-20	40.7864	cg00183100
-0.361509	0.400814	-9.28506	8.3433e-16	2.29867e-14	25.4404	cg15807143
-0.350844	0.358329	-10.2561	3.9729e-18	2.54389e-16	30.6994	cg19169246
-0.444511	0.443055	-11.5937	2.42886e-21	6.73124e-19	37.9798	cg05866854
-0.364645	0.351035	-9.06406	2.79173e-15	6.4953e-14	24.2531	cg12404281
-0.338755	0.328643	-9.28677	8.26549e-16	2.28167e-14	25.4496	cg14972210
-0.305563	0.432496	-7.36996	2.34021e-11	2.03839e-10	15.3879	cg14774511
-0.35124	0.373554	-9.73154	7.18517e-17	2.84606e-15	27.8515	cg04470060
0.513974	0.445151	12.5916	1.00351e-23	8.02681e-21	43.3785	cg20526672
-0.318163	0.392305	-8.41788	9.24818e-14	1.41054e-12	20.8143	cg14003211
-0.395042	0.406931	-10.0074	1.57e-17	8.0185e-16	29.3476	cg06945634
-0.29751	0.398716	-8.05455	6.44924e-13	7.98678e-12	18.9081	cg03971523
-0.385086	0.34386	-11.9198	4.01954e-22	1.6893e-19	39.7493	cg16016960
-0.365964	0.330003	-10.7181	3.08329e-19	3.17893e-17	33.2142	cg09192801
-0.302997	0.377476	-7.86602	1.75071e-12	1.95676e-11	17.9286	cg02605292
0.462585	0.33977	9.49626	2.62045e-16	8.61758e-15	26.5791	cg03905413
-0.36749	0.383189	-10.5955	6.07701e-19	5.58611e-17	32.5466	cg06856735
-0.343847	0.532659	-8.03757	7.05828e-13	8.65565e-12	18.8196	cg18796438
-0.348867	0.351488	-10.6535	4.40924e-19	4.25415e-17	32.8623	cg22482853
0.445579	0.59383	9.8589	3.56171e-17	1.58131e-15	28.5418	cg14388488
0.32816	0.490552	6.80586	4.14873e-10	2.81899e-09	12.5758	cg27355456
0.436635	0.546566	10.9304	9.51934e-20	1.22938e-17	34.3705	cg12537382
-0.301595	0.420817	-7.38025	2.21892e-11	1.94246e-10	15.44	cg23300486
-0.35882	0.378834	-10.0635	1.15142e-17	6.21769e-16	29.6526	cg21162356
0.339979	0.643064	8.75486	1.49999e-14	2.82734e-13	22.6008	cg02809746
-0.410232	0.436472	-9.99927	1.64185e-17	8.31268e-16	29.3035	cg17237813
-0.344712	0.375803	-9.50946	2.43712e-16	8.12516e-15	26.6504	cg18152455
-0.336898	0.31737	-9.95197	2.13163e-17	1.03335e-15	29.0467	cg26485771
0.513591	0.429326	10.5044	1.006e-18	8.45588e-17	32.0507	cg22005990
-0.299028	0.521428	-6.7647	5.09911e-10	3.40986e-09	12.3743	cg10870587
0.440774	0.526542	10.7512	2.56672e-19	2.7433e-17	33.3946	cg09033131
-0.32207	0.377534	-7.82321	2.19425e-12	2.40135e-11	17.7071	cg25189085
0.442717	0.482721	7.80747	2.38402e-12	2.58677e-11	17.6258	cg11941546
-0.371823	0.358688	-11.1064	3.59317e-20	5.64794e-18	35.3291	cg02896776
-0.237625	0.480611	-4.02457	0.000100044	0.000250486	0.600641	cg26839512
-0.353342	0.324574	-10.0343	1.3534e-17	7.11749e-16	29.4936	cg02577896
-0.375427	0.323608	-11.8344	6.43471e-22	2.39034e-19	39.2865	cg19629428
0.368821	0.577107	7.7632	3.0095e-12	3.1969e-11	17.3974	cg05719164
0.429953	0.525741	9.45959	3.20474e-16	1.02304e-14	26.3811	cg13836638
-0.311792	0.427455	-8.10828	4.84593e-13	6.18344e-12	19.1885	cg02031326
-0.348189	0.40439	-9.20731	1.27672e-15	3.33941e-14	25.0221	cg16582352
-0.314288	0.399366	-8.52468	5.20518e-14	8.46623e-13	21.3787	cg06900253
-0.370686	0.431204	-7.54236	9.56298e-12	9.07303e-11	16.2644	cg10550166
-0.319303	0.341831	-8.47127	6.93999e-14	1.09277e-12	21.0962	cg06450976
-0.36484	0.348765	-10.3061	3.01413e-18	2.03093e-16	30.9711	cg27421117
0.416732	0.568743	9.30305	7.56057e-16	2.11534e-14	25.5372	cg05613447
-0.388873	0.400937	-11.4109	6.66947e-21	1.52576e-18	36.986	cg20721628
0.545306	0.357694	11.2766	1.40141e-20	2.76336e-18	36.2555	cg07976644
0.430036	0.570668	10.2529	4.04444e-18	2.57639e-16	30.6818	cg06937717
-0.374783	0.339158	-10.06	1.17385e-17	6.31725e-16	29.6336	cg01590338
-0.371639	0.413466	-10.4583	1.29815e-18	1.03489e-16	31.7999	cg16952429
0.111355	0.483092	1.84767	0.0671006	0.0932547	-5.31112	cg12436377
-0.368203	0.471854	-9.94902	2.16656e-17	1.04467e-15	29.0308	cg07979388
-0.327421	0.430285	-8.75297	1.51544e-14	2.85051e-13	22.5908	cg17094624
-0.302652	0.452139	-8.13264	4.25627e-13	5.50324e-12	19.3159	cg02345247
-0.347745	0.370719	-10.4534	1.33407e-18	1.04848e-16	31.773	cg05916264
-0.275351	0.445388	-6.45846	2.32694e-09	1.36995e-08	10.8929	cg02665102
-0.342544	0.380241	-9.53136	2.16085e-16	7.30973e-15	26.7687	cg21818141
-0.275613	0.505411	-6.2536	6.31308e-09	3.41155e-08	9.92023	cg18090970
0.495959	0.388139	9.98654	1.76138e-17	8.83667e-16	29.2344	cg09984124
-0.311878	0.408019	-8.91236	6.37829e-15	1.33662e-13	23.4411	cg04200485
0.444973	0.483182	8.81113	1.10549e-14	2.1631e-13	22.9007	cg01642521
-0.311515	0.420477	-7.53432	9.97191e-12	9.4115e-11	16.2233	cg27650212
-0.350779	0.364599	-9.32432	6.72916e-16	1.91789e-14	25.6517	cg00100804
-0.359767	0.368202	-10.2593	3.90364e-18	2.51578e-16	30.7167	cg14633742
-0.375305	0.391621	-10.6884	3.63335e-19	3.62182e-17	33.0527	cg11609462
-0.331591	0.372022	-8.89575	6.98131e-15	1.4451e-13	23.3523	cg06780080
0.506837	0.398093	9.72639	7.39151e-17	2.91731e-15	27.8237	cg11324957
0.347591	0.350612	5.49305	2.23217e-07	9.01521e-07	6.45731	cg00488788
-0.35479	0.331627	-9.51647	2.3451e-16	7.85002e-15	26.6882	cg07307994
0.26917	0.570016	6.65069	9.00458e-10	5.74237e-09	11.8191	cg25499397
-0.328733	0.400559	-9.00282	3.89824e-15	8.7023e-14	23.925	cg06221087
-0.383458	0.440275	-9.96818	1.94925e-17	9.59002e-16	29.1347	cg00336791
0.492082	0.481438	10.9484	8.61545e-20	1.13575e-17	34.4687	cg16898193
-0.344481	0.344587	-9.85509	3.63715e-17	1.60976e-15	28.5212	cg13574857
0.511218	0.477549	10.4538	1.33104e-18	1.04719e-16	31.7752	cg18438793
-0.224573	0.547448	-5.36068	4.04933e-07	1.56483e-06	5.8811	cg02259934
-0.36462	0.325665	-10.6997	3.41297e-19	3.4297e-17	33.1143	cg01200344
-0.350565	0.321319	-10.0635	1.15159e-17	6.21769e-16	29.6524	cg07315426
-0.339379	0.366238	-10.0192	1.47104e-17	7.619e-16	29.4116	cg22980427
-0.335649	0.463337	-8.61607	3.1787e-14	5.45838e-13	21.8631	cg17288310
-0.350434	0.422115	-10.5362	8.43944e-19	7.31808e-17	32.2235	cg14616541
-0.342568	0.368796	-10.0796	1.05364e-17	5.77093e-16	29.7399	cg14796107
0.500777	0.52901	13.5397	5.77894e-26	1.49026e-22	48.4469	cg01175020
-0.338363	0.455521	-9.0728	2.6617e-15	6.23373e-14	24.3	cg07164211
-0.337033	0.348864	-9.09722	2.32966e-15	5.56515e-14	24.4309	cg03811411
0.536101	0.346618	12.6222	8.48679e-24	7.01461e-21	43.5432	cg15866977
-0.354841	0.369172	-9.29815	7.7662e-16	2.1625e-14	25.5108	cg11589287
-0.361983	0.405099	-11.1851	2.32425e-20	4.08738e-18	35.7578	cg06626759
-0.459963	0.552565	-9.95076	2.14594e-17	1.03775e-15	29.0402	cg21214455
0.48145	0.423813	9.96419	1.99256e-17	9.75471e-16	29.1131	cg18945842
0.457869	0.506291	10.4887	1.09722e-18	9.06888e-17	31.9653	cg07981013
-0.351284	0.339668	-10.4663	1.24212e-18	9.95948e-17	31.8433	cg01747796
-0.296344	0.498101	-6.41449	2.88643e-09	1.66863e-08	10.6828	cg14476487
-0.336962	0.34638	-9.41136	4.17573e-16	1.28304e-14	26.1209	cg10803243
0.431369	0.52888	8.72906	1.72504e-14	3.18615e-13	22.4635	cg07860213
-0.330748	0.438955	-9.80627	4.76031e-17	2.01711e-15	28.2565	cg00227222
-0.403317	0.559772	-8.40099	1.01269e-13	1.5264e-12	20.7252	cg25366639
-0.331205	0.409339	-10.0301	1.3851e-17	7.25268e-16	29.4708	cg24737612
-0.332939	0.505078	-6.38934	3.26396e-09	1.8674e-08	10.563	cg27663249
-0.361034	0.345225	-11.3968	7.21028e-21	1.61797e-18	36.9093	cg24186249
-0.272982	0.66104	-5.99753	2.15175e-08	1.0533e-07	8.72702	cg22432041
-0.358386	0.386559	-10.4918	1.07852e-18	8.95164e-17	31.9822	cg07524348
-0.34517	0.364817	-9.85623	3.61439e-17	1.60255e-15	28.5273	cg19509829
-0.319884	0.389882	-9.05818	2.88275e-15	6.6789e-14	24.2216	cg00570666
0.362845	0.451733	7.48723	1.27413e-11	1.17316e-10	15.9833	cg27140247
-0.334107	0.330617	-9.27586	8.77416e-16	2.40137e-14	25.3909	cg02251315
-0.358586	0.431561	-9.96329	2.00253e-17	9.78902e-16	29.1082	cg21732004
-0.350681	0.392667	-9.77748	5.57885e-17	2.3094e-15	28.1004	cg24795745
-0.342657	0.316712	-11.0635	4.55617e-20	6.77509e-18	35.0955	cg25291978
0.436865	0.391628	8.85993	8.48137e-15	1.71677e-13	23.161	cg08727443
-0.363817	0.37609	-9.82772	4.22958e-17	1.82473e-15	28.3727	cg24040450
-0.30771	0.399609	-8.49842	5.99617e-14	9.5846e-13	21.2398	cg21247923
-0.374182	0.512678	-9.35381	5.72487e-16	1.66629e-14	25.8107	cg00906241
0.407201	0.561992	8.46841	7.04779e-14	1.10851e-12	21.0811	cg17555825
-0.181326	0.568101	-3.39635	0.000925409	0.001916	-1.48818	cg06609583
-0.344735	0.374171	-9.42499	3.87495e-16	1.20292e-14	26.1944	cg21216015
0.479959	0.452229	10.9309	9.49442e-20	1.22776e-17	34.3731	cg02194789
-0.279366	0.376018	-7.69342	4.3416e-12	4.44623e-11	17.0382	cg04583074
0.443185	0.584469	10.1649	6.57794e-18	3.89508e-16	30.2033	cg09941406
-0.265019	0.463814	-6.44484	2.48777e-09	1.45728e-08	10.8277	cg26898791
-0.327513	0.429831	-8.66591	2.42809e-14	4.30742e-13	22.1277	cg12832282
-0.344294	0.31349	-10.4372	1.45889e-18	1.12083e-16	31.685	cg02511363
-0.284231	0.404207	-8.19283	3.0876e-13	4.1328e-12	19.6309	cg27060240
-0.314042	0.594773	-6.62526	1.02163e-09	6.44221e-09	11.6959	cg27483694
-0.326264	0.372975	-8.86573	8.21866e-15	1.67144e-13	23.192	cg12027135
-0.341902	0.338579	-10.0925	9.81074e-18	5.43007e-16	29.8101	cg06224893
-0.470341	0.486506	-11.7136	1.25303e-21	4.06145e-19	38.6309	cg05601063
-0.373532	0.431885	-9.87608	3.23977e-17	1.46326e-15	28.635	cg15275890
0.486884	0.521296	11.0695	4.40826e-20	6.59964e-18	35.128	cg10296410
-0.336275	0.374537	-9.69307	8.8801e-17	3.39801e-15	27.6432	cg16244770
-0.327695	0.351293	-8.90092	6.78772e-15	1.4105e-13	23.3799	cg13253153
-0.324774	0.402904	-8.9554	5.04673e-15	1.08864e-13	23.6712	cg16991168
-0.302061	0.377933	-8.4762	6.75839e-14	1.06655e-12	21.1223	cg08976646
0.346488	0.552819	9.07978	2.56231e-15	6.028e-14	24.3374	cg17397631
-0.258933	0.40898	-6.79534	4.3735e-10	2.95955e-09	12.5243	cg02896073
0.455144	0.550216	10.8677	1.34696e-19	1.62924e-17	34.029	cg23497704
-0.372075	0.446176	-9.46712	3.07508e-16	9.8865e-15	26.4217	cg18833822
0.449008	0.571173	10.2592	3.90653e-18	2.51601e-16	30.716	cg21041775
0.478179	0.588871	10.5922	6.19066e-19	5.68006e-17	32.5284	cg07044859
-0.355505	0.553093	-8.52884	5.08954e-14	8.29447e-13	21.4008	cg03257708
-0.29885	0.393801	-8.80749	1.12751e-14	2.2014e-13	22.8813	cg02257057
0.48754	0.507602	11.745	1.05385e-21	3.52325e-19	38.8012	cg14348741
-0.19546	0.453834	-3.96514	0.000124835	0.000307016	0.391189	cg18650626
-0.37762	0.395634	-10.717	3.10186e-19	3.18813e-17	33.2083	cg03138124
-0.211863	0.396903	-5.34357	4.37066e-07	1.67815e-06	5.80728	cg16530587
-0.308184	0.549964	-5.76649	6.36491e-08	2.8483e-07	7.67357	cg19532212
-0.370088	0.487155	-8.83709	9.60181e-15	1.91349e-13	23.0391	cg02086457
0.435748	0.553237	8.62109	3.09372e-14	5.32629e-13	21.8897	cg21493516
0.506497	0.485258	10.8008	1.95007e-19	2.20016e-17	33.665	cg23024136
-0.356068	0.365685	-10.4068	1.72639e-18	1.29524e-16	31.5194	cg12555033
0.31903	0.640547	6.6107	1.09814e-09	6.88092e-09	11.6254	cg05347845
-0.285434	0.434892	-7.26483	4.15029e-11	3.43866e-10	14.8362	cg23470538
-0.371015	0.361048	-11.8784	5.04987e-22	1.97971e-19	39.5249	cg23819669
-0.352205	0.439875	-9.89182	2.97033e-17	1.35702e-15	28.7204	cg12086850
-0.333475	0.449577	-8.55905	4.32454e-14	7.17986e-13	21.5607	cg03083146
-0.182967	0.625387	-3.89985	0.0001588	0.000382797	0.163851	cg01451203
0.555277	0.374244	12.3781	3.23401e-23	2.15277e-20	42.2278	cg07204280
-0.325187	0.350397	-9.74078	6.82859e-17	2.7266e-15	27.9016	cg12747056
-0.241998	0.418077	-6.68232	7.69356e-10	4.97716e-09	11.9727	cg04643690
-0.342259	0.535685	-6.56178	1.39902e-09	8.57867e-09	11.3891	cg08887400
-0.298427	0.38568	-8.10835	4.84412e-13	6.18192e-12	19.1889	cg18469813
-0.342448	0.384527	-10.025	1.42462e-17	7.40177e-16	29.4431	cg03967448
-0.191888	0.539753	-4.3232	3.18343e-05	8.76389e-05	1.6883	cg12501761
0.441264	0.511916	10.3246	2.72023e-18	1.88604e-16	31.072	cg18872321
-0.316772	0.354165	-8.64678	2.69264e-14	4.7085e-13	22.0261	cg20714328
-0.308478	0.40949	-7.07856	1.0446e-10	7.96614e-10	13.9239	cg17419299
-0.29462	0.423353	-7.40997	1.90245e-11	1.69277e-10	15.5906	cg19172487
-0.317925	0.379486	-7.59954	7.09636e-12	6.9208e-11	16.5566	cg02444484
-0.331199	0.34205	-10.2776	3.52812e-18	2.30674e-16	30.8162	cg13375248
-0.307149	0.505576	-7.55143	9.12166e-12	8.69425e-11	16.3106	cg16478197
-0.368453	0.347603	-9.83877	3.97959e-17	1.73729e-15	28.4327	cg16449808
-0.346709	0.362065	-10.5821	6.54606e-19	5.94021e-17	32.4735	cg08469845
0.367693	0.480202	7.59395	7.30639e-12	7.11235e-11	16.5281	cg05852143
0.316004	0.598572	7.75046	3.218e-12	3.39584e-11	17.3317	cg09488203
-0.3374	0.376126	-8.76274	1.43724e-14	2.72408e-13	22.6428	cg16184827
0.415858	0.490141	8.93689	5.58165e-15	1.18826e-13	23.5722	cg14287235
0.163952	0.643565	3.11985	0.002264	0.0043238	-2.31544	cg24940138
-0.313142	0.385334	-8.65836	2.52927e-14	4.46059e-13	22.0876	cg22340762
-0.357117	0.328371	-10.3532	2.32213e-18	1.66295e-16	31.2277	cg26190381
-0.17695	0.4324	-4.12365	6.88334e-05	0.000177819	0.955054	cg13389944
-0.305303	0.363796	-7.80194	2.45452e-12	2.65745e-11	17.5972	cg08423879
0.382047	0.519033	7.20346	5.51603e-11	4.45451e-10	14.5486	cg17138769
-0.365964	0.411881	-9.8938	2.93817e-17	1.34419e-15	28.7311	cg25274008
-0.322207	0.326021	-9.42413	3.8933e-16	1.2071e-14	26.1898	cg09567197
-0.322627	0.543204	-7.30789	3.22417e-11	2.73158e-10	15.0741	cg17098995
-0.33678	0.319347	-9.9493	2.16329e-17	1.04449e-15	29.0322	cg16094026
-0.319471	0.496478	-7.04726	1.22505e-10	9.21613e-10	13.7681	cg05141014
0.356925	0.567742	7.55965	8.73896e-12	8.36081e-11	16.3526	cg04030615
0.41154	0.466092	9.00012	3.95581e-15	8.81692e-14	23.9105	cg06981279
-0.329217	0.450838	-8.39458	1.04817e-13	1.57304e-12	20.6914	cg11387751
-0.340161	0.382865	-9.56307	1.81532e-16	6.2823e-15	26.94	cg14736640
0.114223	0.381867	1.7329	0.0856688	0.116187	-5.51121	cg07931391
0.316753	0.363856	5.49984	2.16459e-07	8.76276e-07	6.48707	cg07592963
-0.354375	0.360761	-9.96395	1.99526e-17	9.75828e-16	29.1118	cg12968041
-0.181064	0.452911	-3.7501	0.000272951	0.000628918	-0.346416	cg08162124
-0.32884	0.362659	-9.06738	2.74155e-15	6.39657e-14	24.2709	cg12208353
0.428806	0.514809	8.92444	5.9727e-15	1.26069e-13	23.5056	cg08074820
-0.328678	0.369061	-9.59682	1.50793e-16	5.34917e-15	27.1225	cg26790819
-0.346608	0.318133	-10.273	3.61919e-18	2.35752e-16	30.7911	cg01782247
-0.323063	0.373492	-8.816	1.07666e-14	2.11628e-13	22.9266	cg10812717
-0.3257	0.444077	-8.82484	1.02623e-14	2.02801e-13	22.9738	cg10258957
-0.348703	0.313987	-11.06	4.6451e-20	6.87641e-18	35.0765	cg06877848
0.45999	0.415854	8.63264	2.90654e-14	5.03111e-13	21.951	cg19653212
-0.343699	0.316309	-10.5324	8.61583e-19	7.44383e-17	32.2032	cg19780308
0.480018	0.392907	11.8322	6.51311e-22	2.41044e-19	39.2746	cg24500900
-0.230761	0.551875	-4.84003	3.88443e-06	1.25948e-05	3.70148	cg16967003
-0.364192	0.350986	-9.81706	4.48543e-17	1.92257e-15	28.315	cg01558110
-0.325039	0.407206	-9.16721	1.58962e-15	4.02516e-14	24.8066	cg09668951
-0.337075	0.37222	-9.01802	3.58823e-15	8.09759e-14	24.0064	cg08597799
-0.306337	0.321524	-11.1966	2.182e-20	3.88571e-18	35.8199	cg20714708
-0.293461	0.329224	-8.07094	5.91109e-13	7.38674e-12	18.9936	cg08139238
0.351852	0.542899	8.27217	2.02036e-13	2.82914e-12	20.0471	cg19870668
0.356633	0.602847	7.9768	9.74355e-13	1.1553e-11	18.5033	cg01324372
-0.395749	0.419225	-11.7555	9.9407e-22	3.36505e-19	38.8586	cg19419389
0.321462	0.470965	7.04764	1.22268e-10	9.19966e-10	13.77	cg19590227
-0.270799	0.644299	-6.31205	4.75571e-09	2.63382e-08	10.1962	cg06802641
0.221672	0.458825	3.24335	0.00152831	0.00302739	-1.95322	cg24506221
0.406205	0.362341	6.80772	4.11014e-10	2.7943e-09	12.5849	cg15650509
0.428269	0.522821	9.30794	7.36059e-16	2.06755e-14	25.5636	cg09481404
0.497929	0.395415	10.6263	5.12515e-19	4.79559e-17	32.7142	cg14861089
-0.310694	0.426572	-8.41432	9.42693e-14	1.43164e-12	20.7955	cg02060443
-0.312267	0.327353	-8.84614	9.14142e-15	1.83576e-13	23.0874	cg09645993
0.340693	0.419808	7.25025	4.33813e-11	3.58143e-10	14.7837	cg25950325
0.428263	0.581117	9.59084	1.55828e-16	5.50362e-15	27.0902	cg02227188
0.48706	0.482711	11.902	4.43234e-22	1.80912e-19	39.6532	cg02570079
0.422259	0.63539	11.0607	4.62826e-20	6.86745e-18	35.0801	cg17172308
0.359839	0.383847	6.20295	8.06154e-09	4.26759e-08	9.68217	cg08195943
-0.334547	0.427827	-7.35592	2.51634e-11	2.17727e-10	15.3168	cg13581527
-0.287868	0.40296	-8.03142	7.29259e-13	8.91652e-12	18.7875	cg10147462
-0.247136	0.485619	-5.10248	1.26363e-06	4.4704e-06	4.78235	cg03501539
-0.333933	0.337106	-9.80625	4.7609e-17	2.01711e-15	28.2564	cg03591690
0.0244459	0.638303	0.497658	0.619632	0.670509	-6.87041	cg21897676
0.289235	0.565032	6.1244	1.17562e-08	6.02786e-08	9.31496	cg10253929
0.353783	0.660556	9.1859	1.43528e-15	3.70142e-14	24.9071	cg20452714
0.380063	0.547692	8.63995	2.79397e-14	4.86085e-13	21.9898	cg01076997
-0.173546	0.422897	-3.95523	0.0001295	0.000317348	0.356508	cg13588403
0.556159	0.440602	12.334	4.11746e-23	2.66525e-20	41.9903	cg26251325
0.351065	0.514874	7.92354	1.29186e-12	1.48542e-11	18.2266	cg25090972
0.178647	0.394296	3.06182	0.00271294	0.00509622	-2.48152	cg14326413
0.432712	0.479165	9.37985	4.9633e-16	1.48054e-14	25.951	cg12840719
-0.332847	0.359075	-10.2576	3.94076e-18	2.5292e-16	30.7074	cg09259797
-0.322955	0.360403	-9.46045	3.18972e-16	1.01989e-14	26.3858	cg24427175
-0.262367	0.467164	-6.34648	4.02263e-09	2.26077e-08	10.3593	cg00891146
-0.38636	0.434534	-10.4723	1.20155e-18	9.71663e-17	31.8759	cg09942220
0.39894	0.535152	9.47666	2.91818e-16	9.42177e-15	26.4732	cg02458945
0.427523	0.339093	8.48355	6.496e-14	1.0294e-12	21.1612	cg13132370
0.33831	0.568801	8.22684	2.5747e-13	3.51506e-12	19.8092	cg07382920
-0.282463	0.434438	-7.36806	2.36324e-11	2.05754e-10	15.3783	cg05866785
0.334535	0.670079	7.44098	1.61994e-11	1.46146e-10	15.7481	cg20650802
-0.229807	0.638714	-4.96751	2.26125e-06	7.64878e-06	4.22179	cg06443678
0.411836	0.543733	9.41542	4.0838e-16	1.259e-14	26.1428	cg23685155
-0.341305	0.331109	-9.98172	1.80889e-17	9.03389e-16	29.2082	cg13880897
-0.160622	0.433693	-3.95355	0.000130309	0.000319117	0.350625	cg14014041
-0.124626	0.583322	-2.35888	0.0199376	0.0310789	-4.2748	cg15714599
-0.370076	0.357685	-11.4788	4.58111e-21	1.13028e-18	37.3556	cg15692172
-0.280873	0.545375	-6.04806	1.69262e-08	8.4362e-08	8.96039	cg19749975
-0.331946	0.347027	-9.94193	2.25298e-17	1.07951e-15	28.9923	cg09287356
-0.302764	0.403502	-8.04533	6.77293e-13	8.347e-12	18.8601	cg20164964
-0.325015	0.342384	-9.56738	1.77284e-16	6.16541e-15	26.9633	cg18784113
0.415529	0.660913	10.9372	9.16606e-20	1.19308e-17	34.4077	cg23668004
-0.337942	0.417627	-10.3033	3.06089e-18	2.05442e-16	30.956	cg14216331
0.471567	0.531203	10.3345	2.57509e-18	1.8114e-16	31.126	cg06100807
0.365186	0.642381	9.99992	1.63596e-17	8.29134e-16	29.3071	cg02692964
0.48162	0.473281	10.3794	2.00867e-18	1.46391e-16	31.3704	cg25536739
-0.216561	0.42443	-5.26289	6.25463e-07	2.33683e-06	5.46096	cg01782059
-0.338277	0.448499	-8.58284	3.80352e-14	6.41143e-13	21.6868	cg01146501
-0.327696	0.326942	-9.5046	2.50303e-16	8.30026e-15	26.6241	cg25043279
-0.352875	0.462666	-8.48158	6.56537e-14	1.03989e-12	21.1507	cg01943851
0.47126	0.457878	10.959	8.12549e-20	1.07887e-17	34.5263	cg26472133
-0.271207	0.464311	-6.91217	2.42946e-10	1.72932e-09	13.0987	cg03859929
-0.308901	0.405821	-8.21547	2.73591e-13	3.71115e-12	19.7495	cg20043649
-0.292559	0.373313	-7.63057	6.03376e-12	5.97914e-11	16.7156	cg26726230
-0.290098	0.372344	-8.77349	1.35589e-14	2.59068e-13	22.7001	cg08367801
-0.330896	0.316362	-8.7212	1.80003e-14	3.31479e-13	22.4217	cg06765219
-0.0653284	0.739218	-1.33034	0.185917	0.232805	-6.11571	cg09214456
-0.30747	0.358558	-8.18477	3.22335e-13	4.29447e-12	19.5886	cg16680624
-0.30079	0.485542	-7.72221	3.7328e-12	3.88004e-11	17.1863	cg14780084
0.321322	0.611987	7.78486	2.68542e-12	2.88352e-11	17.5091	cg14275842
-0.350566	0.48892	-8.90815	6.52591e-15	1.36271e-13	23.4186	cg04023602
0.386811	0.551695	8.11587	4.65418e-13	5.96177e-12	19.2282	cg20826224
-0.363469	0.315469	-11.1962	2.18594e-20	3.88571e-18	35.8181	cg19575753
-0.389358	0.403279	-9.49126	2.6933e-16	8.83081e-15	26.5521	cg17620300
-0.335392	0.359553	-8.67322	2.33391e-14	4.16492e-13	22.1665	cg26441904
0.477079	0.411928	11.0918	3.89677e-20	5.98171e-18	35.2493	cg14868703
-0.322979	0.340491	-11.1422	2.94815e-20	4.89798e-18	35.5238	cg25535418
-0.347023	0.355955	-10.7669	2.35352e-19	2.55395e-17	33.4799	cg16177633
0.446487	0.507066	9.96725	1.95921e-17	9.61991e-16	29.1297	cg10427452
-0.343578	0.318929	-10.5851	6.4379e-19	5.86352e-17	32.4899	cg22791543
-0.388008	0.475541	-11.3017	1.21943e-20	2.47927e-18	36.3924	cg06067477
0.437857	0.50918	9.79745	4.99751e-17	2.1012e-15	28.2086	cg09878888
-0.283735	0.507405	-6.41438	2.88799e-09	1.66928e-08	10.6823	cg08492145
-0.329919	0.317042	-8.77345	1.35619e-14	2.59075e-13	22.6998	cg23887948
0.0573716	0.556707	1.13486	0.258684	0.312236	-6.35361	cg25386707
-0.302296	0.435856	-8.28712	1.865e-13	2.6339e-12	20.1257	cg04016104
0.415184	0.591414	10.4693	1.22205e-18	9.84631e-17	31.8593	cg27028923
-0.276253	0.457075	-6.57464	1.31281e-09	8.09158e-09	11.4512	cg09800974
-0.32936	0.492956	-6.78853	4.52527e-10	3.05226e-09	12.491	cg19118904
-0.252704	0.593516	-5.52759	1.90846e-07	7.80442e-07	6.60902	cg00907810
-0.267962	0.496842	-6.28144	5.51716e-09	3.01629e-08	10.0515	cg13784276
-0.255721	0.587777	-5.74844	6.92121e-08	3.07822e-07	7.59226	cg01589353
0.471432	0.576269	11.019	5.83021e-20	8.29461e-18	34.8529	cg02078690
-0.354194	0.427841	-9.08744	2.45739e-15	5.82537e-14	24.3785	cg12881765
-0.192836	0.579997	-3.43729	0.000806952	0.00168972	-1.36076	cg20749005
-0.150103	0.484785	-3.25447	0.00147441	0.00292933	-1.92002	cg23929036
0.355872	0.621281	7.64323	5.64717e-12	5.63093e-11	16.7805	cg19249708
-0.341393	0.548508	-6.4868	2.02453e-09	1.20478e-08	11.0286	cg13345683
0.193307	0.637643	4.22975	4.58175e-05	0.000122453	1.3417	cg10536999
-0.313938	0.353726	-8.79526	1.20489e-14	2.33272e-13	22.8161	cg25291698
0.430393	0.570203	9.7897	5.21542e-17	2.17713e-15	28.1667	cg00876273
0.417208	0.509945	8.69232	2.10473e-14	3.80386e-13	22.2681	cg14654886
0.161453	0.597125	3.02596	0.0030302	0.00563277	-2.58283	cg21211480
-0.334237	0.315497	-10.5547	7.61534e-19	6.74393e-17	32.3246	cg26730831
-0.300039	0.538453	-6.89533	2.64496e-10	1.8681e-09	13.0156	cg13670288
0.48183	0.419982	9.87678	3.22727e-17	1.45829e-15	28.6388	cg14029489
0.394057	0.528272	9.17709	1.50607e-15	3.85989e-14	24.8597	cg00143249
0.353557	0.561451	9.00991	3.75043e-15	8.41018e-14	23.9629	cg18554789
-0.335636	0.348392	-9.97311	1.89692e-17	9.38376e-16	29.1615	cg02301019
0.384898	0.621368	9.10148	2.27612e-15	5.45037e-14	24.4538	cg10308906
-0.342458	0.346531	-10.0411	1.30308e-17	6.91467e-16	29.5309	cg13501527
-0.314297	0.314418	-8.0957	5.18154e-13	6.56438e-12	19.1228	cg19262637
-0.258673	0.58081	-5.40385	3.33741e-07	1.31049e-06	6.06809	cg19661030
-0.0759008	0.378566	-1.52411	0.1301	0.169222	-5.84382	cg13401893
-0.374622	0.447325	-9.23491	1.09783e-15	2.91845e-14	25.1705	cg10654948
-0.412899	0.377686	-9.88799	3.03375e-17	1.38091e-15	28.6996	cg27319216
0.364293	0.56264	7.627	6.14749e-12	6.08091e-11	16.6973	cg10134833
-0.349484	0.321709	-10.6447	4.6283e-19	4.43959e-17	32.8146	cg20170687
-0.291073	0.439896	-8.00418	8.42689e-13	1.01471e-11	18.6457	cg18469148
-0.335816	0.384707	-9.5211	2.28616e-16	7.68906e-15	26.7133	cg09967834
-0.355993	0.334154	-12.3152	4.56627e-23	2.88472e-20	41.8885	cg23635206
-0.304563	0.364826	-8.3613	1.25317e-13	1.84632e-12	20.516	cg10299214
-0.369479	0.467613	-9.68872	9.09537e-17	3.46834e-15	27.6197	cg24940889
-0.347117	0.356763	-10.1044	9.18922e-18	5.14544e-16	29.8745	cg22672431
-0.338921	0.330949	-10.3481	2.3892e-18	1.70255e-16	31.1997	cg22016094
-0.331034	0.305635	-9.64125	1.181e-16	4.3416e-15	27.3628	cg21361856
0.163231	0.586893	3.05528	0.0027684	0.00519105	-2.50007	cg15026277
0.392585	0.549513	9.42759	3.82005e-16	1.18812e-14	26.2084	cg13722431
0.459787	0.541521	12.1171	1.35669e-22	6.99726e-20	40.8176	cg03654299
0.377954	0.376542	9.24927	1.01486e-15	2.72195e-14	25.2478	cg24770596
0.509704	0.574864	12.2245	7.51483e-23	4.4465e-20	41.3986	cg24884142
-0.386021	0.479232	-9.59293	1.5405e-16	5.44911e-15	27.1015	cg16378261
0.354028	0.610903	7.88263	1.60372e-12	1.80795e-11	18.0146	cg22604316
-0.329531	0.413272	-9.73956	6.87468e-17	2.74169e-15	27.895	cg08703722
0.341167	0.439419	7.0361	1.29657e-10	9.7107e-10	13.7126	cg03401096
-0.352727	0.330844	-11.3062	1.19005e-20	2.42867e-18	36.4164	cg06200397
0.393639	0.653588	8.97584	4.51526e-15	9.89704e-14	23.7805	cg00958884
0.45951	0.429534	10.4432	1.41192e-18	1.09321e-16	31.7172	cg12225910
-0.296197	0.308537	-7.50476	1.16312e-11	1.08261e-10	16.0726	cg19865237
-0.36186	0.361093	-11.524	3.56888e-21	9.19417e-19	37.6012	cg14499211
-0.325345	0.395698	-9.38728	4.76528e-16	1.42835e-14	25.991	cg17107501
0.41863	0.445042	8.16899	3.50638e-13	4.63394e-12	19.506	cg21624902
-0.277351	0.382445	-7.41765	1.82823e-11	1.6317e-10	15.6296	cg12081372
-0.325222	0.328543	-8.86168	8.40156e-15	1.70305e-13	23.1703	cg25457815
-0.0632594	0.400973	-1.1733	0.242987	0.295268	-6.30974	cg24399924
0.522867	0.403694	11.5928	2.44145e-21	6.73124e-19	37.9747	cg08975323
0.225517	0.445917	3.97173	0.00012182	0.00030018	0.41431	cg03048654
-0.314004	0.398477	-9.45865	3.22144e-16	1.02705e-14	26.376	cg05256584
-0.187105	0.604739	-3.96924	0.00012295	0.0003028	0.405577	cg01140416
-0.328722	0.393934	-8.67541	2.30635e-14	4.11944e-13	22.1782	cg22561647
-0.277599	0.422774	-8.10458	4.9425e-13	6.29452e-12	19.1692	cg12904957
-0.318092	0.319356	-9.16131	1.64173e-15	4.13177e-14	24.7749	cg00839132
0.0819402	0.537034	1.75169	0.0823698	0.112134	-5.47929	cg00664697
0.472728	0.424343	10.6441	4.64487e-19	4.45118e-17	32.811	cg27317493
0.425655	0.553906	10.5771	6.72967e-19	6.0901e-17	32.4463	cg25200152
-0.360058	0.415427	-10.0274	1.40555e-17	7.33342e-16	29.4564	cg22912095
-0.314684	0.336494	-8.87647	7.75247e-15	1.58508e-13	23.2493	cg02236679
0.372831	0.573541	8.36977	1.19751e-13	1.77275e-12	20.5606	cg05050657
-0.369874	0.333885	-10.6413	4.71643e-19	4.50923e-17	32.796	cg08287334
-0.309615	0.458885	-8.31595	1.59816e-13	2.29827e-12	20.2773	cg12882815
-0.333481	0.356929	-9.3775	5.02772e-16	1.49436e-14	25.9383	cg03920522
0.417158	0.481062	8.8841	7.43785e-15	1.52705e-13	23.2901	cg13074295
0.334596	0.656298	7.9126	1.36878e-12	1.56407e-11	18.1699	cg09160477
-0.235063	0.503181	-5.25204	6.56175e-07	2.44476e-06	5.41467	cg24829707
0.529283	0.368112	11.0521	4.85199e-20	7.14006e-18	35.0336	cg26437112
0.350681	0.502566	8.11277	4.73149e-13	6.05142e-12	19.212	cg26394940
-0.236422	0.615845	-4.80581	4.4853e-06	1.43697e-05	3.56332	cg01598421
0.527273	0.341103	11.8952	4.60174e-22	1.83577e-19	39.6163	cg09463900
-0.270089	0.437114	-6.84637	3.38473e-10	2.33994e-09	12.7747	cg26608486
0.52068	0.414917	10.4243	1.56747e-18	1.19683e-16	31.6144	cg05083033
0.39847	0.606238	8.68107	2.23681e-14	4.00896e-13	22.2083	cg21497990
0.284762	0.546375	7.37286	2.3054e-11	2.0116e-10	15.4025	cg05165025
-0.326807	0.337829	-10.056	1.2001e-17	6.43903e-16	29.6119	cg03381604
-0.360878	0.379746	-9.96707	1.96121e-17	9.62496e-16	29.1287	cg25090302
-0.319925	0.389799	-8.68652	2.17179e-14	3.90985e-13	22.2373	cg25393009
-0.343477	0.335656	-10.8557	1.43966e-19	1.7183e-17	33.9635	cg00131423
0.462397	0.433778	11.1106	3.51009e-20	5.56142e-18	35.3522	cg03417559
0.374344	0.631014	8.37757	1.14836e-13	1.70661e-12	20.6017	cg23338650
0.462589	0.499407	10.7981	1.97967e-19	2.21117e-17	33.6501	cg04105511
0.26948	0.503248	4.86822	3.44898e-06	1.12914e-05	3.81574	cg05667348
-0.346523	0.336594	-11.3973	7.18807e-21	1.61665e-18	36.9124	cg26046136
-0.310991	0.350332	-9.97672	1.85945e-17	9.22598e-16	29.1811	cg13257371
-0.312157	0.374817	-8.93978	5.49454e-15	1.17198e-13	23.5876	cg25359907
-0.279723	0.402783	-7.71103	3.95843e-12	4.09142e-11	17.1287	cg25805393
-0.34879	0.360106	-10.2607	3.87246e-18	2.50219e-16	30.7246	cg16444909
-0.285099	0.292533	-10.2967	3.17462e-18	2.10898e-16	30.9201	cg13571576
-0.298613	0.466371	-7.75965	3.06617e-12	3.25205e-11	17.3791	cg21931263
-0.289619	0.461769	-6.78658	4.5697e-10	3.08013e-09	12.4814	cg21235108
0.131358	0.317233	2.18718	0.0306585	0.04588	-4.64888	cg27626141
-0.314212	0.359202	-10.2577	3.93781e-18	2.5292e-16	30.7081	cg00459625
-0.24445	0.479735	-7.3863	2.15056e-11	1.88856e-10	15.4706	cg14693521
-0.265124	0.391449	-7.99856	8.68192e-13	1.04212e-11	18.6165	cg00838756
-0.273937	0.506141	-5.99408	2.18714e-08	1.06911e-07	8.71116	cg09216797
0.42281	0.501779	9.00802	3.78915e-15	8.48359e-14	23.9528	cg22804236
0.445827	0.456045	9.4658	3.09734e-16	9.94516e-15	26.4147	cg01008854
-0.330069	0.269584	-10.9734	7.50329e-20	1.01596e-17	34.6047	cg10152684
-0.362508	0.32524	-13.1396	5.05129e-25	6.42317e-22	46.3167	cg16077536
-0.358679	0.338798	-13.0851	6.79101e-25	8.01857e-22	46.0258	cg05229528
-0.348205	0.402012	-9.74045	6.84114e-17	2.72941e-15	27.8998	cg10643493
-0.329135	0.549193	-6.84769	3.36222e-10	2.3259e-09	12.7812	cg08219099
0.577744	0.36905	13.5256	6.23649e-26	1.49881e-22	48.3721	cg16727201
-0.236116	0.419061	-5.55278	1.70173e-07	7.02742e-07	6.72006	cg14012264
0.466323	0.519662	10.851	1.47733e-19	1.75063e-17	33.9381	cg20403938
0.3931	0.480588	7.00798	1.49569e-10	1.10765e-09	13.5729	cg08620044
-0.270367	0.550273	-6.47356	2.16073e-09	1.27961e-08	10.9651	cg09410317
-0.298919	0.327174	-9.52413	2.24845e-16	7.57765e-15	26.7296	cg06147752
-0.232103	0.361893	-5.49206	2.24223e-07	9.05363e-07	6.45296	cg14498592
0.192051	0.512437	3.57449	0.000505668	0.00110219	-0.924625	cg04518342
0.484563	0.470474	11.9054	4.35108e-22	1.78329e-19	39.6714	cg10431713
-0.351584	0.36858	-9.85051	3.73032e-17	1.64512e-15	28.4963	cg08573089
-0.235202	0.441677	-6.12594	1.16697e-08	5.98877e-08	9.32215	cg23817297
-0.320759	0.414252	-8.76242	1.43977e-14	2.72835e-13	22.6411	cg27579131
-0.166284	0.479131	-3.28951	0.00131591	0.00264162	-1.8148	cg00990020
-0.135356	0.492415	-3.15313	0.00203867	0.00393307	-2.219	cg12847125
-0.29003	0.433518	-7.61076	6.69219e-12	6.55563e-11	16.6141	cg14555264
-0.341191	0.321202	-10.6968	3.46941e-19	3.48289e-17	33.0981	cg00429523
-0.37018	0.437552	-9.594	1.53149e-16	5.42112e-15	27.1072	cg02243303
0.27809	0.482306	4.64222	8.84255e-06	2.68841e-05	2.91224	cg05555207
-0.364605	0.384517	-8.76394	1.42793e-14	2.70746e-13	22.6492	cg25438767
0.386604	0.58727	8.29571	1.7812e-13	2.5267e-12	20.1708	cg12744859
-0.289217	0.408839	-8.19128	3.11326e-13	4.16334e-12	19.6227	cg24255269
-0.410609	0.404049	-9.83187	4.13399e-17	1.79207e-15	28.3952	cg27175851
-0.196043	0.629451	-4.23212	4.53993e-05	0.000121437	1.35042	cg11707310
-0.345908	0.318456	-11.8994	4.49628e-22	1.82024e-19	39.6391	cg18851795
-0.269461	0.671039	-5.69115	9.02268e-08	3.92313e-07	7.33504	cg09064314
0.109036	0.558883	2.19846	0.029825	0.0447643	-4.62511	cg16389901
-0.318647	0.382393	-8.22668	2.57684e-13	3.51724e-12	19.8083	cg08478151
-0.31095	0.363167	-9.15997	1.65374e-15	4.15883e-14	24.7678	cg03108928
0.233335	0.557707	5.26876	6.09425e-07	2.28155e-06	5.48605	cg11863717
-0.329547	0.419157	-9.39174	4.65007e-16	1.3996e-14	26.0151	cg17080335
-0.23812	0.486452	-5.7538	6.75115e-08	3.0092e-07	7.6164	cg17908657
-0.311743	0.378388	-9.16147	1.64027e-15	4.12914e-14	24.7758	cg03021496
0.39969	0.589542	10.9633	7.93349e-20	1.05905e-17	34.5498	cg27316598
-0.3144	0.311957	-8.81342	1.09181e-14	2.14013e-13	22.9129	cg19620086
-0.360165	0.390216	-11.4344	5.8556e-21	1.38943e-18	37.1141	cg11160408
0.0430995	0.469656	0.688769	0.492292	0.549902	-6.75738	cg09224689
-0.367255	0.39764	-12.0837	1.62961e-22	8.00153e-20	40.6373	cg12522060
0.407194	0.449502	7.58192	7.78021e-12	7.53365e-11	16.4665	cg06371502
-0.3371	0.408648	-10.0251	1.42387e-17	7.40173e-16	29.4437	cg02833117
-0.309458	0.458653	-8.38798	1.08594e-13	1.62431e-12	20.6566	cg08410613
-0.324112	0.324357	-10.0123	1.52811e-17	7.86936e-16	29.3742	cg27554156
-0.269208	0.427591	-7.9064	1.41441e-12	1.61046e-11	18.1378	cg01794862
-0.331054	0.353829	-10.7569	2.48642e-19	2.67186e-17	33.4259	cg05357932
0.352157	0.439017	6.38134	3.39397e-09	1.93549e-08	10.5249	cg14595003
0.374953	0.557258	9.34323	6.06662e-16	1.7512e-14	25.7537	cg00436476
-0.343419	0.354026	-9.97722	1.85437e-17	9.20538e-16	29.1838	cg20156072
0.246948	0.663346	5.72961	7.55254e-08	3.3327e-07	7.50756	cg22046408
-0.309891	0.545815	-5.87679	3.80274e-08	1.77559e-07	8.17365	cg08152263
-0.278689	0.370447	-7.53121	1.0135e-11	9.55266e-11	16.2074	cg16295156
0.39939	0.527031	9.24755	1.02448e-15	2.74258e-14	25.2385	cg19329160
0.458276	0.416543	10.9958	6.62834e-20	9.16911e-18	34.7267	cg18540674
-0.302963	0.438313	-7.39069	2.10227e-11	1.85163e-10	15.4928	cg08399444
0.433603	0.568567	10.4201	1.60429e-18	1.21745e-16	31.5915	cg15410411
-0.328354	0.360142	-9.47272	2.98186e-16	9.60859e-15	26.452	cg14215082
-0.300532	0.682272	-6.30663	4.88262e-09	2.69883e-08	10.1705	cg03670369
-0.350404	0.36427	-10.1788	6.09005e-18	3.6586e-16	30.2792	cg01281040
0.403302	0.446378	9.3962	4.53778e-16	1.37135e-14	26.0391	cg11099006
-0.196598	0.417994	-4.68105	7.53677e-06	2.31834e-05	3.06536	cg11757040
-0.21829	0.418364	-5.30788	5.12348e-07	1.94328e-06	5.65368	cg13594138
0.442493	0.520003	11.108	3.56169e-20	5.61638e-18	35.3378	cg04624601
-0.330145	0.311725	-10.284	3.40471e-18	2.23786e-16	30.8512	cg14878852
-0.0230648	0.402537	-0.393537	0.694618	0.739302	-6.91673	cg05690644
0.458645	0.495863	10.4465	1.38614e-18	1.07999e-16	31.7353	cg26019295
-0.30896	0.389414	-9.23244	1.11276e-15	2.9534e-14	25.1572	cg11334733
-0.25396	0.586694	-5.53274	1.8643e-07	7.63864e-07	6.63169	cg11333375
0.432594	0.449482	7.95652	1.08492e-12	1.27345e-11	18.3979	cg24436715
-0.341369	0.596558	-6.55266	1.46347e-09	8.94076e-09	11.3452	cg10575986
0.490948	0.450854	11.8	7.77836e-22	2.79525e-19	39.0999	cg13345957
-0.353014	0.337813	-10.9483	8.62259e-20	1.13575e-17	34.4679	cg17846122
0.389895	0.673627	11.2756	1.40929e-20	2.77339e-18	36.25	cg10695848
-0.306799	0.369793	-8.83037	9.9585e-15	1.97584e-13	23.0033	cg01012879
-0.345868	0.333902	-10.1141	8.70887e-18	4.94154e-16	29.9273	cg19404835
-0.225625	0.403794	-6.09487	1.35395e-08	6.8645e-08	9.17755	cg00087963
-0.274274	0.44552	-7.50816	1.1427e-11	1.06511e-10	16.0899	cg27096087
-0.305168	0.353257	-8.7527	1.51765e-14	2.85358e-13	22.5893	cg04904609
-0.310478	0.278227	-9.05948	2.86239e-15	6.63947e-14	24.2285	cg18473137
0.372906	0.595841	9.04751	3.05534e-15	7.02785e-14	24.1644	cg19725343
-0.313399	0.396264	-8.93464	5.65022e-15	1.20054e-13	23.5602	cg13888509
0.411744	0.603116	9.36912	5.26426e-16	1.55027e-14	25.8931	cg17831269
-0.0326245	0.382024	-0.658775	0.511296	0.568244	-6.77751	cg12633154
0.368336	0.629666	8.99258	4.12188e-15	9.14188e-14	23.8701	cg10940462
-0.31675	0.324919	-9.66293	1.04824e-16	3.92038e-15	27.4801	cg12676534
-0.292929	0.388423	-9.17774	1.50072e-15	3.85016e-14	24.8632	cg17782848
0.240444	0.616908	4.50243	1.56112e-05	4.54617e-05	2.36831	cg21033440
-0.329868	0.390017	-10.0322	1.36875e-17	7.18298e-16	29.4825	cg24703354
-0.360276	0.413182	-11.5213	3.62247e-21	9.284e-19	37.5865	cg07362258
0.350487	0.459962	6.93528	2.16173e-10	1.55324e-09	13.2128	cg04807470
0.283499	0.494668	5.01473	1.84662e-06	6.34743e-06	4.41681	cg23189410
-0.318855	0.391855	-9.98803	1.74698e-17	8.78217e-16	29.2425	cg00390259
-0.311895	0.344666	-9.36842	5.28431e-16	1.55525e-14	25.8894	cg08210975
-0.31269	0.411876	-8.67473	2.31493e-14	4.13254e-13	22.1746	cg10920545
-0.311021	0.533497	-6.26354	6.01685e-09	3.26642e-08	9.96704	cg03953626
-0.339512	0.47652	-7.05912	1.15331e-10	8.72338e-10	13.8271	cg19567168
-0.246079	0.397029	-6.88239	2.82326e-10	1.98302e-09	12.9519	cg06866187
-0.332516	0.365796	-9.88729	3.04544e-17	1.38559e-15	28.6958	cg10176011
0.292718	0.664599	7.21903	5.09254e-11	4.14117e-10	14.6268	cg04358131
-0.325804	0.324491	-9.21957	1.19389e-15	3.14766e-14	25.0881	cg08969344
-0.289607	0.323842	-7.08876	9.91673e-11	7.60158e-10	13.9748	cg12278631
-0.322721	0.332385	-8.95314	5.1093e-15	1.10022e-13	23.6591	cg17438636
0.336926	0.634155	8.47186	6.9178e-14	1.08945e-12	21.0994	cg27550511
0.107011	0.501013	1.7367	0.0849939	0.115372	-5.50479	cg16768018
-0.287754	0.388316	-8.97412	4.5576e-15	9.97662e-14	23.7714	cg01433836
-0.378104	0.478901	-9.48753	2.749e-16	8.97193e-15	26.532	cg16259494
0.318682	0.441094	5.74968	6.88147e-08	3.06192e-07	7.59785	cg14917395
-0.23719	0.376375	-6.30652	4.88529e-09	2.70015e-08	10.17	cg10942690
-0.313184	0.37941	-9.65779	1.07828e-16	4.0176e-15	27.4523	cg11255590
0.484781	0.528783	12.7456	4.32378e-24	4.00794e-21	44.2063	cg21837192
-0.197176	0.466671	-4.242	4.36936e-05	0.00011721	1.38685	cg02722672
-0.374088	0.367455	-11.0182	5.85399e-20	8.29461e-18	34.8489	cg01573121
-0.330569	0.502495	-8.3514	1.32155e-13	1.93815e-12	20.4638	cg20462191
0.428222	0.577436	11.2086	2.04125e-20	3.68778e-18	35.8855	cg21875423
-0.361232	0.376067	-11.5228	3.59385e-21	9.23453e-19	37.5943	cg04131010
-0.356639	0.33492	-11.1996	2.14574e-20	3.85549e-18	35.8364	cg05205299
-0.33927	0.481833	-7.61681	6.48381e-12	6.37165e-11	16.6451	cg04348305
-0.269173	0.374192	-7.02111	1.39924e-10	1.04066e-09	13.6381	cg23309969
-0.30096	0.35759	-8.4428	8.08866e-14	1.25295e-12	20.9458	cg05589046
0.369366	0.606994	7.84379	1.9687e-12	2.17539e-11	17.8135	cg26783057
-0.309749	0.346498	-8.34692	1.35364e-13	1.98052e-12	20.4403	cg26789888
0.43106	0.577822	11.3586	8.90641e-21	1.92038e-18	36.7015	cg00442112
-0.358469	0.412993	-10.9984	6.53309e-20	9.07532e-18	34.7409	cg13192898
-0.262783	0.429167	-6.88258	2.82063e-10	1.98131e-09	12.9528	cg21536328
-0.263599	0.383578	-7.63343	5.94422e-12	5.90221e-11	16.7302	cg18728316
-0.307684	0.443893	-7.49314	1.23556e-11	1.142e-10	16.0134	cg08867933
-0.362586	0.383118	-10.927	9.69796e-20	1.2492e-17	34.3522	cg18996355
-0.216549	0.656981	-4.468	1.79273e-05	5.1671e-05	2.23612	cg05857996
-0.340943	0.350876	-9.57534	1.69692e-16	5.9263e-15	27.0064	cg23856293
0.14021	0.475398	2.13761	0.0345671	0.0511525	-4.75204	cg25399352
-0.348344	0.359786	-10.1675	6.48403e-18	3.85559e-16	30.2175	cg15075241
-0.362898	0.435437	-10.4294	1.52372e-18	1.16612e-16	31.6422	cg02052242
-0.304349	0.348775	-9.66023	1.06388e-16	3.9699e-15	27.4655	cg09275783
-0.346697	0.406282	-10.1025	9.28303e-18	5.19305e-16	29.8645	cg17384064
-0.322011	0.354635	-9.58401	1.61796e-16	5.69265e-15	27.0532	cg16636550
0.383428	0.401459	6.91645	2.37751e-10	1.69465e-09	13.1198	cg02803819
0.317483	0.699879	9.88524	3.08023e-17	1.39885e-15	28.6846	cg04173586
-0.325994	0.400693	-9.17473	1.52559e-15	3.89728e-14	24.8471	cg14559212
-0.347146	0.516911	-7.10024	9.35284e-11	7.20394e-10	14.032	cg18482690
-0.185094	0.456071	-3.81684	0.000214795	0.000504924	-0.120939	cg01307684
0.208236	0.345275	3.24715	0.00150965	0.00299365	-1.94186	cg16559598
0.279568	0.562406	6.69109	7.36435e-10	4.78246e-09	12.0154	cg25104512
-0.341691	0.408012	-11.3701	8.35794e-21	1.83401e-18	36.764	cg10531055
-0.288349	0.572619	-6.69472	7.23235e-10	4.70352e-09	12.0331	cg05571619
-0.274829	0.401988	-8.19937	2.9817e-13	4.00674e-12	19.6651	cg10873507
-0.175824	0.430053	-4.70851	6.72799e-06	2.08841e-05	3.1742	cg17494585
0.475972	0.4299	11.854	5.77658e-22	2.19519e-19	39.3926	cg09261020
-0.348812	0.447943	-9.89924	2.85126e-17	1.30986e-15	28.7606	cg18346935
-0.30201	0.325047	-8.68206	2.22487e-14	3.98972e-13	22.2135	cg10413688
-0.350366	0.685115	-7.90298	1.44023e-12	1.63808e-11	18.12	cg27445005
0.445665	0.564215	9.57224	1.7261e-16	6.01762e-15	26.9896	cg26572488
0.298848	0.645622	7.24551	4.44516e-11	3.66047e-10	14.7598	cg10177032
-0.326158	0.363749	-9.2074	1.27609e-15	3.33865e-14	25.0226	cg13305444
-0.34133	0.310685	-10.6389	4.77899e-19	4.5409e-17	32.783	cg21039679
-0.269669	0.493892	-6.96061	1.9017e-10	1.38202e-09	13.3381	cg19808587
0.471871	0.560902	11.2202	1.91403e-20	3.5026e-18	35.9488	cg27314569
0.474451	0.444476	11.2995	1.23487e-20	2.5047e-18	36.38	cg26437826
-0.338472	0.307583	-10.0221	1.44715e-17	7.50701e-16	29.4277	cg00777315
0.483463	0.353967	9.9283	2.429e-17	1.15162e-15	28.9183	cg12374721
0.465294	0.561011	11.1313	3.13128e-20	5.14194e-18	35.4645	cg17543488
-0.328934	0.362452	-9.10487	2.23435e-15	5.3672e-14	24.472	cg02569554
-0.293945	0.567635	-6.39162	3.22777e-09	1.84818e-08	10.5738	cg08288016
-0.349592	0.304688	-11.5261	3.52733e-21	9.1108e-19	37.6127	cg06291314
0.359225	0.421376	7.64207	5.68163e-12	5.66245e-11	16.7745	cg04048250
0.294321	0.537555	7.57923	7.89015e-12	7.62448e-11	16.4527	cg22702772
-0.225239	0.413784	-6.90692	2.49473e-10	1.77108e-09	13.0728	cg12707346
-0.330313	0.322795	-10.8989	1.13294e-19	1.41168e-17	34.1993	cg19830739
-0.281597	0.412007	-7.67952	4.66973e-12	4.74844e-11	16.9667	cg07882863
-0.324058	0.376231	-9.75211	6.41549e-17	2.59579e-15	27.963	cg27324785
-0.2687	0.402381	-7.03323	1.31565e-10	9.83756e-10	13.6983	cg25401010
-0.273338	0.487033	-5.9669	2.48742e-08	1.20231e-07	8.5861	cg25192717
0.430258	0.593655	9.71878	7.70796e-17	3.02057e-15	27.7825	cg26132320
-0.343163	0.386197	-10.4018	1.77514e-18	1.32579e-16	31.492	cg23816737
-0.33513	0.344693	-10.548	7.90602e-19	6.93666e-17	32.2878	cg11557929
0.379853	0.658369	8.96617	4.75944e-15	1.03477e-13	23.7288	cg23693289
-0.350719	0.33632	-10.6751	3.91081e-19	3.84049e-17	32.9803	cg12970730
0.470901	0.512497	11.5444	3.18847e-21	8.45575e-19	37.7121	cg07823492
0.40527	0.587977	9.13681	1.87684e-15	4.62375e-14	24.6434	cg02037307
-0.327915	0.333199	-10.614	5.48552e-19	5.09434e-17	32.6474	cg00489485
-0.218362	0.311994	-5.68846	9.13539e-08	3.96657e-07	7.323	cg19846609
-0.383872	0.454395	-11.7486	1.03288e-21	3.48454e-19	38.821	cg01340550
-0.309719	0.366916	-9.20952	1.26141e-15	3.30371e-14	25.034	cg02358755
-0.337858	0.349421	-12.103	1.46586e-22	7.38018e-20	40.7415	cg09554701
0.462878	0.462174	10.3988	1.8046e-18	1.34274e-16	31.4758	cg02628561
-0.329532	0.323459	-9.7541	6.34556e-17	2.57204e-15	27.9738	cg04604708
-0.134327	0.51382	-3.12046	0.0022597	0.00431625	-2.31369	cg19812613
-0.353862	0.333421	-11.9383	3.63003e-22	1.5654e-19	39.8496	cg23548455
-0.413655	0.551742	-10.3682	2.13778e-18	1.54094e-16	31.3091	cg00062776
0.409056	0.467429	7.66145	5.13342e-12	5.16278e-11	16.874	cg01730970
-0.323627	0.348609	-10.1144	8.69447e-18	4.93902e-16	29.9289	cg02833614
0.430297	0.551054	10.0795	1.05405e-17	5.77093e-16	29.7395	cg19559537
-0.0663967	0.355254	-1.25488	0.211949	0.261707	-6.2119	cg13294849
-0.194987	0.426409	-4.85967	3.57579e-06	1.16734e-05	3.78104	cg03820120
-0.318191	0.371612	-9.31363	7.135e-16	2.01618e-14	25.5942	cg09892273
0.0154411	0.420167	0.243	0.808418	0.839252	-6.96459	cg07974511
-0.108105	0.419128	-2.08863	0.0388448	0.05685	-4.85182	cg07377422
-0.358961	0.357983	-10.7997	1.96238e-19	2.20132e-17	33.6588	cg17463698
0.270571	0.48117	5.51901	1.98432e-07	8.08663e-07	6.57127	cg19897003
0.43215	0.487683	8.44786	7.87166e-14	1.22316e-12	20.9725	cg08774452
-0.0662997	0.540479	-1.10381	0.271873	0.326312	-6.38801	cg23044884
0.465842	0.431265	9.60116	1.47235e-16	5.24303e-15	27.146	cg12459718
-0.316557	0.37903	-10.054	1.21396e-17	6.49784e-16	29.6006	cg15556599
0.408047	0.592913	10.8548	1.44654e-19	1.7203e-17	33.9588	cg12451631
0.40968	0.305052	7.41437	1.85962e-11	1.65704e-10	15.6129	cg06804921
-0.339931	0.539442	-8.14837	3.91398e-13	5.10966e-12	19.3981	cg02833108
-0.357023	0.326225	-9.31836	6.95234e-16	1.9746e-14	25.6197	cg06768361
0.335371	0.376258	6.45985	2.31115e-09	1.36138e-08	10.8995	cg02019774
0.531847	0.387797	13.4162	1.12661e-25	2.12422e-22	47.7911	cg05700339
-0.302862	0.345401	-9.39586	4.54629e-16	1.3735e-14	26.0373	cg00463840
-0.332697	0.432143	-9.31115	7.23243e-16	2.03964e-14	25.5808	cg27567922
-0.284156	0.328848	-7.73749	3.44501e-12	3.60915e-11	17.2649	cg22109795
-0.283893	0.536423	-6.86081	3.14752e-10	2.1903e-09	12.8456	cg27351816
0.455515	0.478613	11.5262	3.52722e-21	9.1108e-19	37.6127	cg18686527
-0.279634	0.331808	-9.17986	1.48342e-15	3.81071e-14	24.8746	cg05689208
0.0665539	0.385244	1.36447	0.174961	0.22048	-6.07042	cg14976190
-0.312828	0.444843	-8.32204	1.54685e-13	2.23355e-12	20.3093	cg07950296
-0.309242	0.311842	-8.89708	6.93081e-15	1.43693e-13	23.3594	cg23381884
-0.34182	0.371816	-9.70959	8.10814e-17	3.14755e-15	27.7327	cg01089331
0.110127	0.581124	2.33567	0.0211596	0.0327844	-4.32687	cg16017144
-0.140059	0.544637	-2.18672	0.0306928	0.0459251	-4.64984	cg02565999
-0.0236707	0.470169	-0.378089	0.706029	0.749647	-6.92268	cg11827910
-0.0553574	0.536195	-1.05039	0.295638	0.351526	-6.44499	cg00768487
0.42623	0.545499	9.68791	9.13601e-17	3.47982e-15	27.6153	cg09902229
-0.270352	0.391403	-6.25158	6.37519e-09	3.44212e-08	9.9107	cg07499673
-0.184881	0.409633	-4.05646	8.87585e-05	0.00022444	0.714001	cg09187740
-0.169789	0.578123	-3.56318	0.000525785	0.00114183	-0.961104	cg16352527
-0.120411	0.492647	-2.50337	0.0136388	0.0220608	-3.94009	cg07857792
0.407973	0.530103	9.3446	6.02132e-16	1.74116e-14	25.761	cg21272996
-0.31035	0.351949	-8.93795	5.54961e-15	1.18206e-13	23.5778	cg17932911
0.448392	0.388105	9.13137	1.9334e-15	4.74541e-14	24.6142	cg00367047
0.574744	0.300204	13.1479	4.82915e-25	6.22045e-22	46.3609	cg19403541
-0.391432	0.463253	-10.57	6.99781e-19	6.29257e-17	32.4078	cg14372486
0.427048	0.480446	11.1943	2.20968e-20	3.92065e-18	35.8075	cg07914822
-0.293305	0.368498	-8.36501	1.22851e-13	1.81349e-12	20.5355	cg05451498
-0.323037	0.402963	-9.37668	5.05044e-16	1.49932e-14	25.9339	cg26100256
-0.330007	0.421111	-8.24016	2.39774e-13	3.29706e-12	19.879	cg26081974
-0.314357	0.336149	-8.4914	6.22714e-14	9.92181e-13	21.2027	cg02388253
-0.335927	0.499299	-8.03885	7.01042e-13	8.60759e-12	18.8262	cg06866712
-0.243842	0.45473	-6.28667	5.37896e-09	2.94771e-08	10.0762	cg16084133
-0.306013	0.331559	-9.0121	3.70591e-15	8.3273e-14	23.9747	cg26663590
-0.30213	0.302009	-8.58808	3.69751e-14	6.25719e-13	21.7146	cg11341086
-0.28355	0.486646	-7.27169	3.88515e-11	3.23656e-10	14.8916	cg21233622
0.298004	0.525256	5.32417	4.76533e-07	1.81849e-06	5.72372	cg19092317
-0.329029	0.392143	-10.6781	3.84663e-19	3.79248e-17	32.9966	cg23815787
-0.310306	0.348011	-9.06794	2.73326e-15	6.38173e-14	24.2739	cg08602633
-0.379108	0.415141	-11.1222	3.29197e-20	5.30783e-18	35.4153	cg25700897
-0.391464	0.505572	-10.074	1.08656e-17	5.93118e-16	29.7096	cg10659480
-0.299312	0.589948	-7.8037	2.43185e-12	2.63435e-11	17.6063	cg01108697
0.34806	0.557329	7.9662	1.03065e-12	1.21608e-11	18.4482	cg00452257
0.404206	0.467962	8.98935	4.19489e-15	9.29134e-14	23.8529	cg15861196
-0.301169	0.367581	-9.01779	3.59272e-15	8.10418e-14	24.0052	cg18542304
-0.163598	0.441948	-3.45036	0.000772225	0.00162296	-1.3198	cg23681745
-0.191474	0.466272	-4.90404	2.96341e-06	9.81542e-06	3.96163	cg26141247
-0.310896	0.491412	-7.76851	2.92661e-12	3.11686e-11	17.4248	cg10669597
0.290603	0.614383	6.18071	8.97232e-09	4.70678e-08	9.57797	cg09671258
-0.292803	0.431071	-9.03194	3.32619e-15	7.57009e-14	24.0809	cg12425378
-0.151825	0.556885	-2.62614	0.00975556	0.0162673	-3.64166	cg21351483
-0.324655	0.330662	-9.19201	1.38813e-15	3.59572e-14	24.9399	cg13858106
-0.25951	0.381442	-6.92841	2.23806e-10	1.60262e-09	13.1789	cg16679302
-0.31365	0.362235	-8.4325	8.54938e-14	1.31611e-12	20.8914	cg12823817
-0.327267	0.42458	-9.33748	6.2611e-16	1.8e-14	25.7226	cg05603910
-0.373641	0.724585	-8.25349	2.23282e-13	3.09388e-12	19.949	cg01813877
0.142974	0.598508	2.83198	0.00542279	0.00956457	-3.1129	cg14841828
-0.425986	0.493417	-10.1019	9.3171e-18	5.20624e-16	29.8609	cg24612059
-0.267178	0.4856	-7.31846	3.05321e-11	2.59672e-10	15.1275	cg00629382
0.512956	0.450844	12.3053	4.82046e-23	2.96574e-20	41.8353	cg04972745
-0.231785	0.751894	-4.8625	3.53327e-06	1.1546e-05	3.79253	cg16815625
-0.256765	0.292345	-6.12571	1.16828e-08	5.99486e-08	9.32106	cg16321293
0.35069	0.566398	8.10966	4.81063e-13	6.14472e-12	19.1957	cg01994275
0.55331	0.400318	13.4149	1.1351e-25	2.12422e-22	47.7837	cg22881652
-0.323995	0.365016	-9.04911	3.02894e-15	6.97297e-14	24.1729	cg01192869
0.543191	0.43851	13.1227	5.53546e-25	6.94973e-22	46.2267	cg24700485
0.302857	0.439077	5.68895	9.11472e-08	3.95881e-07	7.3252	cg20059140
-0.321096	0.42265	-8.02626	7.49493e-13	9.13689e-12	18.7607	cg05274179
0.275844	0.498798	5.24198	6.85992e-07	2.54658e-06	5.37176	cg01889143
-0.160245	0.468764	-4.2224	4.71375e-05	0.00012568	1.31469	cg05373792
-0.247356	0.59668	-5.46279	2.55958e-07	1.02416e-06	6.32483	cg15594444
-0.295016	0.418697	-7.78884	2.62976e-12	2.82835e-11	17.5296	cg24138419
-0.23461	0.382962	-6.14792	1.05027e-08	5.43857e-08	9.42468	cg01833122
-0.304943	0.331784	-10.5861	6.40003e-19	5.83975e-17	32.4957	cg10550245
-0.270137	0.36918	-7.48791	1.26959e-11	1.16942e-10	15.9868	cg17675150
-0.343092	0.375233	-9.82068	4.39695e-17	1.88628e-15	28.3346	cg14506141
-0.260858	0.422798	-7.61446	6.56394e-12	6.44337e-11	16.6331	cg18173474
0.522352	0.466855	14.942	3.2575e-29	3.37119e-25	55.7901	cg20354552
-0.241839	0.563469	-5.37365	3.82101e-07	1.484e-06	5.93722	cg03932904
-0.280994	0.386356	-8.39092	1.06895e-13	1.60106e-12	20.6721	cg10162820
0.422671	0.5609	10.0604	1.17155e-17	6.3083e-16	29.6355	cg08555653
0.386104	0.61047	8.53333	4.96802e-14	8.11242e-13	21.4245	cg06637517
0.445234	0.593807	12.1147	1.37408e-22	7.02507e-20	40.8051	cg19619387
-0.295247	0.400944	-7.92776	1.2633e-12	1.45629e-11	18.2486	cg13645409
-0.25346	0.44259	-6.60474	1.13106e-09	7.06664e-09	11.5966	cg20525037
-0.273115	0.406757	-7.39748	2.02964e-11	1.7945e-10	15.5273	cg05800761
0.401373	0.464483	9.60982	1.40391e-16	5.0251e-15	27.1928	cg09896346
0.45749	0.594286	11.9418	3.56038e-22	1.54487e-19	39.8686	cg10703826
-0.372836	0.400874	-11.2609	1.52853e-20	2.9155e-18	36.1701	cg03415649
-0.207236	0.529794	-4.52671	1.41549e-05	4.14975e-05	2.46192	cg26522157
-0.429783	0.475298	-10.1066	9.07868e-18	5.09887e-16	29.8864	cg15690475
-0.293453	0.330834	-7.61096	6.68511e-12	6.55064e-11	16.6151	cg23837109
-0.210258	0.571163	-4.04216	9.36608e-05	0.000235748	0.663074	cg13681781
-0.22873	0.470865	-6.35744	3.8136e-09	2.15293e-08	10.4113	cg22433862
-0.341656	0.320513	-10.8237	1.7182e-19	1.97931e-17	33.7895	cg09647921
-0.26747	0.406284	-6.8949	2.65071e-10	1.8715e-09	13.0135	cg18183624
0.162749	0.626788	3.15997	0.00199504	0.00385536	-2.19908	cg09233651
-0.332392	0.32501	-9.22593	1.15312e-15	3.05153e-14	25.1222	cg04973802
-0.340743	0.549006	-9.26895	9.11269e-16	2.47965e-14	25.3536	cg25230235
0.426664	0.508208	10.232	4.54047e-18	2.85026e-16	30.568	cg17489695
-0.271805	0.433245	-6.62302	1.03308e-09	6.50819e-09	11.685	cg03971023
-0.307383	0.40462	-8.99809	3.99997e-15	8.90535e-14	23.8996	cg10482920
-0.331335	0.362645	-10.3385	2.5187e-18	1.77425e-16	31.1478	cg21610069
-0.261103	0.508631	-6.82617	3.74651e-10	2.56803e-09	12.6754	cg24657047
-0.207349	0.406218	-5.90068	3.39912e-08	1.60026e-07	8.28265	cg05312685
0.349004	0.387691	7.10351	9.19802e-11	7.09462e-10	14.0483	cg26924496
0.323841	0.699596	8.49417	6.13509e-14	9.78614e-13	21.2173	cg22806907
0.313948	0.567482	7.00339	1.53095e-10	1.13149e-09	13.5501	cg26755097
-0.327466	0.29989	-9.04057	3.17319e-15	7.26523e-14	24.1272	cg03339817
-0.0908602	0.469858	-1.79124	0.0757624	0.104064	-5.41101	cg02205013
-0.318415	0.363688	-9.82888	4.20268e-17	1.81708e-15	28.379	cg06374811
-0.317573	0.376673	-9.94091	2.26577e-17	1.08512e-15	28.9867	cg04311964
0.31674	0.540074	6.65758	8.70139e-10	5.56835e-09	11.8525	cg02704158
-0.412479	0.461364	-11.4512	5.33783e-21	1.29129e-18	37.2052	cg04216070
-0.298718	0.477524	-7.63645	5.85099e-12	5.81954e-11	16.7457	cg25198584
-0.337262	0.344848	-10.4393	1.44264e-18	1.11006e-16	31.696	cg11239749
0.308937	0.604655	6.67797	7.86187e-10	5.07929e-09	11.9516	cg15123562
0.473632	0.47426	12.9152	1.71315e-24	1.75172e-21	45.1163	cg04555312
0.288619	0.367925	5.89361	3.51392e-08	1.64959e-07	8.25038	cg26047066
0.228858	0.443111	3.94729	0.000133357	0.000326019	0.328769	cg07075026
-0.337859	0.426821	-9.08639	2.4715e-15	5.85182e-14	24.3728	cg27605358
0.360282	0.522198	8.58802	3.6986e-14	6.25796e-13	21.7143	cg26128092
-0.321097	0.336659	-9.23365	1.10541e-15	2.93622e-14	25.1638	cg22450406
0.372823	0.60506	9.31216	7.19241e-16	2.02951e-14	25.5863	cg26234980
-0.249629	0.624844	-6.08643	1.40966e-08	7.12148e-08	9.13832	cg15718663
-0.33284	0.3428	-9.91318	2.6403e-17	1.23294e-15	28.8362	cg05567628
0.484867	0.458704	10.3192	2.80235e-18	1.92618e-16	31.0428	cg02721000
-0.110467	0.52834	-2.50566	0.0135554	0.0219364	-3.93465	cg00783877
-0.280215	0.394572	-7.89987	1.46411e-12	1.66209e-11	18.1039	cg21867891
-0.326696	0.428679	-10.051	1.23387e-17	6.58664e-16	29.5846	cg23108559
-0.314031	0.34461	-8.40802	9.75173e-14	1.47554e-12	20.7622	cg14069619
0.468578	0.439072	10.494	1.06547e-18	8.87301e-17	31.9942	cg11876013
-0.382835	0.350326	-10.5742	6.83799e-19	6.17124e-17	32.4305	cg25189241
-0.277984	0.373697	-7.27061	3.90675e-11	3.2521e-10	14.8862	cg02968094
0.377788	0.67021	9.45914	3.21269e-16	1.02459e-14	26.3787	cg24759337
-0.327185	0.377919	-9.58131	1.64214e-16	5.76137e-15	27.0386	cg23562011
-0.392963	0.451053	-9.76744	5.89586e-17	2.4172e-15	28.0461	cg13993179
-0.396982	0.341776	-12.9204	1.66496e-24	1.72018e-21	45.1444	cg26253070
0.393749	0.492689	7.48084	1.31715e-11	1.20997e-10	15.9507	cg20265661
-0.342418	0.313773	-11.116	3.40833e-20	5.43491e-18	35.3811	cg08944029
-0.309212	0.357844	-9.18294	1.45868e-15	3.75731e-14	24.8912	cg15873123
-0.280312	0.588166	-6.25597	6.24127e-09	3.37698e-08	9.93137	cg01419164
-0.27189	0.541851	-6.08069	1.44879e-08	7.30577e-08	9.11168	cg06833102
-0.307799	0.594158	-7.12675	8.1688e-11	6.36811e-10	14.1644	cg02746340
0.352168	0.396712	6.40097	3.08365e-09	1.77303e-08	10.6184	cg05451852
-0.272363	0.367206	-7.90095	1.45574e-12	1.65334e-11	18.1095	cg00382053
-0.355398	0.421803	-10.7667	2.35614e-19	2.554e-17	33.4788	cg14011070
-0.330114	0.369592	-9.86249	3.49173e-17	1.55233e-15	28.5613	cg15410169
0.416095	0.474339	8.31674	1.59139e-13	2.29054e-12	20.2814	cg12821804
-0.0138384	0.598721	-0.301405	0.763625	0.800239	-6.9487	cg25383323
-0.14309	0.55287	-3.10089	0.00240246	0.00456302	-2.36999	cg06947608
0.261552	0.566767	5.2076	7.98134e-07	2.92608e-06	5.22558	cg04245057
0.296246	0.458254	6.27822	5.60396e-09	3.05935e-08	10.0363	cg08105965
-0.154205	0.731639	-3.31049	0.00122876	0.0024815	-1.75133	cg17989581
0.200895	0.586725	3.91447	0.000150501	0.000364361	0.214527	cg24008544
-0.364459	0.338294	-10.5873	6.35819e-19	5.80691e-17	32.5021	cg20110742
-0.111068	0.630465	-2.03793	0.0437439	0.0632801	-4.95281	cg03475293
-0.0966633	0.415296	-2.55339	0.0119145	0.0195095	-3.82003	cg09083359
-0.323355	0.376764	-10.4602	1.28482e-18	1.02521e-16	31.81	cg06127619
-0.237993	0.378719	-6.32052	4.56414e-09	2.53679e-08	10.2362	cg08754268
-0.203136	0.526097	-4.22278	4.70678e-05	0.000125517	1.3161	cg13935009
-0.321692	0.335874	-9.71099	8.04559e-17	3.12939e-15	27.7403	cg21730805
-0.20547	0.460719	-5.20987	7.90224e-07	2.89963e-06	5.23519	cg23678565
0.00112966	0.566839	0.0256422	0.979585	0.983601	-6.99378	cg01108921
-0.255582	0.353206	-8.14733	3.93587e-13	5.13178e-12	19.3927	cg03127034
0.373473	0.580485	8.92815	5.85325e-15	1.23758e-13	23.5255	cg08369368
0.420205	0.54398	9.6222	1.31149e-16	4.74049e-15	27.2597	cg27449131
-0.19504	0.58035	-4.61322	9.95842e-06	2.9998e-05	2.79841	cg05217331
0.394949	0.626403	9.39015	4.69076e-16	1.40942e-14	26.0065	cg08330690
-0.317283	0.286045	-10.2979	3.15372e-18	2.09932e-16	30.9266	cg10024484
-0.335101	0.451587	-9.56249	1.82116e-16	6.2981e-15	26.9369	cg14136042
-0.273446	0.425227	-8.11939	4.56771e-13	5.8692e-12	19.2466	cg00564916
-0.313913	0.402628	-8.35012	1.33064e-13	1.95032e-12	20.4571	cg01794799
0.509987	0.468565	11.028	5.54414e-20	7.95788e-18	34.9024	cg13390867
0.478412	0.532676	11.5804	2.61373e-21	7.14159e-19	37.9076	cg16310415
0.0163601	0.455799	0.264641	0.791738	0.824663	-6.9591	cg20014398
-0.310043	0.377705	-8.48071	6.59628e-14	1.04445e-12	21.1461	cg04058563
0.357362	0.489321	7.38084	2.21211e-11	1.93702e-10	15.443	cg24284497
0.46243	0.438736	10.9883	6.909e-20	9.46494e-18	34.6859	cg14676825
-0.268743	0.565902	-6.1898	8.58861e-09	4.52007e-08	9.62052	cg14520832
-0.321825	0.292638	-10.3478	2.39324e-18	1.70403e-16	31.198	cg01018110
-0.146226	0.486135	-3.77951	0.000245685	0.000571416	-0.247432	cg16308286
-0.32569	0.327683	-10.7247	2.97268e-19	3.09059e-17	33.2502	cg09340386
-0.262274	0.423951	-7.28812	3.56993e-11	2.99611e-10	14.9744	cg12912920
-0.266223	0.541666	-6.00107	2.11595e-08	1.03731e-07	8.74333	cg25815024
0.350356	0.565775	7.08839	9.93528e-11	7.61354e-10	13.9729	cg03806095
-0.335357	0.287646	-10.7744	2.25696e-19	2.46807e-17	33.5212	cg00638020
-0.0439479	0.662042	-0.930562	0.353939	0.412051	-6.56271	cg16397032
-0.341793	0.338469	-12.1164	1.36158e-22	6.99726e-20	40.8141	cg22572454
-0.251434	0.42795	-6.81251	4.01245e-10	2.73304e-09	12.6084	cg05269473
-0.316363	0.304117	-11.0234	5.68799e-20	8.15256e-18	34.8772	cg02312706
0.480695	0.450065	13.0418	8.59657e-25	1.00311e-21	45.7941	cg12590051
-0.31789	0.346344	-9.74652	6.61613e-17	2.65997e-15	27.9327	cg19272592
0.0946213	0.564075	1.66362	0.0987842	0.132078	-5.62609	cg06550177
-0.340676	0.443901	-9.74124	6.8113e-17	2.72202e-15	27.9041	cg19260663
-0.309562	0.287411	-10.7991	1.96864e-19	2.20132e-17	33.6556	cg24772001
-0.323386	0.301708	-11.1809	2.37924e-20	4.1693e-18	35.7347	cg14461974
0.449005	0.494747	9.53479	2.1206e-16	7.18828e-15	26.7872	cg12062220
0.461383	0.485139	11.5125	3.80391e-21	9.60019e-19	37.5385	cg06382559
-0.289673	0.310742	-8.07264	5.8579e-13	7.32765e-12	19.0025	cg17061340
-0.320569	0.359759	-10.2421	4.2931e-18	2.71215e-16	30.6231	cg23839002
-0.249364	0.404916	-7.57212	8.18848e-12	7.88205e-11	16.4164	cg09041251
-0.282446	0.419601	-7.93981	1.18524e-12	1.3767e-11	18.3111	cg06821075
-0.339231	0.391183	-12.1277	1.27923e-22	6.71316e-20	40.8754	cg25839267
0.32467	0.651652	8.71786	1.8329e-14	3.37217e-13	22.4039	cg00011740
-0.304964	0.377114	-9.38323	4.87218e-16	1.45687e-14	25.9692	cg26853064
0.432225	0.51711	9.7113	8.03225e-17	3.12542e-15	27.7419	cg22275864
-0.335044	0.39288	-9.78609	5.32023e-17	2.21529e-15	28.1471	cg15908708
0.453304	0.567332	11.6572	1.71068e-21	5.15721e-19	38.3246	cg15159605
0.410307	0.452875	10.0137	1.51588e-17	7.81449e-16	29.3821	cg15681626
-0.418069	0.495051	-9.61645	1.35359e-16	4.86782e-15	27.2287	cg14420932
-0.263503	0.401942	-6.77306	4.88993e-10	3.27981e-09	12.4153	cg10378083
-0.281135	0.484248	-7.44592	1.57903e-11	1.4306e-10	15.7731	cg03730249
-0.329846	0.369894	-9.62764	1.27279e-16	4.63268e-15	27.2892	cg08371852
0.439121	0.619742	9.73391	7.09185e-17	2.81359e-15	27.8644	cg03486986
-0.311211	0.317717	-9.7845	5.36718e-17	2.23203e-15	28.1385	cg21531873
0.439439	0.528739	9.48997	2.71244e-16	8.88183e-15	26.5451	cg06647751
-0.00832432	0.423441	-0.169615	0.865597	0.888282	-6.97973	cg17244801
-0.31449	0.442528	-9.17743	1.5033e-15	3.8548e-14	24.8615	cg15400868
-0.32922	0.384132	-9.34365	6.05294e-16	1.74827e-14	25.7559	cg15539879
-0.227536	0.508127	-5.40252	3.3574e-07	1.31767e-06	6.06231	cg04923174
-0.332797	0.350981	-10.7992	1.96742e-19	2.20132e-17	33.6562	cg22160511
-0.239155	0.43311	-6.55385	1.45489e-09	8.89491e-09	11.3509	cg00865927
0.308738	0.453177	6.47636	2.13111e-09	1.26343e-08	10.9786	cg08474521
-0.33589	0.522227	-8.18799	3.16843e-13	4.23071e-12	19.6055	cg05834603
0.374961	0.554867	9.29072	8.0886e-16	2.24032e-14	25.4708	cg17953141
-0.298329	0.298578	-9.95879	2.05292e-17	1.00042e-15	29.0838	cg03035849
-0.191313	0.631964	-4.75546	5.53593e-06	1.74443e-05	3.36128	cg11397581
-0.294049	0.401907	-8.50331	5.84016e-14	9.36693e-13	21.2657	cg23462152
-0.291911	0.306184	-9.53918	2.07002e-16	7.03609e-15	26.8109	cg25912037
-0.330908	0.29639	-9.33066	6.49929e-16	1.85985e-14	25.6859	cg14605520
-0.294974	0.368083	-8.60615	3.35374e-14	5.7292e-13	21.8104	cg11203041
-0.248269	0.347975	-6.90089	2.57178e-10	1.82148e-09	13.0431	cg13153009
-0.369538	0.51745	-10.2076	5.19595e-18	3.21695e-16	30.4354	cg16934473
-0.146693	0.526063	-3.30225	0.00126232	0.00254269	-1.7763	cg20207715
-0.344917	0.388703	-11.5357	3.34592e-21	8.7794e-19	37.6647	cg24011341
-0.316971	0.392319	-9.77289	5.72146e-17	2.35655e-15	28.0756	cg15444831
0.282057	0.558155	5.50136	2.14975e-07	8.70821e-07	6.49373	cg08900101
0.362967	0.609723	8.50675	5.73311e-14	9.2146e-13	21.2838	cg07135614
-0.306171	0.307515	-10.6537	4.40224e-19	4.25153e-17	32.8638	cg05087577
-0.268649	0.353113	-8.01907	7.78666e-13	9.45082e-12	18.7232	cg21781706
-0.233092	0.428639	-5.78742	5.77434e-08	2.60612e-07	7.76808	cg07641497
-0.26704	0.383086	-7.18992	5.91265e-11	4.74274e-10	14.4807	cg02810291
-0.255659	0.446827	-6.96401	1.86926e-10	1.36004e-09	13.3549	cg10168330
0.516104	0.414365	13.4399	9.91395e-26	2.00675e-22	47.9167	cg17800442
-0.316061	0.358403	-9.94602	2.20277e-17	1.06109e-15	29.0144	cg16097205
-0.327312	0.41171	-9.23039	1.1253e-15	2.98348e-14	25.1462	cg11295183
-0.349298	0.443255	-9.63802	1.20216e-16	4.40958e-15	27.3454	cg09674500
-0.315447	0.373409	-9.75592	6.28217e-17	2.5526e-15	27.9836	cg11940726
-0.332706	0.38368	-10.1487	7.19174e-18	4.20333e-16	30.1156	cg18264219
-0.284578	0.337484	-7.51773	1.08718e-11	1.0191e-10	16.1387	cg19776793
-0.216971	0.472289	-5.41859	3.12356e-07	1.23297e-06	6.13214	cg08500510
-0.370619	0.39288	-10.1966	5.51927e-18	3.38752e-16	30.376	cg03736789
0.479961	0.348457	9.8665	3.41551e-17	1.52117e-15	28.583	cg18904891
0.433813	0.501058	9.34568	5.98598e-16	1.73159e-14	25.7668	cg13200838
-0.332843	0.398991	-9.73596	7.01202e-17	2.7875e-15	27.8755	cg24376891
0.446078	0.511154	11.8096	7.37772e-22	2.67063e-19	39.1519	cg09310891
0.263891	0.627251	6.3995	3.10591e-09	1.78439e-08	10.6113	cg05529816
0.40016	0.536898	9.33892	6.2116e-16	1.78629e-14	25.7304	cg15817960
-0.238786	0.46734	-5.6604	1.03963e-07	4.46364e-07	7.19762	cg20886660
0.337696	0.465271	6.87162	2.98065e-10	2.08471e-09	12.8989	cg14308313
0.389732	0.54454	8.9619	4.87127e-15	1.05553e-13	23.706	cg03531247
-0.222378	0.409887	-5.45481	2.65342e-07	1.05851e-06	6.28998	cg19795793
0.411114	0.537819	10.9433	8.86301e-20	1.16394e-17	34.4408	cg16594165
-0.213783	0.407893	-5.13466	1.09846e-06	3.93263e-06	4.91742	cg10096519
-0.298619	0.41437	-8.47847	6.67632e-14	1.05544e-12	21.1343	cg19100464
-0.430398	0.511886	-11.6252	2.0406e-21	5.98801e-19	38.1511	cg25667998
0.363616	0.562995	7.79169	2.59055e-12	2.7895e-11	17.5444	cg04006061
-0.203281	0.455966	-4.91587	2.81822e-06	9.37144e-06	4.00994	cg04132353
-0.256544	0.349986	-8.16193	3.64094e-13	4.79898e-12	19.4691	cg25407077
-0.317673	0.308928	-10.2539	4.02084e-18	2.563e-16	30.6876	cg12979234
-0.276891	0.381526	-7.36656	2.38169e-11	2.07252e-10	15.3707	cg23939642
0.25073	0.650712	5.77927	5.99775e-08	2.69818e-07	7.73123	cg16331823
-0.335892	0.39362	-10.6007	5.90549e-19	5.44359e-17	32.5748	cg19784401
0.359399	0.6131	9.9607	2.03132e-17	9.90532e-16	29.0942	cg08076807
-0.317848	0.405935	-10.3144	2.87871e-18	1.95831e-16	31.0163	cg26421413
-0.308077	0.291641	-9.73899	6.8963e-17	2.74751e-15	27.8919	cg20446334
-0.324987	0.38972	-9.87587	3.24346e-17	1.4636e-15	28.6339	cg15711288
-0.32645	0.47642	-7.22806	4.86204e-11	3.96805e-10	14.6721	cg24983900
-0.251223	0.441871	-5.32151	4.82226e-07	1.83857e-06	5.71224	cg22039234
-0.328282	0.355967	-10.2617	3.85258e-18	2.49259e-16	30.7296	cg03912974
-0.299425	0.377359	-8.11909	4.57485e-13	5.87533e-12	19.245	cg23797621
0.343334	0.307998	6.31422	4.70588e-09	2.60899e-08	10.2064	cg23161999
-0.0393977	0.468604	-0.631748	0.528747	0.584717	-6.79489	cg18091046
-0.223843	0.346802	-4.47169	1.76639e-05	5.09679e-05	2.25026	cg15902390
0.454835	0.467109	11.1972	2.17419e-20	3.88571e-18	35.8234	cg10831212
0.350689	0.626454	9.10289	2.25866e-15	5.41641e-14	24.4614	cg14654324
0.25425	0.716281	7.02465	1.37428e-10	1.02363e-09	13.6557	cg16493531
-0.33665	0.34168	-9.74101	6.81989e-17	2.72422e-15	27.9029	cg07042338
-0.318819	0.318858	-9.33208	6.44912e-16	1.8487e-14	25.6935	cg07230359
-0.291629	0.280624	-8.95073	5.17659e-15	1.11296e-13	23.6462	cg21270847
-0.312848	0.288708	-10.4397	1.43896e-18	1.10895e-16	31.6985	cg27420005
-0.258883	0.462964	-7.93001	1.24835e-12	1.44056e-11	18.2602	cg14617020
0.581039	0.343098	14.5816	2.186e-28	1.54869e-24	53.9227	cg02280532
-0.239808	0.51251	-5.2988	5.33449e-07	2.01776e-06	5.61469	cg01010285
-0.0753782	0.503768	-1.53134	0.128305	0.167128	-5.83299	cg22877452
0.357378	0.620229	10.4147	1.65259e-18	1.24647e-16	31.5623	cg05297854
0.513536	0.309549	11.1694	2.53649e-20	4.37529e-18	35.6718	cg14250833
-0.276635	0.518227	-7.28833	3.5661e-11	2.99365e-10	14.9755	cg14039968
0.394092	0.466873	9.92101	2.52866e-17	1.18976e-15	28.8787	cg14791547
0.438498	0.520768	10.0237	1.43453e-17	7.44542e-16	29.4363	cg20402783
0.347864	0.542174	7.43039	1.71148e-11	1.53691e-10	15.6942	cg26777456
-0.248446	0.54812	-5.96732	2.48256e-08	1.20013e-07	8.588	cg19739468
-0.313755	0.33073	-10.0105	1.54357e-17	7.92427e-16	29.3643	cg03673694
-0.0776417	0.575003	-1.36806	0.173837	0.219225	-6.06558	cg00420450
0.39287	0.561783	9.81422	4.55635e-17	1.9496e-15	28.2995	cg14765959
0.398798	0.531357	8.1479	3.92379e-13	5.12075e-12	19.3957	cg22865470
-0.312759	0.438358	-9.74443	6.69269e-17	2.6812e-15	27.9214	cg26291519
-0.330726	0.305786	-10.2997	3.12286e-18	2.08437e-16	30.9362	cg09887906
-0.322944	0.460561	-8.73645	1.65737e-14	3.08009e-13	22.5028	cg24298423
-0.318035	0.451275	-8.49905	5.9758e-14	9.55665e-13	21.2431	cg16670307
0.359407	0.543706	8.15874	3.70358e-13	4.87248e-12	19.4523	cg08015883
-0.28796	0.337038	-8.08498	5.48575e-13	6.90743e-12	19.0669	cg24370375
0.366595	0.435465	8.81411	1.08777e-14	2.13431e-13	22.9165	cg15835620
-0.299488	0.617955	-6.74953	5.50123e-10	3.65706e-09	12.3002	cg21596498
-0.30588	0.455807	-7.49829	1.20291e-11	1.11484e-10	16.0396	cg00225006
0.373007	0.497573	9.33014	6.5179e-16	1.86464e-14	25.6831	cg06370862
-0.35179	0.427823	-10.7462	2.63874e-19	2.80515e-17	33.3674	cg16041156
-0.309993	0.394838	-9.6451	1.15629e-16	4.26181e-15	27.3836	cg06022832
-0.323561	0.386228	-9.30163	7.61942e-16	2.1288e-14	25.5296	cg20311390
-0.413467	0.522472	-10.3128	2.90344e-18	1.97243e-16	31.0079	cg03090436
-0.344356	0.386878	-9.268	9.15974e-16	2.48972e-14	25.3486	cg25066665
-0.230261	0.419393	-6.74517	5.62239e-10	3.73039e-09	12.2789	cg07236221
0.391443	0.396425	10.133	7.84515e-18	4.51866e-16	30.03	cg12929027
0.56307	0.30516	13.316	1.93949e-25	3.05343e-22	47.2574	cg26070319
0.494599	0.555386	11.65	1.77943e-21	5.316e-19	38.2859	cg23167906
-0.336912	0.391805	-10.6178	5.37191e-19	5.00288e-17	32.668	cg00239171
0.176841	0.629089	4.43492	2.04616e-05	5.83832e-05	2.10985	cg26502852
0.374693	0.55119	9.31012	7.27341e-16	2.05003e-14	25.5753	cg19241327
-0.121995	0.535104	-2.75269	0.00682472	0.0117667	-3.32075	cg18910127
0.3061	0.606285	9.54762	1.97623e-16	6.76364e-15	26.8565	cg04239994
-0.278012	0.357803	-6.45453	2.37226e-09	1.39431e-08	10.874	cg18337363
-0.316119	0.329011	-8.94669	5.29169e-15	1.13457e-13	23.6246	cg21078330
-0.286818	0.371957	-8.35761	1.27824e-13	1.88117e-12	20.4965	cg25531986
-0.289349	0.288998	-8.80025	1.1727e-14	2.27929e-13	22.8427	cg15022051
0.445183	0.54531	11.5773	2.65979e-21	7.1886e-19	37.8904	cg03892356
-0.271925	0.453518	-7.34519	2.65978e-11	2.2892e-10	15.2625	cg03124510
0.289469	0.693844	9.45527	3.28171e-16	1.04185e-14	26.3578	cg09921821
-0.300034	0.509996	-7.35887	2.47831e-11	2.14699e-10	15.3317	cg22144942
-0.20572	0.413296	-5.70324	8.53265e-08	3.72968e-07	7.3892	cg05231480
0.46484	0.548942	10.1979	5.48145e-18	3.37057e-16	30.3827	cg05581701
0.429819	0.498964	9.85034	3.73381e-17	1.64593e-15	28.4954	cg13137376
0.448906	0.509272	9.87895	3.18879e-17	1.44419e-15	28.6506	cg16824643
-0.317954	0.349718	-9.76073	6.11792e-17	2.49404e-15	28.0097	cg27338089
0.129373	0.67673	2.55913	0.0117299	0.0192336	-3.80613	cg12297590
-0.236455	0.550215	-5.22951	7.24767e-07	2.67859e-06	5.31867	cg15147841
-0.345984	0.367389	-11.7362	1.1061e-21	3.65692e-19	38.7536	cg22702922
0.0139713	0.330181	0.25084	0.802365	0.833989	-6.96266	cg20512711
0.00683385	0.54695	0.151698	0.879679	0.900209	-6.9826	cg20439347
0.382616	0.618601	8.94397	5.3707e-15	1.14896e-13	23.61	cg19047868
0.276766	0.620301	5.51201	2.04837e-07	8.32919e-07	6.54051	cg12892506
-0.321177	0.42457	-9.57262	1.72247e-16	6.00707e-15	26.9917	cg24990400
0.177224	0.607484	4.27373	3.86265e-05	0.000104641	1.50414	cg21610221
0.429936	0.490983	9.87497	3.2596e-17	1.46955e-15	28.629	cg21846177
0.47987	0.343418	9.68048	9.51698e-17	3.60555e-15	27.5751	cg18091469
0.402459	0.456102	8.99685	4.02712e-15	8.95975e-14	23.893	cg11873147
-0.162016	0.580464	-3.55741	0.000536334	0.00116267	-0.979673	cg22821289
0.260275	0.277936	4.57413	1.1679e-05	3.47651e-05	2.64585	cg10731700
0.404223	0.392516	10.0087	1.55836e-17	7.97544e-16	29.3549	cg18278265
0.16305	0.293746	2.50679	0.0135143	0.0218752	-3.93196	cg12822074
0.400361	0.596605	10.4758	1.17869e-18	9.58252e-17	31.8948	cg03120361
0.377027	0.393462	7.60057	7.05834e-12	6.88575e-11	16.5619	cg01934626
-0.356144	0.475216	-10.6348	4.88804e-19	4.6129e-17	32.7608	cg09403956
-0.340272	0.465085	-8.65082	2.63447e-14	4.61983e-13	22.0475	cg08866876
-0.246826	0.380871	-6.71822	6.43247e-10	4.22487e-09	12.1475	cg04762351
-0.306825	0.41663	-8.91208	6.38795e-15	1.3378e-13	23.4396	cg13595739
-0.314908	0.381292	-10.3057	3.01945e-18	2.03314e-16	30.9694	cg10813585
-0.352848	0.437909	-10.8147	1.80631e-19	2.06437e-17	33.7403	cg06764498
0.427221	0.529875	11.0583	4.68828e-20	6.92999e-18	35.0674	cg10914558
-0.297998	0.474392	-7.51184	1.12102e-11	1.04735e-10	16.1087	cg16803967
-0.31624	0.380732	-9.12983	1.9497e-15	4.77479e-14	24.6059	cg22014770
0.457021	0.480013	10.9002	1.12505e-19	1.40537e-17	34.2061	cg10846615
-0.318737	0.369752	-9.49486	2.64063e-16	8.67821e-15	26.5715	cg07169439
0.546924	0.326189	14.0147	4.48693e-27	1.78013e-23	50.9569	cg21718267
0.387329	0.589261	9.37633	5.06011e-16	1.50174e-14	25.932	cg22732101
-0.298568	0.325268	-9.97038	1.92571e-17	9.50247e-16	29.1467	cg11128956
-0.292574	0.309911	-8.99856	3.9897e-15	8.88648e-14	23.9022	cg12389611
-0.253867	0.585259	-6.53986	1.55891e-09	9.46955e-09	11.2835	cg07509252
-0.251999	0.44244	-7.48932	1.26031e-11	1.16206e-10	15.9939	cg22790013
-0.352895	0.398436	-10.9207	1.00454e-19	1.28394e-17	34.3176	cg14232552
-0.193379	0.654332	-3.51346	0.000623487	0.00133515	-1.12032	cg26175287
0.0352974	0.619959	0.762255	0.447396	0.506165	-6.7043	cg11024728
0.45101	0.427567	10.1786	6.09863e-18	3.65933e-16	30.2778	cg18676237
0.28622	0.737584	6.94551	2.05272e-10	1.48071e-09	13.2634	cg15202102
-0.34094	0.316949	-10.1899	5.72841e-18	3.48997e-16	30.3394	cg19798702
-0.351544	0.393326	-8.19975	2.97553e-13	4.00061e-12	19.6672	cg00908631
0.43689	0.497	11.4167	6.45914e-21	1.49166e-18	37.0176	cg25383503
-0.337287	0.44121	-10.731	2.87075e-19	3.02907e-17	33.2845	cg10880599
-0.300887	0.514439	-7.34528	2.65844e-11	2.28857e-10	15.263	cg22753611
0.187258	0.437525	4.11141	7.21124e-05	0.000185661	0.910903	cg25947619
0.153905	0.58837	2.75719	0.00673703	0.0116329	-3.30908	cg18173058
-0.242948	0.430129	-6.20328	8.04859e-09	4.26096e-08	9.68374	cg11305940
-0.325342	0.419831	-9.52514	2.23603e-16	7.54288e-15	26.7351	cg26004268
0.240688	0.7011	6.44776	2.4524e-09	1.43784e-08	10.8417	cg26228266
-0.301787	0.44306	-9.09255	2.38976e-15	5.68408e-14	24.4059	cg16006701
-0.274026	0.437278	-7.32274	2.98658e-11	2.54485e-10	15.1491	cg05914150
-0.245897	0.535167	-5.75781	6.62663e-08	2.95768e-07	7.63447	cg15450824
0.0673002	0.4485	1.23632	0.218741	0.269113	-6.23472	cg12848808
-0.492909	0.543369	-11.7727	9.04183e-22	3.15776e-19	38.9519	cg08761324
-0.348703	0.463659	-8.74216	1.60685e-14	3.00027e-13	22.5332	cg16404074
0.335031	0.379545	8.15578	3.76241e-13	4.9407e-12	19.4369	cg10904986
-0.275895	0.398327	-7.48507	1.28852e-11	1.18531e-10	15.9723	cg14336872
0.372208	0.388148	8.73485	1.67183e-14	3.10231e-13	22.4943	cg19605920
-0.271399	0.381087	-8.29943	1.74609e-13	2.48597e-12	20.1904	cg10162971
0.316031	0.539062	8.21641	2.72221e-13	3.69508e-12	19.7545	cg09869647
-0.329809	0.472862	-8.40147	1.01008e-13	1.52371e-12	20.7277	cg13750566
-0.303381	0.36148	-8.9016	6.76264e-15	1.40647e-13	23.3836	cg09918394
0.450716	0.528542	9.7526	6.39801e-17	2.59118e-15	27.9657	cg22510376
-0.259613	0.656207	-5.27431	5.94618e-07	2.23033e-06	5.50981	cg14527211
-0.29022	0.24887	-9.92055	2.53507e-17	1.19221e-15	28.8762	cg02132702
-0.260319	0.463886	-6.57994	1.27889e-09	7.89871e-09	11.4767	cg07906299
-0.300545	0.289615	-9.75654	6.26088e-17	2.54499e-15	27.987	cg10658307
0.217451	0.413815	3.57395	0.000506601	0.00110401	-0.926348	cg19290410
-0.343973	0.364432	-11.1026	3.66991e-20	5.73985e-18	35.3083	cg01584389
0.028826	0.581074	0.625562	0.532784	0.588538	-6.79877	cg09667289
-0.328243	0.721535	-7.05545	1.17504e-10	8.87514e-10	13.8088	cg10845886
-0.362675	0.33032	-10.0258	1.41826e-17	7.38418e-16	29.4475	cg19846991
0.490745	0.288073	10.2918	3.26062e-18	2.15745e-16	30.8938	cg20172627
-0.241992	0.451322	-7.02569	1.36702e-10	1.01868e-09	13.6608	cg13468041
-0.341356	0.450186	-9.22047	1.18808e-15	3.13484e-14	25.0929	cg18877514
0.33784	0.583014	7.64241	5.6715e-12	5.65318e-11	16.7763	cg10292154
0.480176	0.476857	12.668	6.60715e-24	5.60105e-21	43.7894	cg04092231
-0.293494	0.427253	-8.50525	5.77962e-14	9.28333e-13	21.2759	cg22247845
0.146503	0.460102	2.6243	0.00980523	0.0163435	-3.64621	cg11423130
0.280772	0.715077	8.53922	4.81268e-14	7.89255e-13	21.4557	cg15779837
-0.321789	0.328909	-9.92193	2.51588e-17	1.18488e-15	28.8837	cg09017235
-0.328355	0.348047	-9.92165	2.5197e-17	1.18611e-15	28.8822	cg07320630
-0.269387	0.435719	-6.57489	1.31121e-09	8.08222e-09	11.4524	cg04729004
-0.307499	0.34376	-9.7723	5.74026e-17	2.36242e-15	28.0724	cg11590932
-0.296405	0.381407	-8.53602	4.89646e-14	8.01404e-13	21.4387	cg05933765
0.373853	0.571687	8.52686	5.14416e-14	8.37248e-13	21.3903	cg17009842
-0.290491	0.319449	-9.03315	3.30417e-15	7.52863e-14	24.0875	cg15005441
0.210639	0.624362	4.70693	6.77217e-06	2.10094e-05	3.16792	cg16570157
0.324488	0.542796	8.84169	9.36488e-15	1.87305e-13	23.0637	cg06522681
0.208407	0.499573	3.62798	0.000419982	0.000931348	-0.750833	cg19029181
-0.253479	0.444444	-6.23093	7.04391e-09	3.77176e-08	9.81356	cg24781973
0.336258	0.406058	7.05532	1.17583e-10	8.88021e-10	13.8082	cg25347264
0.520711	0.420182	14.033	4.06794e-27	1.68115e-23	51.0531	cg02367696
-0.102219	0.45453	-1.97078	0.05104	0.0727809	-5.08304	cg14573833
0.18067	0.589056	4.30888	3.36731e-05	9.23064e-05	1.63481	cg04742550
0.421201	0.564214	10.3032	3.06141e-18	2.05442e-16	30.9558	cg06183338
-0.385275	0.421355	-9.16603	1.59994e-15	4.04818e-14	24.8003	cg16888547
0.38431	0.513827	9.11983	2.05918e-15	4.99725e-14	24.5522	cg13774019
-0.344215	0.38517	-12.4964	1.69056e-23	1.21505e-20	42.8656	cg23501773
-0.341337	0.373172	-11.0776	4.21397e-20	6.35512e-18	35.1723	cg16722816
0.385612	0.467492	8.27894	1.94851e-13	2.74168e-12	20.0827	cg09980058
0.0607677	0.643673	1.39672	0.165064	0.209329	-6.02659	cg05676622
0.417817	0.404942	9.16483	1.61038e-15	4.06734e-14	24.7939	cg16543094
0.478922	0.512413	11.7355	1.11028e-21	3.65854e-19	38.7499	cg09074856
-0.0974131	0.472253	-2.16358	0.0324686	0.0483306	-4.69827	cg25312054
-0.40285	0.450462	-13.0329	9.02287e-25	1.04061e-21	45.7466	cg03609088
-0.321539	0.434449	-8.3706	1.19218e-13	1.76617e-12	20.565	cg13112511
-0.245506	0.284564	-6.21788	7.5018e-09	3.99838e-08	9.75224	cg21565914
-0.310636	0.395677	-9.80204	4.87265e-17	2.05734e-15	28.2335	cg14120534
-0.278681	0.419665	-7.75227	3.18762e-12	3.36951e-11	17.341	cg03612914
-0.233086	0.564006	-5.00214	1.94936e-06	6.67145e-06	4.36467	cg17103856
-0.323628	0.416694	-10.0576	1.18985e-17	6.39295e-16	29.6203	cg12751456
0.427763	0.37287	9.13183	1.92854e-15	4.737e-14	24.6167	cg17394649
-0.227208	0.424049	-6.40258	3.05955e-09	1.76051e-08	10.626	cg01975706
-0.178075	0.550544	-3.38767	0.00095253	0.00196722	-1.51503	cg25620901
-0.299025	0.335085	-9.00665	3.81763e-15	8.53579e-14	23.9455	cg06002516
-0.290881	0.309995	-9.4873	2.75247e-16	8.97917e-15	26.5307	cg23520688
-0.293474	0.472381	-8.44723	7.89814e-14	1.2267e-12	20.9692	cg16872613
0.388955	0.518068	7.58911	7.49365e-12	7.27536e-11	16.5033	cg27142536
-0.319009	0.301426	-10.3149	2.87075e-18	1.95522e-16	31.0191	cg19859729
0.374659	0.414547	7.34291	2.69126e-11	2.31429e-10	15.251	cg17094014
0.392788	0.421795	8.94783	5.25891e-15	1.12803e-13	23.6307	cg10951873
-0.210087	0.482288	-5.41215	3.21532e-07	1.26697e-06	6.10414	cg20454336
-0.260968	0.508381	-6.68175	7.71535e-10	4.99015e-09	11.9699	cg17551002
-0.366868	0.385104	-10.4707	1.21263e-18	9.78412e-17	31.8669	cg27418402
-0.245103	0.397772	-6.29483	5.1704e-09	2.84269e-08	10.1147	cg25985504
-0.298919	0.572932	-6.43361	2.62852e-09	1.53168e-08	10.774	cg01525839
-0.288999	0.389809	-8.77617	1.33635e-14	2.55631e-13	22.7143	cg27339974
0.455948	0.527974	11.695	1.38813e-21	4.34324e-19	38.5302	cg20638016
-0.294068	0.314948	-9.80912	4.68611e-17	1.99494e-15	28.2719	cg06096446
-0.0599303	0.563905	-1.18947	0.23659	0.288488	-6.29085	cg04015962
-0.331737	0.464367	-8.68532	2.18595e-14	3.92988e-13	22.2309	cg22919863
0.413425	0.481085	9.62145	1.31688e-16	4.75822e-15	27.2557	cg07583894
0.107367	0.429681	1.82313	0.0707605	0.0978401	-5.35492	cg08393041
0.552674	0.336768	13.267	2.52936e-25	3.68929e-22	46.9964	cg09887059
-0.20778	0.454493	-4.44618	1.95628e-05	5.6012e-05	2.15274	cg03579904
0.339647	0.447849	6.75228	5.42591e-10	3.6099e-09	12.3137	cg10615842
-0.293991	0.340849	-9.51939	2.30779e-16	7.75125e-15	26.704	cg07244188
0.320987	0.616211	7.35346	2.54854e-11	2.20263e-10	15.3044	cg02396496
0.355651	0.496672	7.39727	2.03185e-11	1.7963e-10	15.5262	cg15665928
-0.322446	0.303481	-10.1631	6.64282e-18	3.92228e-16	30.1937	cg15815318
-0.197794	0.495038	-5.4669	2.51249e-07	1.00638e-06	6.3428	cg14546258
0.416172	0.501075	9.98023	1.82383e-17	9.09477e-16	29.2001	cg19210276
-0.245512	0.451354	-5.9208	3.09194e-08	1.46739e-07	8.37468	cg07584669
-0.378727	0.455086	-10.7632	2.40246e-19	2.59853e-17	33.4597	cg16248554
-0.109186	0.56572	-2.14889	0.0336417	0.0499105	-4.72876	cg00849267
-0.325337	0.316272	-9.88143	3.14558e-17	1.42657e-15	28.664	cg04536588
0.277711	0.618937	8.84355	9.2709e-15	1.858e-13	23.0736	cg24315421
-0.306292	0.354794	-9.61681	1.35096e-16	4.86011e-15	27.2306	cg21956507
-0.344174	0.374555	-8.44437	8.0207e-14	1.24281e-12	20.9541	cg17918326
-0.32435	0.322541	-10.2689	3.70155e-18	2.40272e-16	30.769	cg23994511
0.171418	0.390036	3.1229	0.00224241	0.00428579	-2.30663	cg05974274
0.35568	0.473766	8.13353	4.23612e-13	5.47934e-12	19.3205	cg01388796
-0.291304	0.353282	-9.71557	7.8452e-17	3.06587e-15	27.7651	cg08687948
0.159726	0.697835	3.27062	0.00139922	0.00279349	-1.87162	cg01064265
0.209362	0.629064	4.19418	5.25561e-05	0.000138925	1.21126	cg16394018
-0.338953	0.429103	-9.90054	2.83092e-17	1.30475e-15	28.7677	cg12359381
0.268894	0.426338	4.39672	2.382e-05	6.71737e-05	1.9648	cg25735305
-0.338489	0.29334	-12.1623	1.05758e-22	5.69939e-20	41.0626	cg01192291
-0.120261	0.581816	-2.44852	0.0157831	0.0251572	-4.06928	cg06600444
-0.121527	0.534373	-2.93221	0.00402818	0.00729871	-2.8428	cg02888744
0.451138	0.494227	10.1043	9.19273e-18	5.14544e-16	29.8741	cg04178787
-0.26952	0.4321	-7.23824	4.61433e-11	3.78519e-10	14.7233	cg10576151
0.364404	0.692	8.51428	5.50514e-14	8.88707e-13	21.3237	cg20168806
-0.323066	0.296253	-12.0879	1.58907e-22	7.84133e-20	40.6621	cg26556624
0.413338	0.456478	8.51334	5.53301e-14	8.92046e-13	21.3187	cg01016662
0.439726	0.479449	9.45203	3.34065e-16	1.05825e-14	26.3403	cg12412089
0.0763682	0.372005	1.20453	0.230743	0.28215	-6.27304	cg11738485
0.220811	0.593939	5.7019	8.58546e-08	3.74979e-07	7.38322	cg10683793
-0.355775	0.604926	-7.95587	1.08863e-12	1.27695e-11	18.3945	cg01310920
0.325763	0.523446	7.95126	1.11554e-12	1.30537e-11	18.3706	cg18928153
-0.220029	0.493962	-6.07667	1.47689e-08	7.435e-08	9.093	cg15579567
-0.175427	0.561907	-3.97004	0.000122587	0.000301966	0.408372	cg24350011
0.394526	0.314314	8.36828	1.20714e-13	1.78434e-12	20.5527	cg06905726
0.420549	0.428403	8.28833	1.85301e-13	2.61983e-12	20.132	cg13060157
-0.315539	0.353028	-9.62979	1.25783e-16	4.5816e-15	27.3008	cg18155913
0.405764	0.584692	9.29817	7.7652e-16	2.1625e-14	25.511	cg02991085
0.212563	0.528705	4.68136	7.52697e-06	2.31583e-05	3.06661	cg18533397
-0.370367	0.432328	-10.5917	6.20717e-19	5.68994e-17	32.5258	cg14681977
-0.333133	0.30736	-11.0925	3.88104e-20	5.96802e-18	35.2533	cg02404507
-0.246625	0.499998	-6.58291	1.26021e-09	7.79352e-09	11.4911	cg24699719
-0.302683	0.392219	-9.24526	1.03741e-15	2.77492e-14	25.2262	cg20838818
0.357118	0.655582	9.66795	1.01967e-16	3.82362e-15	27.5073	cg25832824
0.426457	0.49482	9.91123	2.66886e-17	1.24335e-15	28.8257	cg16411216
-0.333544	0.400342	-10.5774	6.71632e-19	6.08357e-17	32.4482	cg26810157
0.470622	0.356934	9.37709	5.03908e-16	1.4964e-14	25.9361	cg15222899
-0.0134168	0.585536	-0.274982	0.783801	0.81777	-6.95631	cg23592392
0.418393	0.318175	8.05062	6.5854e-13	8.14625e-12	18.8876	cg16215203
-0.287748	0.337367	-9.5435	2.0214e-16	6.88499e-15	26.8343	cg22083560
-0.187436	0.309198	-4.35027	2.86212e-05	7.94927e-05	1.78969	cg04319873
-0.4198	0.606985	-8.52339	5.24134e-14	8.51527e-13	21.3719	cg25743243
-0.383174	0.529666	-9.65366	1.10309e-16	4.1012e-15	27.4299	cg02599587
-0.277866	0.308496	-6.89797	2.60996e-10	1.84522e-09	13.0287	cg07264666
-0.2748	0.503345	-8.4135	9.46832e-14	1.43704e-12	20.7912	cg20772596
0.332128	0.369374	5.62134	1.24395e-07	5.26681e-07	7.02368	cg24369185
-0.0590683	0.519169	-1.16196	0.247546	0.300217	-6.32283	cg27504195
-0.297078	0.342227	-9.38923	4.71468e-16	1.41575e-14	26.0015	cg16311186
-0.325851	0.351954	-11.7753	8.91222e-22	3.1235e-19	38.9661	cg26319797
0.0430129	0.46609	0.902446	0.368619	0.427122	-6.58829	cg16624888
0.437737	0.576204	11.8959	4.58351e-22	1.83577e-19	39.6202	cg19370684
0.48118	0.452045	11.0298	5.49171e-20	7.89406e-18	34.9118	cg00069242
-0.332911	0.40763	-10.6846	3.71134e-19	3.68474e-17	33.0318	cg16792002
-0.272189	0.432441	-8.04386	6.82604e-13	8.40931e-12	18.8524	cg14898243
-0.336954	0.413852	-10.0102	1.54536e-17	7.92714e-16	29.3631	cg25592206
0.351938	0.637393	8.83077	9.9372e-15	1.97201e-13	23.0054	cg01305186
-0.297732	0.257622	-11.2758	1.39813e-20	2.76239e-18	36.2576	cg15188398
0.392959	0.477308	8.41025	9.63533e-14	1.46038e-12	20.774	cg17587327
-0.231809	0.414122	-6.10514	1.2891e-08	6.56088e-08	9.2253	cg11036406
-0.0813754	0.466015	-1.96501	0.051712	0.0736573	-5.09403	cg14341014
0.370716	0.635103	9.16079	1.64634e-15	4.14128e-14	24.7722	cg03769939
0.101088	0.539623	1.55522	0.122514	0.160351	-5.79685	cg23248424
-0.270138	0.32907	-7.95093	1.11749e-12	1.3072e-11	18.3689	cg09009070
-0.312046	0.315049	-9.3098	7.28617e-16	2.05246e-14	25.5736	cg14190534
0.25037	0.67465	6.14028	1.08952e-08	5.62095e-08	9.38898	cg13356427
0.344291	0.589322	10.0966	9.59036e-18	5.33471e-16	29.8324	cg12897164
0.325142	0.635002	8.75776	1.47658e-14	2.78852e-13	22.6163	cg09350341
0.316806	0.353055	5.9906	2.22352e-08	1.08559e-07	8.69512	cg22524657
-0.333594	0.358655	-10.3911	1.88333e-18	1.39089e-16	31.4338	cg20477574
0.41047	0.400169	10.636	4.85556e-19	4.59536e-17	32.7674	cg16714055
0.427447	0.482966	8.94952	5.21094e-15	1.11943e-13	23.6397	cg04779720
0.313837	0.563712	6.5114	1.7937e-09	1.07848e-08	11.1467	cg08031151
0.385878	0.400396	8.80027	1.17256e-14	2.27929e-13	22.8428	cg03888579
-0.185374	0.393467	-4.18315	5.48324e-05	0.000144357	1.17097	cg12177944
-0.357791	0.640281	-7.12474	8.25347e-11	6.42704e-10	14.1543	cg11996093
-0.239407	0.376136	-6.67627	7.92866e-10	5.1191e-09	11.9433	cg18188891
-0.321876	0.394234	-10.3795	2.00844e-18	1.46391e-16	31.3705	cg08419606
-0.300025	0.293036	-8.99675	4.02918e-15	8.96234e-14	23.8925	cg05624853
0.449923	0.471531	9.32818	6.58819e-16	1.8815e-14	25.6726	cg15771432
-0.32834	0.319485	-8.97365	4.56935e-15	9.99352e-14	23.7688	cg08526412
-0.328297	0.289818	-9.88573	3.07177e-17	1.39629e-15	28.6873	cg12573791
-0.242459	0.407344	-5.53325	1.85998e-07	7.62347e-07	6.63393	cg08045906
-0.278678	0.29081	-8.29778	1.76154e-13	2.50454e-12	20.1817	cg27041381
0.417929	0.415799	8.47716	6.72327e-14	1.06219e-12	21.1274	cg18866599
-0.316284	0.416694	-9.40933	4.22256e-16	1.2949e-14	26.1099	cg25384333
0.324041	0.588313	8.61039	3.2778e-14	5.613e-13	21.8329	cg04055819
0.109878	0.53256	1.70148	0.0914293	0.123219	-5.56386	cg13944838
-0.299993	0.403231	-8.65557	2.56765e-14	4.51702e-13	22.0728	cg10982635
-0.324695	0.300112	-11.2245	1.86971e-20	3.44053e-18	35.9719	cg25821781
-0.234964	0.423517	-5.57518	1.53649e-07	6.39136e-07	6.81901	cg14260083
-0.329897	0.441424	-8.97718	4.48233e-15	9.84226e-14	23.7877	cg23040358
0.558376	0.25019	13.319	1.90805e-25	3.05239e-22	47.2734	cg16966315
-0.329554	0.323383	-10.9037	1.10364e-19	1.38561e-17	34.2251	cg04155280
-0.256366	0.346939	-6.57622	1.30258e-09	8.03502e-09	11.4588	cg05474943
-0.325653	0.420026	-10.004	1.59992e-17	8.14438e-16	29.329	cg14014854
0.243757	0.594155	4.9621	2.31419e-06	7.813e-06	4.19952	cg18713528
0.430694	0.33415	8.51825	5.38868e-14	8.72321e-13	21.3447	cg09696301
-0.306687	0.326033	-8.0513	6.56155e-13	8.11877e-12	18.8912	cg04933640
0.220666	0.728487	6.60685	1.11933e-09	6.99956e-09	11.6067	cg16520288
-0.0652137	0.673186	-1.45885	0.147206	0.189068	-5.93937	cg10385290
-0.109946	0.570832	-2.29261	0.0236035	0.0362073	-4.42226	cg24830730
-0.325882	0.528151	-7.62286	6.28221e-12	6.1944e-11	16.6761	cg22182287
0.372044	0.451325	6.97281	1.78777e-10	1.30531e-09	13.3985	cg02388378
0.517569	0.423311	14.9299	3.47028e-29	3.37119e-25	55.728	cg22735222
0.358345	0.332017	6.76614	5.06235e-10	3.3871e-09	12.3814	cg02873321
-0.334996	0.429825	-11.0023	6.39234e-20	8.91727e-18	34.7624	cg04529658
-0.385489	0.451914	-9.77445	5.67256e-17	2.34135e-15	28.084	cg16196021
-0.301473	0.298982	-9.39561	4.55243e-16	1.37493e-14	26.036	cg22378583
-0.149155	0.545367	-3.07855	0.0025757	0.00486088	-2.43391	cg26530485
0.413845	0.508248	10.6412	4.71909e-19	4.50923e-17	32.7954	cg24789180
-0.312343	0.32679	-9.98186	1.80744e-17	9.03118e-16	29.209	cg24896608
-0.273101	0.282191	-8.93387	5.67413e-15	1.20459e-13	23.556	cg19149132
-0.251293	0.431463	-6.52821	1.65117e-09	9.9884e-09	11.2274	cg02808773
-0.300294	0.39454	-8.17341	3.42471e-13	4.53567e-12	19.5292	cg16793199
-0.249815	0.445796	-6.76229	5.16091e-10	3.44793e-09	12.3626	cg26062204
-0.254618	0.377207	-7.85612	1.84468e-12	2.05207e-11	17.8773	cg01051583
-0.323561	0.308839	-10.2468	4.18364e-18	2.65477e-16	30.6485	cg19972272
-0.297507	0.442844	-9.21287	1.23851e-15	3.2489e-14	25.052	cg20992319
-0.293006	0.43442	-8.77695	1.33072e-14	2.54652e-13	22.7185	cg24410607
0.433463	0.486532	11.2603	1.53349e-20	2.91934e-18	36.1669	cg04131431
-0.281024	0.373785	-7.96735	1.0244e-12	1.20929e-11	18.4542	cg03716908
-0.167903	0.490494	-4.61639	9.82987e-06	2.96441e-05	2.81086	cg18263988
-0.31928	0.33634	-10.193	5.63043e-18	3.44084e-16	30.3564	cg03804255
-0.299149	0.51098	-7.67362	4.81626e-12	4.87744e-11	16.9365	cg03530983
-0.330636	0.315858	-11.0078	6.20231e-20	8.72581e-18	34.792	cg05577020
0.26697	0.50805	5.70872	8.31904e-08	3.64453e-07	7.41379	cg20631750
0.157344	0.562354	2.95653	0.00374374	0.00682936	-2.77604	cg04556126
-0.320801	0.276558	-9.60266	1.46026e-16	5.20613e-15	27.1541	cg11504517
0.259605	0.680833	7.67414	4.80309e-12	4.86561e-11	16.9392	cg08447324
-0.273608	0.48973	-5.92717	3.00053e-08	1.42797e-07	8.40384	cg01881444
-0.222318	0.389177	-5.29769	5.36081e-07	2.02725e-06	5.60993	cg11516540
-0.0352785	0.455715	-0.673134	0.50215	0.559455	-6.76799	cg00405152
-0.211187	0.425755	-6.30242	4.9834e-09	2.74933e-08	10.1506	cg25305774
-0.364667	0.463169	-9.97918	1.83439e-17	9.13825e-16	29.1945	cg07197092
-0.307303	0.384474	-8.82885	1.0041e-14	1.99063e-13	22.9952	cg03954393
-0.298595	0.33089	-9.62543	1.28842e-16	4.67926e-15	27.2772	cg27120405
-0.278782	0.353787	-8.44453	8.01382e-14	1.24194e-12	20.955	cg21054194
-0.331387	0.409456	-11.3404	9.84945e-21	2.06099e-18	36.6025	cg06273422
-0.175775	0.557763	-3.37944	0.000978936	0.00201693	-1.54044	cg20959907
-0.101986	0.598072	-2.35201	0.0202928	0.0315696	-4.29027	cg22798223
-0.340513	0.497794	-9.1117	2.15265e-15	5.18857e-14	24.5086	cg00909094
0.366508	0.568322	9.37928	4.97906e-16	1.48346e-14	25.9479	cg12142354
0.414227	0.434734	12.1798	9.61036e-23	5.41588e-20	41.1567	cg25208969
-0.269	0.324053	-8.65458	2.58146e-14	4.5389e-13	22.0675	cg15075897
0.436535	0.476564	9.58612	1.59933e-16	5.63108e-15	27.0646	cg02646491
0.245777	0.475742	4.90495	2.952e-06	9.78089e-06	3.96534	cg07095230
0.426988	0.362652	9.91827	2.56718e-17	1.20503e-15	28.8639	cg04650654
-0.314944	0.365387	-9.14591	1.78578e-15	4.43647e-14	24.6923	cg13846960
-0.291731	0.345742	-9.0317	3.3304e-15	7.57793e-14	24.0797	cg25715035
-0.333396	0.400866	-8.67665	2.29095e-14	4.09563e-13	22.1848	cg06666194
-0.308945	0.32437	-9.49007	2.71091e-16	8.87977e-15	26.5457	cg17284334
0.331944	0.581445	7.5432	9.52145e-12	9.03709e-11	16.2686	cg02744524
-0.344091	0.351145	-11.2704	1.45037e-20	2.81572e-18	36.2217	cg06373584
-0.163298	0.537762	-3.75734	0.000265989	0.000614246	-0.322121	cg12094965
0.409602	0.589317	10.1775	6.13577e-18	3.67051e-16	30.2718	cg25340966
-0.261678	0.540717	-7.08288	1.02187e-10	7.80963e-10	13.9454	cg22878148
-0.0790136	0.519769	-1.59611	0.11308	0.149283	-5.73372	cg21160842
0.423849	0.368337	10.3714	2.1e-18	1.51923e-16	31.3266	cg26702958
0.300548	0.579176	7.30261	3.3132e-11	2.80055e-10	15.0475	cg18477674
0.409081	0.521205	9.77468	5.66536e-17	2.33936e-15	28.0853	cg00677866
-0.287233	0.412799	-8.60145	3.43989e-14	5.86021e-13	21.7855	cg05612574
0.317753	0.451546	6.44039	2.54261e-09	1.48607e-08	10.8064	cg10143067
-0.146558	0.413591	-4.48627	1.66598e-05	4.8266e-05	2.30617	cg00085790
0.271344	0.69828	7.03258	1.32002e-10	9.86923e-10	13.695	cg09053081
0.434693	0.400926	11.7156	1.23921e-21	4.02984e-19	38.6418	cg23442209
0.124907	0.514983	1.93822	0.0549326	0.0778226	-5.14469	cg02891314
-0.31126	0.279501	-10.1781	6.11518e-18	3.66261e-16	30.2751	cg09056876
0.0674702	0.629732	1.6372	0.104196	0.138606	-5.66873	cg08251685
-0.314378	0.271225	-11.0998	3.72756e-20	5.79489e-18	35.293	cg21042627
-0.180076	0.654054	-3.97694	0.000119487	0.000294873	0.43259	cg05279229
-0.175896	0.260591	-5.1908	8.59248e-07	3.13391e-06	5.15437	cg27201775
-0.317321	0.371617	-10.0127	1.52418e-17	7.85321e-16	29.3767	cg17777408
-0.33227	0.436761	-10.4576	1.30373e-18	1.03613e-16	31.7956	cg04192492
-0.226886	0.330717	-5.43945	2.8437e-07	1.1301e-06	6.22296	cg24145118
0.405842	0.47946	9.79458	5.07715e-17	2.13017e-15	28.1931	cg16937769
-0.306019	0.422208	-7.67039	4.89849e-12	4.95212e-11	16.9199	cg27616039
-0.113257	0.424238	-2.83507	0.00537392	0.0094863	-3.1047	cg00672936
0.393338	0.624568	10.2226	4.78077e-18	2.98599e-16	30.5173	cg14384158
-0.30368	0.34392	-9.02717	3.41376e-15	7.74629e-14	24.0554	cg06676603
-0.291707	0.474955	-7.77723	2.79549e-12	2.99102e-11	17.4697	cg21148737
-0.312635	0.428728	-8.67706	2.28585e-14	4.08724e-13	22.187	cg15952487
-0.308579	0.513861	-7.85422	1.86327e-12	2.07107e-11	17.8675	cg02571436
0.196218	0.453363	4.13144	6.68222e-05	0.000173024	0.983194	cg04784471
-0.252215	0.517736	-6.31384	4.71455e-09	2.61321e-08	10.2046	cg05714396
-0.337513	0.42124	-10.4401	1.43609e-18	1.10846e-16	31.7005	cg08470053
-0.336779	0.502569	-8.93622	5.60185e-15	1.19179e-13	23.5686	cg00693060
-0.0121769	0.512528	-0.272924	0.785378	0.819183	-6.95688	cg09533403
-0.352747	0.524243	-8.97373	4.56735e-15	9.99352e-14	23.7693	cg09581756
-0.411093	0.539943	-10.0388	1.31986e-17	6.97439e-16	29.5183	cg26306976
-0.176059	0.473663	-4.60151	1.04461e-05	3.13424e-05	2.75264	cg01410314
-0.233494	0.370126	-7.06084	1.14326e-10	8.65398e-10	13.8356	cg12430062
-0.308968	0.433457	-10.4619	1.27291e-18	1.0169e-16	31.8192	cg16337108
-0.303677	0.371026	-8.8637	8.30975e-15	1.68812e-13	23.1811	cg18098004
0.223688	0.406294	4.01688	0.000102965	0.000257223	0.573394	cg13015925
-0.222604	0.491211	-6.16208	9.81278e-09	5.11548e-08	9.49081	cg21011883
0.337277	0.577346	7.59622	7.22061e-12	7.03644e-11	16.5396	cg16639311
-0.333766	0.520347	-9.08863	2.44144e-15	5.79034e-14	24.3849	cg02304222
-0.320131	0.340459	-9.68213	9.43114e-17	3.57712e-15	27.584	cg00288957
-0.224072	0.324341	-4.63515	9.10296e-06	2.76216e-05	2.88444	cg26708220
-0.378237	0.572169	-8.17397	3.41446e-13	4.52391e-12	19.5321	cg25959580
-0.310739	0.374585	-10.1192	8.46687e-18	4.82077e-16	29.955	cg17852558
0.502506	0.408524	11.173	2.48614e-20	4.31849e-18	35.6915	cg08297751
-0.269925	0.464019	-6.43741	2.58002e-09	1.50643e-08	10.7922	cg27099726
0.291721	0.374966	4.96116	2.32346e-06	7.84298e-06	4.19567	cg19156875
0.352832	0.51691	6.6819	7.70937e-10	4.9866e-09	11.9707	cg12393318
0.508364	0.279148	11.1962	2.18607e-20	3.88571e-18	35.8181	cg00142106
-0.29271	0.309405	-8.77029	1.37963e-14	2.62997e-13	22.683	cg18443437
-0.27348	0.478463	-7.39877	2.01612e-11	1.78399e-10	15.5338	cg11498726
-0.260378	0.688781	-5.8017	5.40265e-08	2.45064e-07	7.83266	cg20583640
-0.328146	0.279615	-9.9893	1.73474e-17	8.7295e-16	29.2494	cg22387781
0.30692	0.628489	8.33272	1.46079e-13	2.12164e-12	20.3655	cg05364038
-0.291666	0.348694	-9.14487	1.79598e-15	4.45666e-14	24.6867	cg07290310
-0.204764	0.403428	-5.41569	3.16461e-07	1.24827e-06	6.11951	cg19506686
-0.338155	0.48641	-10.1543	6.9753e-18	4.09396e-16	30.1456	cg25921502
-0.213824	0.435346	-5.1234	1.15372e-06	4.11279e-06	4.87009	cg24143374
-0.248304	0.447455	-5.30951	5.08651e-07	1.93001e-06	5.66068	cg00172603
-0.326293	0.370715	-10.0107	1.54118e-17	7.92023e-16	29.3658	cg07114627
-0.254705	0.459941	-6.86872	3.0246e-10	2.11158e-09	12.8846	cg13295852
0.326819	0.544496	6.16517	9.6684e-09	5.04366e-08	9.50524	cg05408649
-0.214053	0.35831	-5.79762	5.50653e-08	2.49413e-07	7.81417	cg23361579
-0.274413	0.4683	-7.60142	7.02694e-12	6.85984e-11	16.5663	cg14790817
0.397202	0.61353	9.66769	1.02111e-16	3.8247e-15	27.5059	cg09772661
-0.221307	0.51401	-4.40637	2.29242e-05	6.483e-05	2.00138	cg07734975
0.364755	0.440985	6.85815	3.1899e-10	2.21777e-09	12.8326	cg18612589
0.393925	0.49347	9.94337	2.23516e-17	1.07409e-15	29.0001	cg17463149
0.406721	0.462448	8.34131	1.39502e-13	2.03566e-12	20.4107	cg05290058
-0.297906	0.304602	-9.19715	1.34964e-15	3.50514e-14	24.9675	cg01977798
0.358472	0.348535	7.46385	1.43869e-11	1.31359e-10	15.8643	cg14172603
0.348061	0.596934	7.91799	1.33034e-12	1.52507e-11	18.1979	cg04904318
0.348556	0.562106	6.95805	1.92652e-10	1.39891e-09	13.3254	cg11476737
-0.322958	0.597729	-7.44299	1.60317e-11	1.44869e-10	15.7583	cg12817260
-0.329205	0.362089	-11.5174	3.70213e-21	9.41518e-19	37.5651	cg11503687
-0.19345	0.581985	-4.12684	6.80045e-05	0.000175884	0.96655	cg08694723
-0.242876	0.360549	-6.29293	5.21825e-09	2.86693e-08	10.1057	cg24501230
0.449911	0.337158	8.89066	7.17707e-15	1.4793e-13	23.3251	cg20099104
0.251163	0.614938	5.96956	2.45639e-08	1.18858e-07	8.5983	cg01498231
0.386825	0.556272	9.07542	2.62391e-15	6.15538e-14	24.314	cg23858410
-0.319309	0.295804	-10.8843	1.22854e-19	1.51368e-17	34.1196	cg19949948
0.401378	0.626363	10.4441	1.40459e-18	1.09018e-16	31.7223	cg09363587
0.530322	0.454918	12.8888	1.97796e-24	2.00186e-21	44.9751	cg07056644
-0.229402	0.498089	-6.23249	6.99113e-09	3.74552e-08	9.82088	cg23243408
0.0211443	0.683536	0.423151	0.672939	0.719697	-6.90465	cg01736164
0.395575	0.300385	7.68255	4.59619e-12	4.68133e-11	16.9823	cg01641792
-0.295276	0.430766	-8.80585	1.13763e-14	2.21966e-13	22.8725	cg04464504
0.281371	0.316661	6.28349	5.4626e-09	2.99008e-08	10.0612	cg22111078
-0.282325	0.457947	-8.43391	8.48483e-14	1.30779e-12	20.8989	cg22372170
0.426948	0.501907	9.9448	2.21766e-17	1.06723e-15	29.0078	cg05000994
0.284763	0.511779	6.9734	1.78246e-10	1.30156e-09	13.4014	cg20677901
0.285414	0.368368	5.81898	4.98421e-08	2.27509e-07	7.91092	cg13921910
-0.244021	0.384363	-7.3621	2.43727e-11	2.11513e-10	15.3481	cg10446433
-0.185945	0.562281	-3.99615	0.000111246	0.000276142	0.500193	cg26627956
0.36452	0.534084	8.8137	1.09019e-14	2.13822e-13	22.9144	cg05583608
0.307945	0.636524	7.27451	3.82912e-11	3.19257e-10	14.9058	cg22290648
-0.237359	0.366526	-6.63183	9.88883e-10	6.25559e-09	11.7277	cg18238808
-0.182755	0.472732	-4.9675	2.2613e-06	7.64878e-06	4.22177	cg07372195
-0.262296	0.41774	-7.66519	5.03389e-12	5.07349e-11	16.8932	cg05539369
-0.209648	0.330725	-6.00157	2.11086e-08	1.03528e-07	8.74567	cg17110261
0.234266	0.458001	4.73485	6.03162e-06	1.88886e-05	3.279	cg06235653
-0.237667	0.337996	-6.88128	2.83915e-10	1.99334e-09	12.9464	cg22082438
0.307887	0.663006	9.03005	3.36048e-15	7.63763e-14	24.0708	cg25772827
-0.233527	0.443925	-6.20369	8.03284e-09	4.25354e-08	9.68564	cg25758863
-0.251835	0.369055	-6.77258	4.90193e-10	3.28642e-09	12.4129	cg09994773
-0.23204	0.321115	-5.29255	5.48445e-07	2.07061e-06	5.5879	cg01428378
-0.320456	0.294004	-11.0958	3.81061e-20	5.89628e-18	35.2713	cg04106630
-0.275225	0.348118	-8.81485	1.0834e-14	2.12751e-13	22.9205	cg23349842
0.303877	0.66429	9.29641	7.84045e-16	2.18073e-14	25.5015	cg12435551
-0.127818	0.504847	-3.24021	0.00154387	0.00305569	-1.96257	cg02127234
-0.291912	0.389541	-8.76411	1.42663e-14	2.70656e-13	22.6501	cg06708789
-0.294603	0.423436	-8.26385	2.11242e-13	2.94268e-12	20.0034	cg16673198
0.128863	0.533151	2.314	0.0223602	0.0344712	-4.37508	cg05762694
0.193711	0.429489	3.78033	0.000244968	0.000569907	-0.244679	cg15556886
-0.306096	0.344815	-9.25803	9.6739e-16	2.61085e-14	25.2949	cg05916059
0.306805	0.630805	7.10568	9.09659e-11	7.02075e-10	14.0592	cg11689813
-0.264357	0.460341	-7.65306	5.36378e-12	5.37104e-11	16.8309	cg04379563
-0.309682	0.312693	-9.51034	2.42538e-16	8.09417e-15	26.6551	cg07181209
-0.2546	0.335597	-8.89298	7.08724e-15	1.46354e-13	23.3375	cg07910680
0.300818	0.660601	8.14436	3.99853e-13	5.20118e-12	19.3772	cg21526750
-0.309936	0.310167	-9.4892	2.72398e-16	8.90493e-15	26.541	cg24915592
-0.278008	0.318575	-8.03669	7.09104e-13	8.69367e-12	18.815	cg15084433
-0.328699	0.442298	-8.48597	6.41183e-14	1.01752e-12	21.174	cg07571337
-0.30199	0.328485	-10.7873	2.10136e-19	2.33134e-17	33.5914	cg05873646
0.269103	0.632542	7.58159	7.79373e-12	7.54528e-11	16.4648	cg22887484
-0.283406	0.38273	-8.44563	7.96668e-14	1.2356e-12	20.9608	cg02688643
-0.0490855	0.535357	-1.40406	0.162871	0.206871	-6.01647	cg19390941
0.362328	0.615014	10.5915	6.21296e-19	5.68999e-17	32.5249	cg08971281
0.453848	0.34129	9.2833	8.42421e-16	2.31646e-14	25.4309	cg17143192
-0.387058	0.44008	-11.6973	1.37113e-21	4.33103e-19	38.5423	cg01562356
0.532027	0.364124	12.5755	1.09594e-23	8.44844e-21	43.2918	cg05981500
0.472131	0.364499	10.6814	3.77657e-19	3.73455e-17	33.0147	cg07791578
-0.107062	0.555438	-2.57753	0.0111547	0.0183672	-3.76134	cg23055236
-0.349902	0.339466	-12.0006	2.57473e-22	1.18228e-19	40.1874	cg24911545
-0.250297	0.33753	-6.98765	1.65818e-10	1.21763e-09	13.472	cg14546128
-0.241009	0.486422	-7.07665	1.05479e-10	8.03831e-10	13.9144	cg12163977
0.432455	0.584023	10.6769	3.87174e-19	3.81098e-17	32.9902	cg23425316
-0.331286	0.390401	-10.7044	3.32609e-19	3.36284e-17	33.1396	cg14311523
-0.205296	0.448328	-5.69255	8.96433e-08	3.89981e-07	7.34133	cg05777052
0.345208	0.268853	6.44653	2.46714e-09	1.4458e-08	10.8358	cg09670128
-0.0987507	0.678536	-2.42527	0.016779	0.0265814	-4.12325	cg16600501
-0.238326	0.347253	-6.35016	3.95124e-09	2.22468e-08	10.3767	cg00405939
-0.324765	0.405086	-9.02303	3.49168e-15	7.9014e-14	24.0332	cg06608399
-0.247493	0.490349	-6.13792	1.10187e-08	5.68022e-08	9.37801	cg13787933
-0.258263	0.359115	-7.18217	6.15228e-11	4.91232e-10	14.4418	cg02264079
0.359167	0.605552	8.69912	2.02872e-14	3.68461e-13	22.3042	cg17631972
-0.158729	0.447773	-3.85264	0.000188662	0.000448293	0.00130769	cg23685994
0.265884	0.415367	5.78019	5.97198e-08	2.68799e-07	7.73541	cg10904699
0.467195	0.337454	9.87593	3.2424e-17	1.4636e-15	28.6342	cg14689219
-0.313227	0.407633	-8.32081	1.55706e-13	2.24633e-12	20.3028	cg15169940
-0.302478	0.263309	-9.47755	2.90398e-16	9.37897e-15	26.478	cg17179314
-0.270275	0.371231	-7.49508	1.22315e-11	1.13171e-10	16.0233	cg18805027
0.416122	0.547359	10.9422	8.91645e-20	1.16671e-17	34.4349	cg19404832
-0.231291	0.523009	-5.12352	1.15314e-06	4.11116e-06	4.87058	cg21727032
-0.285951	0.428986	-7.77106	2.88766e-12	3.08166e-11	17.4379	cg12504696
-0.232347	0.460171	-5.90788	3.28583e-08	1.55155e-07	8.31558	cg00979223
-0.279523	0.438735	-7.73864	3.42423e-12	3.5894e-11	17.2708	cg15494010
-0.289122	0.336043	-8.96455	4.8015e-15	1.04254e-13	23.7201	cg06445611
0.44135	0.434396	9.82019	4.40894e-17	1.8906e-15	28.3319	cg05031016
0.206564	0.4883	3.8582	0.000184883	0.000440105	0.020384	cg14652131
0.267599	0.63607	7.16076	6.86502e-11	5.43459e-10	14.3345	cg01629716
-0.404166	0.547329	-9.16985	1.56689e-15	3.97875e-14	24.8208	cg27613026
-0.247298	0.715313	-5.75217	6.8026e-08	3.02981e-07	7.60903	cg26325791
0.392087	0.484674	9.73721	6.96406e-17	2.77065e-15	27.8823	cg04433035
-0.263806	0.398017	-8.60149	3.43927e-14	5.86018e-13	21.7857	cg17095910
-0.260058	0.583823	-6.22189	7.35813e-09	3.92877e-08	9.77106	cg04243148
-0.345659	0.460813	-9.56699	1.77665e-16	6.17216e-15	26.9612	cg25977026
0.0239006	0.551867	0.581656	0.561884	0.616406	-6.82519	cg26205216
0.194898	0.41875	3.51712	0.000615762	0.00132023	-1.10868	cg13278496
0.212984	0.595172	6.13203	1.13342e-08	5.83074e-08	9.35054	cg15063366
0.307736	0.570115	7.69924	4.21108e-12	4.32731e-11	17.0681	cg09693106
-0.204933	0.445268	-5.20686	8.00743e-07	2.93478e-06	5.22243	cg13794807
-0.281228	0.447153	-8.40436	9.94518e-14	1.50252e-12	20.7429	cg05917165
-0.312606	0.344282	-9.95872	2.05362e-17	1.00042e-15	29.0834	cg21556223
-0.313295	0.391901	-7.53282	1.00502e-11	9.4764e-11	16.2157	cg03744197
-0.326914	0.319655	-11.2837	1.34755e-20	2.6894e-18	36.2941	cg14016879
-0.248885	0.397357	-5.87537	3.82813e-08	1.78652e-07	8.16719	cg12182937
-0.317467	0.329406	-9.5008	2.55591e-16	8.45582e-15	26.6036	cg23432932
0.346869	0.656838	8.40672	9.81967e-14	1.48446e-12	20.7554	cg07184578
-0.0311825	0.417715	-0.572713	0.567905	0.622117	-6.83034	cg27323784
0.374926	0.603388	9.09656	2.33805e-15	5.57847e-14	24.4274	cg07791866
-0.240275	0.463998	-6.42908	2.68739e-09	1.56295e-08	10.7524	cg00160262
0.363987	0.569364	8.64233	2.75822e-14	4.80709e-13	22.0024	cg00177797
-0.287099	0.403216	-8.10856	4.83887e-13	6.17603e-12	19.19	cg18086445
-0.245007	0.404175	-7.63173	5.99736e-12	5.94783e-11	16.7215	cg15079652
-0.189347	0.426393	-5.53981	1.80524e-07	7.41871e-07	6.66286	cg22050399
-0.0366572	0.731816	-0.877988	0.381696	0.440472	-6.60992	cg18185178
-0.235142	0.486075	-5.81552	5.06542e-08	2.30886e-07	7.89523	cg10620881
-0.163299	0.563363	-3.86283	0.000181797	0.000433299	0.0362566	cg03666439
-0.267763	0.401111	-7.76337	3.00684e-12	3.19475e-11	17.3983	cg17517613
-0.33777	0.450965	-11.6813	1.49761e-21	4.58452e-19	38.4555	cg14618071
0.206696	0.455316	4.04433	9.29e-05	0.00023394	0.670799	cg06747432
-0.168122	0.485361	-3.95543	0.000129404	0.000317127	0.357214	cg05127574
-0.24315	0.316896	-6.95493	1.95718e-10	1.41829e-09	13.31	cg12072587
-0.236354	0.407907	-5.91621	3.15956e-08	1.49705e-07	8.35366	cg13395373
0.358423	0.630713	11.5393	3.27976e-21	8.66688e-19	37.6843	cg10861807
0.449316	0.549143	11.7898	8.22852e-22	2.91478e-19	39.0446	cg06893273
-0.175007	0.414088	-4.68268	7.48629e-06	2.304e-05	3.0718	cg13080137
0.315989	0.641301	7.68836	4.45826e-12	4.55301e-11	17.0122	cg05799507
0.436275	0.369112	8.94235	5.41814e-15	1.15718e-13	23.6014	cg24638326
-0.21224	0.524667	-4.77318	5.14151e-06	1.62998e-05	3.43222	cg10056739
-0.294895	0.46868	-8.79413	1.21232e-14	2.34437e-13	22.81	cg11545230
-0.240028	0.509913	-5.33619	4.517e-07	1.73038e-06	5.77544	cg23444251
-0.306758	0.333377	-10.3692	2.12544e-18	1.53316e-16	31.3148	cg26920451
-0.283154	0.302076	-7.87272	1.68991e-12	1.89542e-11	17.9632	cg06984848
-0.343419	0.426481	-10.1589	6.79871e-18	4.00192e-16	30.1709	cg03840467
-0.307985	0.300159	-10.1666	6.51567e-18	3.86513e-16	30.2127	cg18366169
-0.296078	0.535153	-7.57489	8.07097e-12	7.78102e-11	16.4305	cg16750953
0.372535	0.317402	8.03807	7.03924e-13	8.63764e-12	18.8222	cg14893889
0.118391	0.743506	3.72813	0.000295171	0.000675533	-0.419971	cg13475583
-0.372904	0.459153	-7.94776	1.13642e-12	1.32715e-11	18.3524	cg23681687
-0.290913	0.39832	-8.00725	8.29093e-13	9.9979e-12	18.6617	cg19758848
-0.333199	0.496858	-7.55768	8.82921e-12	8.43657e-11	16.3426	cg02796568
0.268479	0.679121	6.87249	2.96761e-10	2.07633e-09	12.9032	cg20814095
-0.300303	0.466273	-9.76105	6.10727e-17	2.49175e-15	28.0114	cg16637961
-0.312315	0.316388	-9.4051	4.32162e-16	1.31763e-14	26.0871	cg24865495
0.295568	0.703025	7.63533	5.88556e-12	5.84923e-11	16.74	cg22451358
-0.326433	0.480082	-7.53085	1.01537e-11	9.56851e-11	16.2056	cg22999786
-0.227096	0.457423	-5.46032	2.58821e-07	1.03491e-06	6.31406	cg07105499
-0.304439	0.401266	-8.50401	5.81831e-14	9.33792e-13	21.2693	cg21576886
0.225893	0.528738	5.21362	7.77279e-07	2.85715e-06	5.25114	cg00627241
0.411078	0.462221	9.86383	3.46603e-17	1.54228e-15	28.5686	cg08872722
-0.289763	0.338328	-9.88538	3.07779e-17	1.39839e-15	28.6854	cg14931683
-0.29069	0.445929	-8.34044	1.40156e-13	2.04429e-12	20.4061	cg24685239
0.383617	0.550479	8.50377	5.82588e-14	9.34703e-13	21.2681	cg05992786
0.183099	0.75285	4.28508	3.69556e-05	0.000100463	1.54623	cg04522310
0.406215	0.523452	10.4569	1.30834e-18	1.03813e-16	31.7922	cg02335804
0.377874	0.562918	9.81276	4.59305e-17	1.96192e-15	28.2917	cg01763575
-0.313124	0.455292	-9.63744	1.20603e-16	4.42213e-15	27.3422	cg03221837
-0.164293	0.486887	-3.56047	0.000530702	0.00115145	-0.969806	cg13644626
-0.323666	0.336159	-9.96749	1.95663e-17	9.61677e-16	29.131	cg12071968
0.284129	0.46417	6.20196	8.09993e-09	4.28584e-08	9.67755	cg13776285
0.0578742	0.526364	1.145	0.254476	0.307692	-6.34218	cg25147026
0.358037	0.612034	8.87955	7.62394e-15	1.56041e-13	23.2658	cg13885965
-0.245779	0.470322	-7.31831	3.05549e-11	2.59831e-10	15.1267	cg12703269
-0.393852	0.521633	-11.1723	2.49522e-20	4.32667e-18	35.6879	cg14791640
-0.301614	0.28638	-9.61183	1.38842e-16	4.9722e-15	27.2037	cg05968369
-0.280731	0.346273	-7.49936	1.19623e-11	1.10963e-10	16.0451	cg10022248
-0.0740636	0.562912	-1.60553	0.110992	0.146773	-5.71896	cg15402627
-0.312026	0.29619	-10.7163	3.11439e-19	3.19675e-17	33.2043	cg04194341
0.358826	0.509496	7.67547	4.76996e-12	4.83895e-11	16.9459	cg10095954
-0.216421	0.502113	-5.92614	3.01514e-08	1.43417e-07	8.39912	cg03263637
0.427129	0.458805	10.3745	2.06394e-18	1.49858e-16	31.3437	cg19570545
-0.128273	0.692632	-2.57409	0.0112603	0.0185254	-3.76974	cg23714773
-0.236842	0.454489	-7.11188	8.81354e-11	6.82353e-10	14.0901	cg26133081
0.371457	0.526618	9.67866	9.61296e-17	3.63635e-15	27.5652	cg24452181
-0.12266	0.326664	-2.87166	0.00482498	0.00860427	-3.00696	cg15878670
-0.294289	0.290654	-9.58301	1.62683e-16	5.71981e-15	27.0478	cg21164741
-0.344359	0.475577	-9.85364	3.6665e-17	1.6213e-15	28.5133	cg24723465
-0.311254	0.322668	-9.95105	2.14244e-17	1.03656e-15	29.0418	cg03721154
-0.316246	0.331966	-10.1937	5.60997e-18	3.43253e-16	30.3599	cg09958940
-0.316803	0.314257	-11.4277	6.07744e-21	1.43179e-18	37.0775	cg00550955
-0.155398	0.39815	-4.05556	8.90594e-05	0.000225097	0.710795	cg19614643
-0.302359	0.336041	-8.63339	2.89483e-14	5.01253e-13	21.955	cg16016465
0.367904	0.49136	7.90435	1.42982e-12	1.62669e-11	18.1271	cg26446499
0.404705	0.514759	9.35771	5.60398e-16	1.63622e-14	25.8316	cg16006349
-0.319306	0.393174	-11.1598	2.67368e-20	4.57218e-18	35.62	cg12656851
-0.323387	0.330961	-9.76795	5.87953e-17	2.41193e-15	28.0488	cg16726772
-0.281186	0.397235	-7.68334	4.57712e-12	4.66479e-11	16.9864	cg14881393
0.447448	0.502529	9.84987	3.74338e-17	1.64868e-15	28.4929	cg02235249
-0.318307	0.397313	-10.8911	1.18325e-19	1.46516e-17	34.1565	cg18780243
-0.240819	0.399208	-7.15822	6.9547e-11	5.49721e-10	14.3218	cg04246253
-0.25503	0.367362	-7.81222	2.32506e-12	2.52888e-11	17.6504	cg03013917
0.40831	0.433936	9.18942	1.40793e-15	3.6413e-14	24.926	cg11601027
0.394302	0.523815	9.01313	3.68525e-15	8.28464e-14	23.9802	cg01438365
-0.198684	0.593696	-4.35132	2.85027e-05	7.91748e-05	1.79365	cg22720392
-0.122699	0.323646	-2.75424	0.00679431	0.011721	-3.31672	cg18161285
-0.232869	0.442265	-5.85973	4.11936e-08	1.91128e-07	8.09598	cg27368606
-0.307297	0.294055	-10.3704	2.11203e-18	1.52459e-16	31.321	cg01916237
-0.258676	0.592989	-5.73924	7.22297e-08	3.19994e-07	7.55085	cg09947844
0.160864	0.500996	3.09047	0.00248188	0.00469965	-2.39985	cg08889797
-0.314955	0.497835	-8.38377	1.11078e-13	1.65821e-12	20.6344	cg05455680
-0.290634	0.382945	-9.10733	2.20454e-15	5.29817e-14	24.4852	cg21634555
-0.253198	0.418838	-6.0002	2.12468e-08	1.04138e-07	8.73932	cg16526287
0.569664	0.367236	14.6909	1.2252e-28	9.90266e-25	54.4907	cg05237485
-0.272414	0.352105	-7.80108	2.46567e-12	2.66719e-11	17.5928	cg24153132
0.471673	0.496894	11.5335	3.3861e-21	8.81488e-19	37.6529	cg01550307
0.267813	0.486561	6.1187	1.20816e-08	6.17874e-08	9.28839	cg05289253
-0.174354	0.449317	-4.72407	6.3076e-06	1.96882e-05	3.23608	cg05575777
-0.239136	0.439602	-5.75271	6.78561e-08	3.02333e-07	7.61146	cg23938483
0.515903	0.362022	13.1639	4.42713e-25	5.85468e-22	46.4463	cg26002713
-0.261973	0.369756	-7.20775	5.39601e-11	4.36362e-10	14.5701	cg07814661
0.388564	0.46121	7.84346	1.97207e-12	2.17863e-11	17.8118	cg12805420
-0.351405	0.43621	-11.0046	6.31146e-20	8.82928e-18	34.7749	cg15442434
-0.369483	0.544894	-9.44071	3.55478e-16	1.11681e-14	26.2792	cg05211068
-0.25736	0.351663	-7.23295	4.74135e-11	3.87817e-10	14.6967	cg10974601
-0.306554	0.311465	-9.67549	9.78185e-17	3.68898e-15	27.5481	cg00330059
0.481389	0.371765	11.3249	1.07274e-20	2.22126e-18	36.5185	cg27334900
-0.272784	0.278014	-9.66965	1.01017e-16	3.79449e-15	27.5165	cg02886375
-0.302834	0.328457	-9.95666	2.0771e-17	1.00988e-15	29.0722	cg18944014
-0.271566	0.316216	-7.94405	1.15898e-12	1.35143e-11	18.3331	cg18576667
-0.30902	0.320826	-10.3195	2.79858e-18	1.92493e-16	31.0441	cg20706776
-0.0778605	0.655672	-1.77583	0.0782824	0.10714	-5.43778	cg26337010
-0.308187	0.30448	-9.95168	2.13498e-17	1.03447e-15	29.0452	cg01997270
-0.213134	0.436132	-5.83454	4.63486e-08	2.12898e-07	7.98148	cg20545896
-0.187806	0.603949	-3.92839	0.000142987	0.000347599	0.262896	cg06486618
-0.225266	0.391393	-5.7251	7.71212e-08	3.39874e-07	7.48728	cg21294960
-0.276099	0.373702	-8.10529	4.92384e-13	6.27236e-12	19.1729	cg26479022
0.386417	0.47254	10.3957	1.83556e-18	1.35966e-16	31.459	cg07969676
-0.313345	0.424588	-9.0745	2.63713e-15	6.182e-14	24.3091	cg00316939
-0.305155	0.41821	-8.73602	1.66126e-14	3.085e-13	22.5005	cg00066748
0.492618	0.393098	11.8429	6.13987e-22	2.30266e-19	39.3326	cg02798576
-0.311689	0.339689	-9.44334	3.50374e-16	1.10217e-14	26.2934	cg00719771
-0.346488	0.378119	-11.6904	1.42417e-21	4.4157e-19	38.5049	cg04841607
-0.275905	0.244616	-9.28909	8.16137e-16	2.25922e-14	25.462	cg17918270
0.461522	0.30737	9.97225	1.90596e-17	9.40969e-16	29.1568	cg03108114
-0.246883	0.487328	-5.71312	8.15146e-08	3.57646e-07	7.43353	cg18712752
-0.0372253	0.645457	-0.867622	0.387324	0.446121	-6.61891	cg20744163
-0.118149	0.452608	-3.37607	0.00098997	0.00203805	-1.55085	cg09410453
0.455538	0.2774	9.37231	5.17296e-16	1.52974e-14	25.9103	cg26248155
-0.158176	0.585889	-3.44396	0.000789036	0.00165531	-1.33986	cg27109748
-0.252478	0.328187	-7.746	3.29426e-12	3.46457e-11	17.3088	cg11878867
-0.314325	0.359884	-9.04544	3.09012e-15	7.09798e-14	24.1533	cg05897122
0.320565	0.589501	7.73155	3.55412e-12	3.71065e-11	17.2343	cg09572169
-0.272421	0.453506	-8.23837	2.42078e-13	3.32553e-12	19.8697	cg23021076
-0.412487	0.519139	-11.5039	3.98893e-21	1.00161e-18	37.4917	cg05010493
-0.299752	0.29419	-10.7347	2.81217e-19	2.97358e-17	33.3048	cg03698716
-0.304835	0.254181	-11.1834	2.34699e-20	4.12007e-18	35.7482	cg26966245
-0.302294	0.367177	-9.1538	1.71047e-15	4.27872e-14	24.7346	cg12785228
0.356495	0.35258	7.05785	1.16079e-10	8.77398e-10	13.8208	cg04457979
-0.335685	0.323123	-10.7268	2.93779e-19	3.06718e-17	33.2618	cg07720334
0.00399992	0.749055	0.0790805	0.9371	0.948141	-6.99098	cg20137991
-0.327878	0.441976	-9.01381	3.67158e-15	8.26327e-14	23.9838	cg12910806
-0.274813	0.425498	-6.66205	8.50978e-10	5.46018e-09	11.8743	cg05137386
0.322935	0.607155	8.24502	2.33621e-13	3.2205e-12	19.9046	cg12486308
0.457869	0.355875	10.1279	8.06932e-18	4.62361e-16	30.0023	cg14977066
-0.293613	0.353126	-8.94427	5.36198e-15	1.1474e-13	23.6116	cg20604028
0.51882	0.407243	11.7643	9.4708e-22	3.26366e-19	38.9063	cg16234557
0.339986	0.58596	8.60667	3.34436e-14	5.71613e-13	21.8132	cg25599475
0.498522	0.380477	11.0982	3.76118e-20	5.82889e-18	35.2842	cg04663790
0.365857	0.554406	8.06377	6.14086e-13	7.6421e-12	18.9562	cg16781264
-0.237748	0.32981	-6.5158	1.75531e-09	1.05694e-08	11.1678	cg13952483
-0.262354	0.311707	-6.89577	2.63906e-10	1.86447e-09	13.0178	cg03899054
0.473672	0.276689	10.132	7.88724e-18	4.53238e-16	30.0248	cg27393325
-0.293233	0.350232	-8.47944	6.64153e-14	1.05028e-12	21.1394	cg04781626
-0.299296	0.440655	-8.68599	2.17805e-14	3.91639e-13	22.2344	cg21113768
-0.154342	0.39796	-3.3435	0.00110254	0.00224781	-1.65083	cg01323777
0.428515	0.311704	8.52066	5.31914e-14	8.62331e-13	21.3574	cg11986813
0.52461	0.357589	12.0652	1.8042e-22	8.68679e-20	40.5372	cg19925204
-0.336766	0.398147	-10.4733	1.19507e-18	9.67923e-17	31.8813	cg02031603
-0.273782	0.303054	-9.13715	1.87331e-15	4.61621e-14	24.6452	cg05753693
-0.312862	0.368532	-9.45859	3.22247e-16	1.02705e-14	26.3757	cg02019508
0.40163	0.525281	9.80834	4.70627e-17	1.99823e-15	28.2677	cg00371453
-0.306444	0.41078	-10.173	6.28988e-18	3.75138e-16	30.2474	cg23374312
-0.26585	0.607986	-5.46319	2.5549e-07	1.02241e-06	6.3266	cg17220632
-0.346427	0.375884	-11.268	1.46972e-20	2.84158e-18	36.2087	cg14651936
-0.236821	0.427722	-5.77572	6.09759e-08	2.73794e-07	7.71521	cg19755714
0.41325	0.388678	8.90472	6.64908e-15	1.38547e-13	23.4002	cg13279673
0.268977	0.607368	5.38418	3.64516e-07	1.42021e-06	5.98278	cg08613144
-0.35326	0.503592	-9.98107	1.81541e-17	9.05734e-16	29.2047	cg15493035
0.103503	0.518502	2.00272	0.0474495	0.0681076	-5.0216	cg19089701
0.182517	0.665178	4.72353	6.32187e-06	1.97272e-05	3.23391	cg14200569
-0.26454	0.448856	-6.9816	1.70986e-10	1.25354e-09	13.442	cg00871718
0.197125	0.500299	3.89979	0.000158834	0.000382856	0.163652	cg08455778
0.394605	0.315688	7.43173	1.69964e-11	1.5271e-10	15.701	cg02367850
-0.328323	0.295669	-11.9244	3.91754e-22	1.6605e-19	39.7746	cg01323706
0.317345	0.586612	8.56243	4.24637e-14	7.06665e-13	21.5786	cg24595510
0.353231	0.574572	8.29557	1.78251e-13	2.52747e-12	20.1701	cg07777790
-0.277333	0.313267	-9.14395	1.805e-15	4.47231e-14	24.6817	cg12951526
0.398036	0.609411	8.58255	3.80955e-14	6.41941e-13	21.6853	cg07316846
0.177203	0.536711	3.91116	0.000152343	0.000368508	0.203043	cg13990926
-0.329434	0.351077	-10.1152	8.6548e-18	4.9193e-16	29.9334	cg00637940
-0.313656	0.432384	-8.96323	4.83615e-15	1.04892e-13	23.7131	cg19265919
-0.230937	0.427049	-6.35226	3.91092e-09	2.20404e-08	10.3867	cg05691871
-0.27535	0.536881	-7.01795	1.42188e-10	1.05647e-09	13.6224	cg17328631
-0.265675	0.356009	-9.17504	1.52305e-15	3.89336e-14	24.8487	cg07235774
-0.326944	0.658672	-6.72456	6.23213e-10	4.10362e-09	12.1784	cg12778183
0.369556	0.627783	8.84139	9.3802e-15	1.87479e-13	23.0621	cg11940285
-0.282734	0.353314	-7.98168	9.49478e-13	1.12796e-11	18.5287	cg24715680
-0.276136	0.303805	-8.50187	5.88591e-14	9.43267e-13	21.258	cg25053018
-0.243686	0.301471	-6.92437	2.28429e-10	1.6329e-09	13.1589	cg27092191
-0.308495	0.360972	-10.2201	4.84718e-18	3.02176e-16	30.5037	cg25101056
0.251159	0.692645	5.76753	6.33419e-08	2.83609e-07	7.67826	cg13096007
-0.23785	0.412616	-5.28137	5.76321e-07	2.16793e-06	5.54	cg10645314
-0.267432	0.421685	-7.81977	2.23442e-12	2.44128e-11	17.6893	cg19213703
0.386854	0.412433	10.4566	1.31068e-18	1.03916e-16	31.7904	cg11982072
0.113531	0.694834	2.34802	0.0205015	0.0318633	-4.29923	cg22070156
-0.150498	0.35252	-4.01625	0.000103208	0.000257757	0.571168	cg01569664
0.397775	0.468399	8.31421	1.61311e-13	2.31608e-12	20.2681	cg13845094
-0.314714	0.419975	-9.00185	3.91887e-15	8.74047e-14	23.9198	cg17271146
0.467608	0.308935	9.80883	4.69359e-17	1.99621e-15	28.2704	cg05034702
-0.277781	0.511906	-6.37018	3.58395e-09	2.03568e-08	10.4718	cg23467747
-0.259832	0.631448	-6.23079	7.04871e-09	3.77392e-08	9.8129	cg24606807
-0.331076	0.360706	-11.9124	4.18556e-22	1.74429e-19	39.7095	cg23006394
-0.222366	0.502905	-5.63195	1.18484e-07	5.03158e-07	7.07087	cg05919685
-0.286044	0.382146	-6.34383	4.07479e-09	2.28749e-08	10.3467	cg19010490
0.41654	0.530293	9.27239	8.94272e-16	2.43808e-14	25.3721	cg04223553
-0.285473	0.347199	-8.56282	4.23756e-14	7.05434e-13	21.5807	cg07832143
-0.379997	0.565849	-8.79465	1.2089e-14	2.33867e-13	22.8128	cg09571848
0.366136	0.54356	7.62544	6.19798e-12	6.12352e-11	16.6893	cg24157892
-0.386468	0.533501	-9.89942	2.84843e-17	1.30917e-15	28.7616	cg18270687
-0.268952	0.393671	-7.50464	1.16381e-11	1.08315e-10	16.072	cg18626035
0.227769	0.345139	4.43911	2.01224e-05	5.74767e-05	2.12581	cg27062369
0.391734	0.494515	10.7071	3.27695e-19	3.33127e-17	33.1543	cg03373646
0.207093	0.461486	3.64737	0.000392473	0.000875868	-0.687353	cg14750948
0.353955	0.347247	6.39109	3.23615e-09	1.85256e-08	10.5713	cg17231999
0.0596994	0.543225	1.26787	0.207286	0.256553	-6.19573	cg09804503
-0.291075	0.370658	-7.53965	9.69889e-12	9.18442e-11	16.2505	cg08308801
-0.327461	0.356943	-10.7294	2.89633e-19	3.04444e-17	33.2758	cg25342005
-0.339025	0.456873	-9.20894	1.26538e-15	3.31236e-14	25.0309	cg10534479
0.461515	0.473423	11.1173	3.38398e-20	5.40477e-18	35.3882	cg07209634
-0.243778	0.495687	-5.69203	8.98597e-08	3.90854e-07	7.339	cg18228116
-0.374268	0.439114	-9.9838	1.78822e-17	8.94869e-16	29.2195	cg27396830
0.230847	0.628315	5.84653	4.38196e-08	2.02366e-07	8.03596	cg06297391
-0.285592	0.320894	-8.14319	4.02372e-13	5.22983e-12	19.371	cg08264481
-0.303221	0.328083	-10.6186	5.34651e-19	4.98391e-17	32.6726	cg04084026
-0.321428	0.410168	-10.1416	7.48161e-18	4.34936e-16	30.0767	cg12171567
-0.2457	0.359187	-6.66011	8.5925e-10	5.50719e-09	11.8648	cg19937039
-0.286379	0.335981	-8.36857	1.20521e-13	1.78201e-12	20.5543	cg12177909
-0.300328	0.321093	-8.32619	1.51283e-13	2.18982e-12	20.3311	cg02892357
0.571104	0.314484	14.9189	3.67842e-29	3.37119e-25	55.6709	cg04167595
0.138116	0.312291	2.53173	0.0126355	0.020577	-3.87228	cg21568106
-0.0588067	0.4671	-1.32313	0.188295	0.235429	-6.12514	cg13903548
0.430551	0.390333	8.67528	2.30801e-14	4.12167e-13	22.1775	cg03035213
0.447038	0.523154	11.1338	3.08725e-20	5.08647e-18	35.4784	cg08218101
0.367704	0.636216	9.15478	1.70131e-15	4.26012e-14	24.7399	cg23424933
-0.325011	0.269018	-11.8956	4.59241e-22	1.83577e-19	39.6183	cg02026049
-0.25382	0.297526	-7.68895	4.44447e-12	4.54033e-11	17.0152	cg09891226
-0.243738	0.214118	-8.0987	5.09948e-13	6.47118e-12	19.1385	cg25176883
0.424099	0.570917	12.3587	3.59664e-23	2.36244e-20	42.1233	cg16598600
-0.304176	0.314216	-9.42332	3.91066e-16	1.21097e-14	26.1854	cg22730007
-0.2577	0.373064	-7.793	2.57274e-12	2.77213e-11	17.5511	cg21708738
-0.311835	0.325292	-9.98365	1.78966e-17	8.95138e-16	29.2187	cg14039228
-0.276725	0.381349	-8.61776	3.14985e-14	5.41352e-13	21.872	cg00061031
-0.239337	0.48525	-6.60968	1.10375e-09	6.91297e-09	11.6204	cg26039762
0.445599	0.400104	11.2747	1.4164e-20	2.78186e-18	36.245	cg06520675
-0.253336	0.412653	-6.03888	1.76815e-08	8.7752e-08	8.91793	cg21885317
-0.249161	0.531265	-5.8413	4.4905e-08	2.06906e-07	8.0122	cg20462561
0.40773	0.403993	9.12907	1.95781e-15	4.78757e-14	24.6019	cg15089219
-0.244113	0.530194	-6.29	5.29291e-09	2.90457e-08	10.0919	cg18425570
-0.245097	0.41684	-6.2878	5.3497e-09	2.93314e-08	10.0815	cg17133734
-0.292487	0.372112	-9.0265	3.42616e-15	7.76733e-14	24.0518	cg04379055
0.38766	0.495788	9.03926	3.19592e-15	7.31052e-14	24.1202	cg13943217
-0.173193	0.483215	-4.61785	9.77135e-06	2.94775e-05	2.81657	cg05324992
-0.343662	0.393556	-10.7861	2.11613e-19	2.33987e-17	33.5846	cg14214797
-0.308643	0.338187	-9.99706	1.66205e-17	8.39778e-16	29.2915	cg16138602
-0.292238	0.33469	-9.38409	4.84941e-16	1.45093e-14	25.9738	cg02042710
-0.102695	0.519382	-2.00393	0.0473188	0.0679376	-5.01927	cg26007189
-0.358481	0.374616	-10.1779	6.12279e-18	3.66495e-16	30.2739	cg02165692
-0.27653	0.42739	-8.33897	1.41262e-13	2.05861e-12	20.3984	cg09982314
-0.31945	0.359513	-10.3174	2.83129e-18	1.94102e-16	31.0327	cg08536999
0.334767	0.271154	6.06984	1.52575e-08	7.66307e-08	9.06134	cg26606256
-0.0401749	0.332598	-0.776959	0.438704	0.497547	-6.69304	cg12605662
-0.134719	0.522278	-3.52949	0.000590269	0.00126982	-1.0692	cg19200515
-0.312501	0.495208	-7.82246	2.20297e-12	2.40983e-11	17.7032	cg02193861
-0.146029	0.527018	-4.03742	9.53429e-05	0.000239611	0.646216	cg10648623
-0.370834	0.464386	-8.98776	4.23146e-15	9.35772e-14	23.8443	cg07472579
0.401556	0.242129	7.74922	3.23908e-12	3.41411e-11	17.3253	cg19808978
-0.29867	0.360712	-9.20669	1.28108e-15	3.34904e-14	25.0188	cg23357813
-0.318278	0.323435	-10.7274	2.92782e-19	3.06321e-17	33.2651	cg15656257
-0.252904	0.38065	-7.40009	2.00233e-11	1.77257e-10	15.5405	cg24627900
-0.24459	0.429608	-7.68873	4.44959e-12	4.54509e-11	17.0141	cg16961528
-0.345949	0.510818	-8.06463	6.11263e-13	7.61174e-12	18.9607	cg02569138
-0.328316	0.32345	-9.28574	8.31215e-16	2.292e-14	25.444	cg07890553
0.318341	0.629626	7.32263	2.98825e-11	2.54584e-10	15.1485	cg01764252
-0.17481	0.383187	-4.4898	1.64253e-05	4.7638e-05	2.31972	cg12193327
-0.37306	0.526322	-10.0531	1.22008e-17	6.52004e-16	29.5956	cg25726135
-0.0393363	0.742812	-0.927593	0.355471	0.413626	-6.56544	cg24599017
-0.253673	0.591894	-6.4756	2.13914e-09	1.26751e-08	10.9749	cg11609668
0.421074	0.489677	11.593	2.43808e-21	6.73124e-19	37.9761	cg24451422
-0.275879	0.464479	-9.83945	3.96473e-17	1.73385e-15	28.4363	cg06093506
-0.348279	0.387824	-8.42128	9.08076e-14	1.38713e-12	20.8322	cg12468255
-0.0828172	0.608845	-1.61817	0.108237	0.143479	-5.69902	cg04247152
-0.336038	0.344098	-10.5648	7.20091e-19	6.44017e-17	32.3797	cg13102133
0.399589	0.609927	10.4577	1.3026e-18	1.03613e-16	31.7965	cg05092932
-0.307085	0.389526	-10.003	1.60806e-17	8.17078e-16	29.324	cg21717629
0.262948	0.704626	8.11746	4.61471e-13	5.91963e-12	19.2365	cg15128141
-0.314082	0.275935	-11.4528	5.29061e-21	1.28439e-18	37.2139	cg27298164
-0.0956465	0.424592	-2.36241	0.019757	0.0308173	-4.26683	cg15701612
0.370939	0.574425	9.5044	2.50584e-16	8.30679e-15	26.623	cg24722073
-0.271086	0.375566	-8.62411	3.0436e-14	5.24729e-13	21.9057	cg13411951
0.264834	0.559257	6.28825	5.33792e-09	2.92733e-08	10.0837	cg07582157
0.515401	0.243064	11.6075	2.25086e-21	6.50873e-19	38.0547	cg06463958
0.386941	0.594117	9.15762	1.67514e-15	4.20414e-14	24.7551	cg25502144
-0.265671	0.442521	-7.1084	8.97141e-11	6.93492e-10	14.0727	cg25271525
0.410919	0.433357	10.7399	2.73246e-19	2.89548e-17	33.3331	cg03522668
-0.278199	0.366379	-8.65582	2.5642e-14	4.51176e-13	22.0741	cg27395440
0.52899	0.390436	12.0695	1.76246e-22	8.56899e-20	40.5603	cg09821185
-0.112898	0.519612	-2.30437	0.0229127	0.0352452	-4.39637	cg13717541
-0.240367	0.408116	-6.28409	5.44674e-09	2.98206e-08	10.064	cg01998606
-0.182881	0.438089	-4.41616	2.20499e-05	6.2549e-05	2.03849	cg27276994
-0.274793	0.269739	-9.63652	1.21214e-16	4.44291e-15	27.3372	cg21461745
0.303456	0.54448	7.43542	1.66734e-11	1.49985e-10	15.7198	cg00218447
0.0580863	0.531591	1.10354	0.271988	0.326434	-6.3883	cg19623624
0.21297	0.607282	4.64058	8.90246e-06	2.70521e-05	2.90577	cg04135106
-0.33213	0.406654	-9.70358	8.38075e-17	3.23438e-15	27.7002	cg12756244
0.224353	0.660885	6.03059	1.83924e-08	9.1034e-08	8.8796	cg21297493
-0.306693	0.294326	-11.1007	3.7094e-20	5.77571e-18	35.2978	cg19681610
-0.26679	0.478044	-6.80526	4.16117e-10	2.82706e-09	12.5729	cg20377232
0.32674	0.62764	7.95246	1.10849e-12	1.29774e-11	18.3768	cg26559829
-0.315112	0.323599	-10.1872	5.81364e-18	3.52409e-16	30.3249	cg13139848
0.297829	0.596616	7.19262	5.83139e-11	4.684e-10	14.4942	cg19551589
-0.326458	0.621238	-6.8409	3.47915e-10	2.39969e-09	12.7478	cg09700054
-0.255369	0.380114	-6.10668	1.27967e-08	6.51688e-08	9.23244	cg14192029
-0.0597319	0.481754	-1.06537	0.288839	0.34437	-6.4293	cg06311863
-0.270963	0.398798	-8.63646	2.84705e-14	4.94285e-13	21.9713	cg07545858
0.187202	0.551134	3.71311	0.000311327	0.000709251	-0.470028	cg26008365
-0.202512	0.413163	-6.43714	2.58345e-09	1.50834e-08	10.7909	cg22283754
-0.239009	0.643501	-6.33595	4.23418e-09	2.36866e-08	10.3093	cg10562198
-0.231122	0.496553	-5.92564	3.02235e-08	1.43726e-07	8.3968	cg05389989
-0.300448	0.287942	-9.69223	8.92092e-17	3.41099e-15	27.6387	cg13928485
-0.322253	0.3504	-11.0502	4.90321e-20	7.18346e-18	35.0233	cg20641865
-0.309934	0.505115	-8.05495	6.43543e-13	7.97266e-12	18.9102	cg21182526
-0.359036	0.443613	-10.5069	9.92295e-19	8.36192e-17	32.0642	cg11025972
0.0703524	0.324613	1.17821	0.241034	0.293233	-6.30404	cg09537620
-0.189251	0.492986	-4.64743	8.65545e-06	2.63476e-05	2.93273	cg11523221
-0.31228	0.306102	-9.76424	6.00083e-17	2.45437e-15	28.0287	cg04086834
0.32482	0.541828	7.03161	1.32655e-10	9.91059e-10	13.6902	cg14823389
-0.279053	0.478297	-8.15125	3.85445e-13	5.04286e-12	19.4132	cg12102514
0.393327	0.603305	10.1057	9.12241e-18	5.12053e-16	29.8816	cg22352818
0.334883	0.310039	6.23804	6.80637e-09	3.65641e-08	9.84697	cg23669081
-0.0865557	0.570489	-2.16882	0.0320586	0.0477842	-4.68734	cg25039051
0.397325	0.445217	8.09948	5.07844e-13	6.4486e-12	19.1426	cg23347429
-0.276613	0.279528	-9.17331	1.53748e-15	3.92114e-14	24.8394	cg11075234
0.428767	0.436842	10.3797	2.00541e-18	1.46391e-16	31.372	cg09432902
-0.35006	0.392333	-9.34851	5.89361e-16	1.70836e-14	25.7821	cg26877594
-0.25845	0.335552	-8.12553	4.42057e-13	5.69489e-12	19.2787	cg06898306
-0.301781	0.355128	-6.89959	2.5887e-10	1.83228e-09	13.0366	cg12869334
-0.236704	0.241065	-7.59136	7.40598e-12	7.1987e-11	16.5148	cg10333416
-0.291684	0.326685	-10.0694	1.11458e-17	6.05747e-16	29.6846	cg16951533
0.377951	0.388924	7.21783	5.12405e-11	4.16406e-10	14.6207	cg07030277
0.370521	0.524472	9.08694	2.46406e-15	5.83839e-14	24.3758	cg20319211
-0.292239	0.318798	-9.40673	4.28317e-16	1.30876e-14	26.0959	cg26427535
-0.0773576	0.611823	-1.54278	0.125503	0.163858	-5.81573	cg10494981
0.537474	0.358218	13.9784	5.45209e-27	2.07984e-23	50.7656	cg26701242
0.316102	0.32974	6.10875	1.26708e-08	6.45675e-08	9.24206	cg04251368
-0.262756	0.396898	-8.09943	5.07963e-13	6.44929e-12	19.1423	cg23335146
0.499607	0.300611	11.9445	3.50763e-22	1.53938e-19	39.8833	cg03078363
0.150574	0.503249	3.47255	0.000716471	0.00151513	-1.24998	cg15564619
0.343347	0.514984	7.33175	2.85088e-11	2.43949e-10	15.1946	cg26201952
0.210045	0.650072	4.9611	2.32408e-06	7.84479e-06	4.19542	cg10916998
-0.253356	0.325304	-6.81703	3.92243e-10	2.67678e-09	12.6306	cg14691971
0.0926149	0.581735	2.2695	0.0250146	0.03817	-4.47278	cg19669785
0.153942	0.611634	3.23794	0.0015552	0.00307573	-1.96933	cg19548479
0.366348	0.579596	8.48043	6.60606e-14	1.04561e-12	21.1447	cg02392634
0.255378	0.413003	4.76913	5.2292e-06	1.65566e-05	3.41599	cg27557378
-0.321893	0.483209	-8.76965	1.3844e-14	2.63804e-13	22.6796	cg02752529
-0.201981	0.506328	-4.64783	8.64143e-06	2.63097e-05	2.93428	cg25355599
0.398011	0.53325	9.24663	1.02962e-15	2.75558e-14	25.2336	cg10005224
-0.293598	0.341138	-8.23696	2.43906e-13	3.34739e-12	19.8623	cg25491704
-0.224942	0.496939	-5.61735	1.26692e-07	5.35283e-07	7.00595	cg16579981
0.405162	0.532165	10.3419	2.47238e-18	1.74907e-16	31.166	cg02500231
-0.312992	0.450148	-9.26584	9.26899e-16	2.51406e-14	25.3369	cg14398957
-0.226243	0.329511	-5.18752	8.7172e-07	3.17648e-06	5.14046	cg06933574
-0.217559	0.324545	-6.2294	7.0961e-09	3.79663e-08	9.80637	cg00776405
0.15521	0.368738	2.51077	0.0133705	0.0216646	-3.92247	cg08273957
-0.31612	0.315626	-9.71645	7.80749e-17	3.05354e-15	27.7698	cg05467597
0.455861	0.393349	9.68834	9.11422e-17	3.47419e-15	27.6176	cg21533331
0.310438	0.579413	7.16332	6.77553e-11	5.37104e-10	14.3474	cg25731359
-0.0352761	0.484252	-0.69167	0.490474	0.548205	-6.75539	cg14398860
-0.290694	0.45435	-11.364	8.45375e-21	1.84281e-18	36.7523	cg26075931
-0.329531	0.352942	-11.237	1.74496e-20	3.24714e-18	36.0398	cg02135728
-0.217102	0.385959	-6.40428	3.03421e-09	1.74724e-08	10.6341	cg15839088
0.211749	0.493977	5.08878	1.3411e-06	4.7254e-06	4.72499	cg19718309
-0.279388	0.25958	-8.02572	7.51669e-13	9.16003e-12	18.7578	cg16836311
-0.279063	0.312141	-9.30293	7.56543e-16	2.11551e-14	25.5366	cg01756899
0.410072	0.648203	9.89666	2.89215e-17	1.32558e-15	28.7466	cg03711485
-0.383633	0.502412	-10.2853	3.38127e-18	2.2254e-16	30.858	cg22111118
0.301419	0.647542	7.51919	1.07893e-11	1.01194e-10	16.1462	cg14098951
-0.385648	0.43944	-12.1099	1.41116e-22	7.14106e-20	40.7789	cg25129000
-0.24732	0.426635	-6.85451	3.24895e-10	2.25551e-09	12.8147	cg04297507
0.261771	0.645306	6.30846	4.83944e-09	2.6766e-08	10.1792	cg08217545
-0.227254	0.420594	-6.68721	7.50818e-10	4.86726e-09	11.9965	cg20941739
-0.304151	0.406177	-9.39822	4.48791e-16	1.36125e-14	26.05	cg25942572
-0.341314	0.509637	-8.66803	2.40038e-14	4.26665e-13	22.1389	cg03042180
-0.267258	0.479301	-7.15606	7.0322e-11	5.55408e-10	14.311	cg09825082
-0.219098	0.458366	-5.74333	7.08719e-08	3.14569e-07	7.56927	cg14057434
-0.0730293	0.684339	-1.28395	0.201622	0.250271	-6.1755	cg13826564
0.156052	0.445958	3.21638	0.0016668	0.00327587	-2.03333	cg18530251
-0.148738	0.467923	-3.23283	0.00158097	0.00312178	-1.98451	cg21404063
-0.325964	0.296941	-10.9323	9.41734e-20	1.22098e-17	34.3811	cg24270710
0.426059	0.575734	10.2433	4.26363e-18	2.70041e-16	30.6299	cg00469602
0.417852	0.50174	11.6006	2.33849e-21	6.62687e-19	38.0171	cg07911664
-0.270283	0.357992	-8.4083	9.73661e-14	1.47415e-12	20.7638	cg23867085
-0.239275	0.592434	-5.78382	5.8719e-08	2.64566e-07	7.75182	cg08763351
-0.348296	0.424732	-7.60065	7.05537e-12	6.88421e-11	16.5623	cg22789065
0.186747	0.501229	3.76403	0.000259695	0.000601097	-0.299601	cg25489524
-0.184663	0.423686	-4.90513	2.94974e-06	9.77495e-06	3.96607	cg03747001
-0.248534	0.334492	-7.1265	8.1792e-11	6.37572e-10	14.1632	cg22760338
-0.0973379	0.618517	-2.30796	0.0227055	0.0349578	-4.38845	cg16313485
-0.298119	0.308496	-9.41074	4.18992e-16	1.287e-14	26.1176	cg16841955
-0.266887	0.321034	-8.82758	1.01104e-14	2.00118e-13	22.9884	cg13471336
0.331744	0.586382	8.86064	8.44879e-15	1.71122e-13	23.1648	cg12452298
0.284766	0.527633	5.64138	1.13466e-07	4.83709e-07	7.11283	cg06970190
-0.161698	0.390633	-3.91035	0.000152797	0.000369489	0.200231	cg03972071
-0.208496	0.448555	-5.31711	4.91743e-07	1.872e-06	5.69335	cg18148488
-0.238845	0.377997	-7.71835	3.80928e-12	3.95127e-11	17.1664	cg27614534
-0.261261	0.407731	-7.74817	3.25697e-12	3.43039e-11	17.3199	cg10603757
0.428582	0.459167	10.5301	8.72707e-19	7.52683e-17	32.1905	cg10223575
-0.212818	0.433913	-5.90816	3.2815e-08	1.54972e-07	8.31687	cg22749423
0.445343	0.488177	10.3922	1.87172e-18	1.38334e-16	31.4399	cg07891531
-0.293276	0.32001	-12.1418	1.14531e-22	6.10735e-20	40.9835	cg14110885
-0.3119	0.317053	-11.0191	5.82448e-20	8.29461e-18	34.8539	cg05042938
-0.0139973	0.402609	-0.275283	0.78357	0.817581	-6.95623	cg02083836
-0.31489	0.445862	-8.25588	2.20447e-13	3.05801e-12	19.9615	cg23931819
0.436714	0.435253	10.808	1.87472e-19	2.12986e-17	33.7037	cg01125333
-0.161385	0.646753	-3.11431	0.00230366	0.00439312	-2.3314	cg23836814
-0.236292	0.43926	-6.4576	2.3368e-09	1.37543e-08	10.8887	cg07956003
-0.314378	0.310386	-9.87306	3.29407e-17	1.48228e-15	28.6186	cg03504039
-0.311944	0.376098	-9.14085	1.8358e-15	4.53504e-14	24.6651	cg15359321
-0.253361	0.396986	-7.45293	1.5226e-11	1.38396e-10	15.8088	cg07660627
-0.0256152	0.574394	-0.543179	0.588009	0.641293	-6.84677	cg22169990
-0.234821	0.365584	-6.61038	1.09992e-09	6.89075e-09	11.6238	cg12723985
0.175783	0.362994	2.92726	0.00408843	0.00739734	-2.85632	cg05769349
0.086524	0.459633	1.36679	0.174235	0.219674	-6.0673	cg23221052
-0.272945	0.619908	-6.62869	1.00439e-09	6.34156e-09	11.7125	cg04674529
0.424471	0.342637	8.94272	5.4074e-15	1.15538e-13	23.6033	cg14545305
0.138347	0.560786	2.66349	0.00879009	0.0147987	-3.54833	cg20966754
-0.314755	0.396087	-6.78468	4.61348e-10	3.1071e-09	12.4721	cg02237540
-0.294625	0.36815	-9.7507	6.46548e-17	2.60998e-15	27.9553	cg22871801
-0.229011	0.509947	-5.64819	1.09968e-07	4.69928e-07	7.14318	cg02881939
0.405902	0.421692	9.37434	5.11563e-16	1.51369e-14	25.9213	cg07707031
-0.119348	0.464022	-2.84824	0.00517002	0.00915897	-3.06963	cg10467371
-0.318509	0.335427	-10.0741	1.08607e-17	5.93118e-16	29.7101	cg12182284
-0.313839	0.304179	-10.3539	2.31317e-18	1.65773e-16	31.2315	cg10236603
0.507079	0.339494	11.5788	2.63662e-21	7.16467e-19	37.899	cg01098320
-0.290398	0.322728	-8.15413	3.7957e-13	4.97651e-12	19.4282	cg12519676
-0.319575	0.370483	-9.44213	3.52702e-16	1.10879e-14	26.2869	cg01624768
-0.27995	0.363068	-8.43042	8.64529e-14	1.32901e-12	20.8805	cg05919105
0.377064	0.472854	7.63505	5.89404e-12	5.85707e-11	16.7386	cg13661519
-0.266792	0.504582	-6.21189	7.72168e-09	4.10565e-08	9.72411	cg19495149
0.3306	0.55658	8.0561	6.39632e-13	7.92916e-12	18.9162	cg00414898
-0.329388	0.33599	-10.7553	2.50988e-19	2.68838e-17	33.4167	cg03502353
0.322693	0.550571	7.53911	9.72653e-12	9.20882e-11	16.2477	cg26038318
-0.190761	0.458347	-4.65472	8.4e-06	2.56352e-05	2.96143	cg08945443
-0.312423	0.44392	-9.56533	1.79295e-16	6.21356e-15	26.9522	cg04484334
0.309521	0.50821	6.93827	2.12925e-10	1.53134e-09	13.2276	cg25209842
0.282993	0.672344	6.71274	6.6111e-10	4.33187e-09	12.1208	cg11685316
-0.298973	0.315996	-9.60043	1.4783e-16	5.2591e-15	27.142	cg07973591
-0.319285	0.417399	-10.0344	1.35279e-17	7.11749e-16	29.494	cg13810707
0.390964	0.532573	9.99669	1.66543e-17	8.40631e-16	29.2895	cg04034967
-0.26176	0.28207	-8.87456	7.83337e-15	1.5994e-13	23.2391	cg25867210
-0.282658	0.433578	-7.90149	1.4516e-12	1.64902e-11	18.1123	cg26014409
-0.0344362	0.443278	-0.668291	0.505225	0.562404	-6.77122	cg02295856
-0.278598	0.357937	-8.24743	2.30628e-13	3.18322e-12	19.9172	cg09175221
-0.315186	0.539724	-8.55948	4.31442e-14	7.16426e-13	21.563	cg03839199
0.452831	0.375	11.3777	8.01086e-21	1.7696e-18	36.8057	cg10641615
-0.273323	0.266699	-9.33406	6.37923e-16	1.83078e-14	25.7042	cg16701167
0.318051	0.662998	6.60059	1.15456e-09	7.20033e-09	11.5765	cg22620090
-0.0687355	0.441235	-1.22559	0.222742	0.273485	-6.24777	cg09285851
-0.252519	0.496125	-6.62798	1.00797e-09	6.36256e-09	11.709	cg00749118
0.172768	0.294083	3.50534	0.000640993	0.00136938	-1.14616	cg02218809
0.278479	0.558317	6.23855	6.78951e-09	3.64775e-08	9.84938	cg08309529
-0.386878	0.460748	-9.6283	1.26821e-16	4.61771e-15	27.2927	cg06033764
0.183529	0.568926	5.13264	1.10817e-06	3.96324e-06	4.90894	cg16207263
0.435753	0.406208	9.32884	6.56445e-16	1.8758e-14	25.6761	cg20180370
0.428902	0.490284	9.54873	1.96417e-16	6.73398e-15	26.8625	cg09363735
-0.0881551	0.507274	-1.8597	0.0653644	0.0910916	-5.28944	cg11090202
-0.303183	0.471492	-8.94059	5.4703e-15	1.16731e-13	23.592	cg04556432
-0.250129	0.279873	-7.27768	3.76715e-11	3.14671e-10	14.9218	cg04259358
0.236062	0.341405	3.90569	0.000155433	0.000375352	0.184084	cg12561924
-0.31206	0.301152	-8.47087	6.95476e-14	1.09475e-12	21.0941	cg11654900
-0.299831	0.333895	-10.4081	1.71426e-18	1.28808e-16	31.5263	cg03737367
0.473484	0.357992	11.0082	6.18787e-20	8.71787e-18	34.7943	cg22814884
-0.28924	0.294816	-9.08468	2.4947e-15	5.8927e-14	24.3637	cg22941294
0.226185	0.360745	4.9196	2.77393e-06	9.23317e-06	4.02517	cg25001102
-0.104801	0.572789	-1.87225	0.0635934	0.0888348	-5.26668	cg06669598
-0.300573	0.291194	-10.3822	1.97779e-18	1.45093e-16	31.3856	cg12587213
-0.260078	0.23216	-7.14155	7.57375e-11	5.94282e-10	14.2384	cg04640920
0.325312	0.619561	7.57535	8.05167e-12	7.76392e-11	16.4329	cg07781162
-0.270962	0.352331	-7.99421	8.8846e-13	1.06465e-11	18.5938	cg19801256
-0.185269	0.38555	-5.38431	3.64293e-07	1.41945e-06	5.98337	cg20389063
0.404785	0.555281	9.28115	8.52364e-16	2.33861e-14	25.4193	cg04286194
-0.0222648	0.587368	-0.582966	0.561005	0.615578	-6.82443	cg25913647
-0.285551	0.42844	-9.06934	2.71238e-15	6.34193e-14	24.2814	cg03425695
0.454349	0.24892	9.48488	2.78936e-16	9.08272e-15	26.5176	cg09726646
0.493198	0.228626	10.8359	1.60615e-19	1.87637e-17	33.8559	cg04462627
-0.350505	0.510444	-8.60732	3.33256e-14	5.6989e-13	21.8167	cg15107202
0.223385	0.474677	4.06969	8.44431e-05	0.000214468	0.761231	cg00630724
0.396907	0.559657	9.65277	1.10847e-16	4.11617e-15	27.4251	cg08874512
-0.288789	0.398026	-9.37026	5.23131e-16	1.54331e-14	25.8993	cg27363691
-0.36266	0.490261	-8.42928	8.6987e-14	1.33556e-12	20.8744	cg03862437
-0.302991	0.324373	-8.74034	1.62282e-14	3.02495e-13	22.5235	cg25865120
-0.304703	0.550374	-7.82473	2.17674e-12	2.38429e-11	17.715	cg02820566
-0.243609	0.38109	-6.5496	1.48576e-09	9.06011e-09	11.3304	cg05382480
-0.229042	0.676083	-5.8087	5.22921e-08	2.37806e-07	7.86434	cg01143247
-0.293914	0.571056	-7.52478	1.04798e-11	9.84776e-11	16.1747	cg11503297
-0.295439	0.307515	-9.47567	2.93409e-16	9.46697e-15	26.4679	cg23642392
-0.149293	0.439658	-4.50148	1.56711e-05	4.56227e-05	2.36464	cg10319709
-0.231681	0.344069	-6.75116	5.45647e-10	3.62926e-09	12.3082	cg25381747
-0.349803	0.435586	-11.1271	3.20395e-20	5.22666e-18	35.4419	cg26195667
-0.245591	0.469285	-7.51289	1.1149e-11	1.04243e-10	16.114	cg21375511
-0.106561	0.450451	-2.5389	0.0123929	0.0202207	-3.85505	cg25781210
0.344385	0.614766	10.3266	2.68981e-18	1.87745e-16	31.0831	cg14062589
-0.234365	0.502427	-5.38604	3.61486e-07	1.4094e-06	5.99085	cg06845268
-0.32164	0.416099	-10.4002	1.79048e-18	1.33524e-16	31.4835	cg13794390
0.287631	0.579441	6.87626	2.91191e-10	2.0398e-09	12.9217	cg12298745
-0.213294	0.476909	-5.30183	5.26313e-07	1.99251e-06	5.6277	cg26052200
-0.259126	0.400068	-9.10931	2.18089e-15	5.2464e-14	24.4958	cg26983544
-0.279502	0.390752	-8.02493	7.54828e-13	9.19176e-12	18.7537	cg05387996
0.30105	0.643281	8.43418	8.47248e-14	1.30629e-12	20.9003	cg07356011
-0.160588	0.380058	-3.74259	0.000280361	0.000644323	-0.371595	cg27127903
0.429717	0.337088	10.1357	7.72832e-18	4.46693e-16	30.0448	cg16072192
-0.287897	0.346524	-9.3505	5.82973e-16	1.69168e-14	25.7928	cg14123409
0.200357	0.716072	5.31572	4.9481e-07	1.8823e-06	5.68734	cg27357918
-0.199268	0.618317	-4.01672	0.000103028	0.000257358	0.572814	cg00319661
0.386747	0.607687	10.5985	5.97588e-19	5.50336e-17	32.5631	cg00473416
-0.307083	0.432793	-7.69017	4.41623e-12	4.5138e-11	17.0215	cg15926004
0.288335	0.452418	5.43006	2.96651e-07	1.17551e-06	6.18205	cg00504705
0.422226	0.490343	10.9383	9.1137e-20	1.18939e-17	34.4134	cg00624617
0.391933	0.525732	8.96659	4.74843e-15	1.03282e-13	23.7311	cg23178550
-0.283686	0.376242	-8.39863	1.02561e-13	1.54314e-12	20.7127	cg08214518
-0.295877	0.317346	-10.2594	3.90165e-18	2.51578e-16	30.7172	cg12729166
-0.260785	0.375842	-7.35765	2.49392e-11	2.15919e-10	15.3256	cg05973305
-0.402197	0.502534	-10.1989	5.45157e-18	3.35635e-16	30.3881	cg08288330
-0.283045	0.385204	-8.19768	3.00862e-13	4.04017e-12	19.6563	cg26544657
-0.00368477	0.367883	-0.0723744	0.942424	0.952605	-6.99149	cg18791121
-0.317189	0.281103	-10.6257	5.14272e-19	4.80297e-17	32.7109	cg25072949
-0.285604	0.308661	-8.60959	3.29202e-14	5.63347e-13	21.8287	cg06427611
0.491757	0.331844	12.5775	1.08422e-23	8.44844e-21	43.3024	cg08486575
0.362869	0.609765	7.69229	4.36735e-12	4.46983e-11	17.0324	cg11510586
-0.159908	0.45475	-4.44969	1.92903e-05	5.52783e-05	2.16613	cg02903589
-0.338119	0.406374	-10.7047	3.31976e-19	3.35987e-17	33.1415	cg15134174
-0.199079	0.694207	-4.57688	1.15495e-05	3.44057e-05	2.65652	cg00784051
-0.277875	0.38627	-8.7482	1.55508e-14	2.91568e-13	22.5654	cg18256769
-0.301311	0.285716	-9.93841	2.29726e-17	1.09755e-15	28.9731	cg10357038
0.357589	0.56254	8.20834	2.84218e-13	3.84162e-12	19.7122	cg06359703
-0.275734	0.321742	-9.31481	7.08884e-16	2.00766e-14	25.6005	cg12391643
0.220092	0.490331	4.08117	8.08645e-05	0.000206182	0.802276	cg21238257
0.352643	0.451366	7.53807	9.77929e-12	9.25613e-11	16.2424	cg10328157
-0.311478	0.278975	-10.7501	2.58243e-19	2.75712e-17	33.3886	cg18123760
0.451281	0.340938	9.28369	8.40595e-16	2.31208e-14	25.433	cg07485357
-0.293213	0.370377	-7.45082	1.53932e-11	1.39762e-10	15.7981	cg16653901
-0.0130484	0.57855	-0.275934	0.783071	0.817129	-6.95605	cg03799405
0.398408	0.502686	9.26805	9.15752e-16	2.48972e-14	25.3488	cg00074086
0.236957	0.713261	7.15558	7.04936e-11	5.56675e-10	14.3086	cg16658931
0.357587	0.52352	9.18885	1.41229e-15	3.64972e-14	24.9229	cg02053678
-0.127111	0.5978	-2.68146	0.00835708	0.014133	-3.50301	cg15845071
-0.15966	0.363595	-4.10992	7.25199e-05	0.000186599	0.905557	cg12550344
-0.265306	0.455041	-9.31428	7.10965e-16	2.0113e-14	25.5977	cg10496659
-0.22791	0.463328	-6.78257	4.66255e-10	3.13823e-09	12.4618	cg04451353
-0.253244	0.401079	-8.04019	6.96061e-13	8.55597e-12	18.8332	cg04091113
-0.0187965	0.479511	-0.295547	0.768084	0.804134	-6.95045	cg10327440
-0.323158	0.440842	-10.0286	1.39611e-17	7.28814e-16	29.463	cg03578495
0.316917	0.446825	6.71694	6.47397e-10	4.25044e-09	12.1412	cg04407470
-0.238669	0.362456	-6.4963	1.9321e-09	1.1547e-08	11.0742	cg14228683
0.189174	0.478379	3.45979	0.00074805	0.00157606	-1.29017	cg11841394
-0.269739	0.239469	-8.82499	1.02535e-14	2.02667e-13	22.9746	cg24127874
-0.284124	0.316046	-8.66533	2.43565e-14	4.31773e-13	22.1246	cg07138686
-0.260024	0.501274	-6.71107	6.66633e-10	4.36518e-09	12.1126	cg16891075
0.135163	0.537202	3.43796	0.000805118	0.00168605	-1.35864	cg24318728
-0.129218	0.595357	-2.82411	0.00554907	0.00976628	-3.13375	cg02964287
-0.327741	0.577772	-8.42868	8.72661e-14	1.33904e-12	20.8713	cg04549679
-0.136377	0.54707	-3.2788	0.00136255	0.00272676	-1.84704	cg21435101
-0.221477	0.33649	-6.72508	6.21603e-10	4.09356e-09	12.1809	cg27398401
-0.181398	0.216035	-5.02425	1.77248e-06	6.11422e-06	4.45627	cg11446240
-0.0147147	0.567304	-0.31786	0.751141	0.789282	-6.94361	cg05447100
0.0354901	0.52896	0.673939	0.50164	0.558953	-6.76745	cg17242351
0.293962	0.579427	7.08199	1.02648e-10	7.84304e-10	13.941	cg23965689
-0.284843	0.326165	-8.70536	1.96128e-14	3.58245e-13	22.3374	cg06943309
0.19328	0.474037	4.23581	4.47541e-05	0.000119819	1.36404	cg03191045
0.00362969	0.77239	0.0992374	0.921115	0.934494	-6.98919	cg25259564
-0.298033	0.31472	-10.7027	3.3573e-19	3.38357e-17	33.1304	cg08732594
-0.302795	0.348574	-10.0819	1.0404e-17	5.7106e-16	29.7523	cg08820104
-0.274031	0.311106	-8.55965	4.31052e-14	7.15899e-13	21.5639	cg21929473
-0.217522	0.382679	-5.87216	3.88626e-08	1.81135e-07	8.15255	cg01661130
0.250124	0.603862	7.60342	6.95377e-12	6.79176e-11	16.5765	cg19383430
0.453889	0.529151	12.4133	2.66562e-23	1.79855e-20	42.4179	cg20615879
0.478847	0.357742	11.369	8.40583e-21	1.8364e-18	36.7584	cg21359747
0.24173	0.671343	7.87675	1.65435e-12	1.85911e-11	17.9841	cg07463059
-0.140291	0.453391	-4.34578	2.9131e-05	8.07617e-05	1.77287	cg13778519
-0.0114488	0.466481	-0.257314	0.797375	0.829672	-6.96101	cg11570367
-0.210949	0.266563	-5.74745	6.95319e-08	3.09119e-07	7.58779	cg03889263
-0.21771	0.465074	-5.61199	1.29845e-07	5.47306e-07	6.98213	cg21243459
-0.287164	0.454333	-8.67128	2.35848e-14	4.20348e-13	22.1562	cg07510282
-0.197248	0.57686	-5.01326	1.85838e-06	6.38542e-06	4.41069	cg01552173
-0.14101	0.411448	-3.44068	0.000797794	0.00167174	-1.35013	cg10942056
-0.163064	0.636419	-4.36504	2.70015e-05	7.53358e-05	1.84523	cg11827629
-0.280174	0.311028	-8.50073	5.92217e-14	9.48312e-13	21.252	cg08293777
-0.253807	0.382983	-7.29497	3.44621e-11	2.90333e-10	15.009	cg00404717
-0.292773	0.457936	-9.69582	8.74633e-17	3.35848e-15	27.6582	cg08586494
-0.268009	0.449413	-7.41101	1.89228e-11	1.68417e-10	15.5959	cg02534072
-0.302674	0.502826	-10.1509	7.10756e-18	4.15903e-16	30.1272	cg27310720
0.473591	0.281124	11.2838	1.3465e-20	2.6894e-18	36.2948	cg02199397
-0.240003	0.364217	-7.20621	5.43881e-11	4.39644e-10	14.5624	cg21854348
-0.00615349	0.368319	-0.118207	0.9061	0.921911	-6.98712	cg02297063
-0.165686	0.539019	-4.00367	0.000108171	0.000269095	0.526716	cg06986989
-0.100285	0.67095	-2.36258	0.0197487	0.0308072	-4.26646	cg08573687
0.345141	0.576159	8.64062	2.78376e-14	4.84479e-13	21.9934	cg26426447
0.360803	0.627814	9.09537	2.35328e-15	5.60941e-14	24.421	cg14147498
0.41005	0.428106	8.94822	5.24796e-15	1.12609e-13	23.6328	cg13207326
-0.212427	0.404495	-5.03594	1.68545e-06	5.83773e-06	4.50477	cg07738730
-0.261965	0.517399	-7.39029	2.10654e-11	1.85473e-10	15.4909	cg02025766
-0.280868	0.308655	-8.00993	8.17363e-13	9.8662e-12	18.6756	cg24612696
0.385794	0.467582	8.89764	6.9098e-15	1.43377e-13	23.3624	cg10298701
-0.20291	0.470149	-5.04793	1.60042e-06	5.56734e-06	4.55464	cg07377299
0.418964	0.45008	9.58166	1.639e-16	5.75443e-15	27.0405	cg23536629
-0.145778	0.535139	-3.22797	0.00160591	0.00316749	-1.99897	cg15924868
0.187415	0.434321	3.14894	0.00206582	0.00397973	-2.23118	cg21907579
0.0900598	0.601004	1.7576	0.0813522	0.11089	-5.46917	cg04115680
-0.247043	0.544709	-6.51236	1.78524e-09	1.07372e-08	11.1513	cg17090401
-0.294125	0.297997	-9.9748	1.87931e-17	9.30824e-16	29.1707	cg09577228
0.292137	0.636347	7.34328	2.68615e-11	2.31049e-10	15.2529	cg21816330
-0.292909	0.407001	-8.14977	3.88498e-13	5.07745e-12	19.4054	cg04413090
-0.165875	0.444727	-5.11562	1.19344e-06	4.24146e-06	4.83745	cg15602215
-0.255416	0.314129	-7.44166	1.6143e-11	1.45717e-10	15.7515	cg25363807
-0.256099	0.417858	-7.74811	3.25798e-12	3.43108e-11	17.3196	cg16805557
-0.361188	0.595632	-8.60657	3.34607e-14	5.71807e-13	21.8127	cg08454546
-0.268531	0.367703	-7.62491	6.2152e-12	6.13675e-11	16.6866	cg10548102
-0.287765	0.438961	-7.73532	3.48452e-12	3.64682e-11	17.2537	cg13074795
0.391747	0.367967	8.18623	3.19835e-13	4.26493e-12	19.5963	cg04374711
-0.294581	0.344671	-10.6351	4.88119e-19	4.6129e-17	32.7622	cg16977751
-0.133778	0.372874	-3.15365	0.0020353	0.00392727	-2.21747	cg12600030
0.222865	0.584892	4.81993	4.22719e-06	1.36122e-05	3.62025	cg05966978
-0.219201	0.518442	-6.19812	8.25147e-09	4.36046e-08	9.6595	cg23693293
-0.204567	0.658856	-4.74511	5.7796e-06	1.81556e-05	3.31995	cg25930146
-0.0741698	0.584549	-1.43853	0.152872	0.195638	-5.96829	cg24847366
-0.319755	0.386897	-11.4119	6.63216e-21	1.52269e-18	36.9916	cg19496158
0.377159	0.583862	9.12937	1.95459e-15	4.78322e-14	24.6035	cg06959340
-0.246247	0.502839	-7.69642	4.27382e-12	4.38451e-11	17.0536	cg06002665
0.245828	0.583139	5.09926	1.28145e-06	4.52923e-06	4.76885	cg03146625
0.206602	0.716812	5.30365	5.22063e-07	1.97748e-06	5.63553	cg02899346
0.305626	0.612872	8.50017	5.93996e-14	9.50853e-13	21.249	cg22623223
0.447426	0.494329	11.5928	2.44145e-21	6.73124e-19	37.9747	cg26376168
0.35714	0.461656	7.54547	9.40914e-12	8.94504e-11	16.2802	cg26457809
0.306919	0.626435	6.67944	7.80441e-10	5.04479e-09	11.9587	cg16269733
0.414315	0.260443	8.53963	4.80204e-14	7.88031e-13	21.4579	cg04264908
-0.287258	0.305869	-8.79123	1.23153e-14	2.37828e-13	22.7946	cg13375905
0.555141	0.370658	14.1571	2.09487e-27	9.89418e-24	51.7047	cg03020554
-0.257427	0.490786	-7.82921	2.12596e-12	2.33486e-11	17.7381	cg16711291
0.378989	0.329386	7.18693	6.00405e-11	4.80712e-10	14.4656	cg04293085
-0.237197	0.52516	-6.26556	5.95807e-09	3.23717e-08	9.9766	cg03759239
-0.316392	0.362886	-10.3989	1.80415e-18	1.34274e-16	31.476	cg01392776
0.409885	0.374107	10.1936	5.61337e-18	3.43253e-16	30.3593	cg07050616
-0.304001	0.553818	-8.13747	4.14829e-13	5.37765e-12	19.3411	cg25045868
-0.250361	0.30619	-7.58135	7.80347e-12	7.55396e-11	16.4636	cg15323253
-0.336735	0.397002	-10.8294	1.66494e-19	1.93484e-17	33.8205	cg15526671
-0.338727	0.506703	-8.93844	5.53477e-15	1.17955e-13	23.5805	cg06344553
-0.24653	0.661394	-5.95776	2.59723e-08	1.25081e-07	8.54411	cg26749245
-0.177395	0.492359	-3.62838	0.000419407	0.000930198	-0.749551	cg14171824
-0.0825426	0.369289	-1.6909	0.0934381	0.125685	-5.58139	cg16276063
-0.235319	0.464381	-6.98496	1.68101e-10	1.23338e-09	13.4587	cg02101189
-0.211557	0.525403	-5.02002	1.80511e-06	6.21745e-06	4.4387	cg09269935
0.381872	0.650737	8.76398	1.42765e-14	2.70746e-13	22.6494	cg27218796
-0.254867	0.292458	-7.69545	4.29548e-12	4.404e-11	17.0486	cg08939418
-0.192113	0.33711	-4.5541	1.26691e-05	3.74672e-05	2.56799	cg05301470
0.0208742	0.774376	0.614217	0.540229	0.595707	-6.80578	cg26238975
-0.173857	0.645789	-3.38453	0.000962542	0.00198616	-1.52475	cg09416588
0.342271	0.580711	8.75326	1.51302e-14	2.84812e-13	22.5923	cg26292378
-0.277625	0.300608	-7.9724	9.97348e-13	1.17974e-11	18.4804	cg08318732
-0.350948	0.458527	-9.73469	7.06134e-17	2.80373e-15	27.8686	cg07176385
-0.234492	0.430397	-6.45487	2.3683e-09	1.39223e-08	10.8757	cg11857140
0.0805952	0.454764	1.44127	0.152101	0.194756	-5.96443	cg06750897
0.235872	0.602526	6.94972	2.00941e-10	1.45306e-09	13.2842	cg03271650
-0.314031	0.330683	-10.0554	1.20422e-17	6.45272e-16	29.6085	cg25003357
-0.120157	0.518109	-2.75281	0.00682239	0.0117633	-3.32044	cg15704872
-0.135327	0.727241	-2.58487	0.0109324	0.0180324	-3.7434	cg26393261
0.407474	0.378148	10.8456	1.52221e-19	1.79309e-17	33.9087	cg22540552
-0.286788	0.300918	-9.10081	2.28447e-15	5.4651e-14	24.4502	cg18790559
0.355474	0.395507	7.63319	5.9517e-12	5.90845e-11	16.729	cg21601919
-0.335595	0.540026	-9.1117	2.15266e-15	5.18857e-14	24.5086	cg24946941
-0.213905	0.503655	-5.54665	1.74992e-07	7.20961e-07	6.69301	cg09004195
-0.310183	0.337534	-9.27429	8.84985e-16	2.41741e-14	25.3824	cg11244672
-0.250345	0.365489	-6.87331	2.95545e-10	2.0684e-09	12.9072	cg15362455
-0.280095	0.479176	-8.45086	7.74563e-14	1.20584e-12	20.9884	cg13959440
0.449272	0.44953	10.2763	3.55248e-18	2.31809e-16	30.8094	cg14502484
-0.299666	0.511183	-7.03883	1.27873e-10	9.58725e-10	13.7261	cg01412379
0.338145	0.470188	7.65287	5.36926e-12	5.3742e-11	16.8299	cg24693341
-0.166095	0.64283	-3.67456	0.000356744	0.000802725	-0.597848	cg10098021
-0.311896	0.345812	-10.4673	1.23545e-18	9.92759e-17	31.8486	cg18760502
-0.29873	0.535506	-6.57525	1.30885e-09	8.07062e-09	11.4541	cg01413582
-0.0775519	0.442419	-1.65708	0.100103	0.133646	-5.63671	cg09113483
-0.30354	0.430368	-9.08219	2.52885e-15	5.96342e-14	24.3503	cg18065794
0.310394	0.645962	8.38463	1.10566e-13	1.65132e-12	20.6389	cg20297544
-0.231673	0.311575	-6.82384	3.79054e-10	2.5948e-09	12.664	cg23208717
0.301603	0.647537	9.011	3.72829e-15	8.37001e-14	23.9688	cg27302354
-0.0276844	0.577512	-0.663667	0.50817	0.565207	-6.77429	cg27637204
0.0334417	0.512337	0.572829	0.567827	0.622038	-6.83027	cg18372607
-0.281788	0.615622	-6.53381	1.60616e-09	9.7363e-09	11.2544	cg25659902
-0.464154	0.562873	-12.1352	1.22775e-22	6.48143e-20	40.9158	cg06485447
-0.23809	0.437815	-7.98277	9.44006e-13	1.12253e-11	18.5343	cg05774141
-0.0897055	0.593033	-2.07736	0.0398911	0.058212	-4.87447	cg03293883
0.48432	0.305379	11.1654	2.59208e-20	4.45568e-18	35.6504	cg22290744
-0.0601526	0.590856	-1.55498	0.122572	0.160425	-5.79722	cg21664351
-0.284219	0.531897	-7.06362	1.12717e-10	8.5425e-10	13.8495	cg20641531
0.27818	0.321987	7.15264	7.15623e-11	5.64306e-10	14.2939	cg27183188
0.236292	0.525372	5.69638	8.80735e-08	3.83825e-07	7.35847	cg17496659
0.359765	0.612888	9.57387	1.71071e-16	5.96816e-15	26.9984	cg14924046
-0.224963	0.485788	-6.34626	4.02688e-09	2.2629e-08	10.3583	cg19255007
-0.221646	0.354015	-6.35091	3.93678e-09	2.21704e-08	10.3803	cg00295382
-0.216776	0.322197	-6.07808	1.46696e-08	7.38723e-08	9.09956	cg05996538
0.312605	0.586759	7.69029	4.41337e-12	4.51181e-11	17.0221	cg10828660
0.119218	0.474977	2.09411	0.0383444	0.056199	-4.84076	cg15105326
0.37794	0.583236	9.36544	5.37141e-16	1.57621e-14	25.8733	cg07973435
0.0176197	0.462973	0.314688	0.753542	0.791387	-6.94462	cg04938549
-0.29616	0.313339	-10.0389	1.31919e-17	6.97439e-16	29.5188	cg07081061
-0.282845	0.414096	-7.50907	1.13728e-11	1.06079e-10	16.0946	cg26706759
-0.273928	0.343993	-7.98054	9.55238e-13	1.13385e-11	18.5227	cg01976810
-0.296812	0.281863	-9.81312	4.58389e-17	1.95969e-15	28.2936	cg24913168
-0.279795	0.285992	-8.65217	2.61537e-14	4.59282e-13	22.0547	cg11353547
-0.251672	0.350455	-8.15549	3.76824e-13	4.9447e-12	19.4354	cg12644617
0.21481	0.579894	6.33466	4.26077e-09	2.38288e-08	10.3032	cg04214573
-0.243118	0.57478	-5.53283	1.86356e-07	7.63592e-07	6.63207	cg19666600
-0.167516	0.686278	-3.97924	0.000118471	0.000292569	0.440666	cg12815916
0.0194962	0.759486	0.404116	0.686843	0.73231	-6.91251	cg13551535
0.199567	0.522495	4.39701	2.37919e-05	6.71097e-05	1.96593	cg20219891
-0.1896	0.382468	-5.22145	7.50944e-07	2.76678e-06	5.28441	cg26893605
-0.308604	0.3627	-10.9224	9.95218e-20	1.27367e-17	34.3268	cg21817668
0.0900654	0.492777	1.75894	0.0811238	0.110617	-5.46688	cg11893951
0.32478	0.572016	8.56388	4.21334e-14	7.01992e-13	21.5863	cg07936109
-0.290373	0.399547	-8.66684	2.41586e-14	4.28649e-13	22.1326	cg02065192
-0.139394	0.333592	-3.36739	0.00101885	0.00209112	-1.57756	cg07350470
0.212226	0.66263	5.63807	1.15204e-07	4.90489e-07	7.09808	cg01318557
0.396996	0.576261	8.84475	9.21034e-15	1.84736e-13	23.08	cg07962143
-0.200441	0.548169	-4.95111	2.42539e-06	8.15899e-06	4.15435	cg08354401
0.0495053	0.507244	0.812137	0.418313	0.477269	-6.66524	cg15469871
0.474006	0.359396	10.1075	9.03327e-18	5.07624e-16	29.8913	cg20981086
-0.274275	0.527714	-6.35178	3.92014e-09	2.20855e-08	10.3844	cg26666428
-0.215702	0.416559	-6.19532	8.36344e-09	4.41563e-08	9.64638	cg15849703
-0.269602	0.331856	-8.08983	5.34604e-13	6.74694e-12	19.0922	cg22611259
-0.313595	0.490042	-8.37251	1.18001e-13	1.74997e-12	20.575	cg02444118
-0.220287	0.357809	-5.51429	2.02725e-07	8.25076e-07	6.55054	cg03846892
-0.180402	0.322837	-4.95803	2.35473e-06	7.93933e-06	4.18281	cg15550100
-0.317845	0.328107	-10.5034	1.0115e-18	8.48766e-17	32.0453	cg18252102
-0.309068	0.375185	-10.7451	2.65504e-19	2.81946e-17	33.3613	cg08610281
0.231	0.748969	7.31941	3.03826e-11	2.58557e-10	15.1323	cg10501210
0.411795	0.386634	9.03841	3.21086e-15	7.33792e-14	24.1156	cg12801329
-0.0909299	0.552053	-2.14712	0.0337856	0.0501083	-4.73243	cg12060123
-0.00387324	0.621339	-0.0903695	0.928144	0.940576	-6.99003	cg05945782
-0.160155	0.454722	-4.04494	9.26886e-05	0.000233479	0.672957	cg08194043
0.294297	0.327018	5.09908	1.28245e-06	4.5321e-06	4.7681	cg24082121
-0.235414	0.347147	-6.49055	1.98752e-09	1.18468e-08	11.0466	cg23431988
0.223891	0.659268	5.60864	1.31854e-07	5.55226e-07	6.96725	cg27232866
-0.23806	0.47057	-7.40026	2.00065e-11	1.7714e-10	15.5414	cg24865757
-0.273261	0.357574	-8.24933	2.28296e-13	3.15454e-12	19.9272	cg01422467
-0.209926	0.441031	-5.36373	3.99445e-07	1.54537e-06	5.89429	cg04923194
-0.216925	0.599484	-6.0591	1.60587e-08	8.03536e-08	9.01156	cg27578977
-0.240091	0.385362	-7.41729	1.83168e-11	1.63464e-10	15.6278	cg25607397
-0.297795	0.372933	-8.2674	2.07264e-13	2.89328e-12	20.0221	cg09646593
0.251564	0.656031	5.79795	5.49796e-08	2.49102e-07	7.81568	cg24859937
0.490756	0.23987	11.6032	2.30518e-21	6.58897e-19	38.0312	cg10648670
0.388742	0.478913	7.67515	4.77793e-12	4.84505e-11	16.9443	cg21627409
0.260313	0.635754	6.86039	3.1541e-10	2.19473e-09	12.8436	cg04420309
-0.286786	0.480342	-7.39036	2.10581e-11	1.85425e-10	15.4912	cg16815157
-0.100755	0.361551	-2.43906	0.0161818	0.0257318	-4.09129	cg18476766
-0.30083	0.261126	-9.9732	1.89592e-17	9.38348e-16	29.162	cg02592525
-0.311223	0.393685	-8.55743	4.36241e-14	7.23426e-13	21.5522	cg07756434
-0.275125	0.615924	-5.72421	7.74391e-08	3.41183e-07	7.48329	cg09556515
-0.315907	0.286576	-10.6698	4.02755e-19	3.93177e-17	32.9514	cg02614016
0.437593	0.523719	10.1836	5.93145e-18	3.57632e-16	30.3051	cg09423283
0.346336	0.537416	9.4892	2.72398e-16	8.90493e-15	26.541	cg19809791
0.122999	0.47533	2.03173	0.0443781	0.0641063	-4.96501	cg18689332
0.276168	0.717309	8.42334	8.98099e-14	1.37274e-12	20.8431	cg03140412
-0.263182	0.481645	-8.17822	3.33797e-13	4.42966e-12	19.5543	cg03078488
-0.287316	0.294641	-10.0427	1.29162e-17	6.86169e-16	29.5396	cg24720008
-0.300223	0.397584	-8.74562	1.57704e-14	2.95239e-13	22.5516	cg04153536
0.174361	0.73807	4.59956	1.05299e-05	3.15786e-05	2.74499	cg08703872
-0.371429	0.424673	-12.428	2.45931e-23	1.69392e-20	42.4971	cg27480241
-0.259384	0.453612	-7.66594	5.01401e-12	5.05704e-11	16.897	cg01975495
-0.242466	0.578212	-5.96307	2.53292e-08	1.22269e-07	8.56848	cg21545013
-0.25212	0.468577	-6.45379	2.38088e-09	1.39863e-08	10.8705	cg08552988
-0.341152	0.378808	-9.93191	2.38112e-17	1.13216e-15	28.9379	cg25110832
0.332429	0.634306	8.47208	6.90992e-14	1.08838e-12	21.1005	cg00401552
0.311462	0.543664	7.6667	4.99424e-12	5.03916e-11	16.9009	cg04207084
0.459897	0.549481	13.4345	1.02056e-25	2.02446e-22	47.8882	cg14748795
-0.263354	0.215684	-10.1977	5.41648e-18	3.34097e-16	30.3941	cg08502239
0.16896	0.726935	4.84527	3.79967e-06	1.23425e-05	3.72268	cg16973527
-0.292897	0.254138	-9.89054	2.99148e-17	1.3648e-15	28.7134	cg09189889
0.334044	0.602083	7.99929	8.64814e-13	1.03845e-11	18.6203	cg13850606
-0.336453	0.430449	-9.29451	7.92239e-16	2.19982e-14	25.4913	cg03941745
0.298308	0.552018	7.16758	6.62962e-11	5.26421e-10	14.3687	cg27651243
-0.241087	0.325407	-7.59068	7.4322e-12	7.22064e-11	16.5113	cg07787666
0.501879	0.457152	13.1678	4.33303e-25	5.80767e-22	46.4674	cg27312652
-0.298881	0.321352	-10.825	1.70608e-19	1.96762e-17	33.7965	cg16075940
-0.0900874	0.634011	-1.76823	0.0795506	0.108699	-5.45091	cg26311782
-0.216623	0.479425	-5.44403	2.78565e-07	1.10836e-06	6.24292	cg09712066
-0.296704	0.327407	-10.2223	4.79038e-18	2.99011e-16	30.5153	cg01554064
0.298482	0.503327	5.91359	3.1988e-08	1.51441e-07	8.34167	cg15262242
-0.253322	0.320151	-8.23634	2.44723e-13	3.35768e-12	19.859	cg07665134
-0.274852	0.375671	-8.42545	8.87952e-14	1.35953e-12	20.8542	cg20230762
0.283806	0.614922	7.09899	9.41285e-11	7.24735e-10	14.0258	cg12252135
0.371176	0.486035	9.08389	2.50539e-15	5.91513e-14	24.3595	cg25387636
0.238245	0.542021	4.05152	9.04229e-05	0.000228293	0.6964	cg18063312
0.413773	0.406261	10.0628	1.15592e-17	6.23767e-16	29.6488	cg24847636
-0.237076	0.494898	-5.7633	6.45981e-08	2.88764e-07	7.65921	cg10731256
0.436089	0.520007	11.1909	2.2512e-20	3.98008e-18	35.7892	cg22827250
-0.0752554	0.577089	-1.67731	0.096071	0.128852	-5.60374	cg04948649
-0.245701	0.465361	-6.89064	2.70824e-10	1.90777e-09	12.9925	cg18669588
-0.0301588	0.4322	-0.618158	0.537637	0.593231	-6.80336	cg13775299
-0.105016	0.619762	-1.94902	0.053615	0.0760961	-5.12435	cg25125450
-0.192155	0.558244	-4.29149	3.60426e-05	9.81941e-05	1.57005	cg06790492
0.52795	0.365583	13.1104	5.91999e-25	7.24899e-22	46.1607	cg11745019
-0.319654	0.467801	-10.708	3.25939e-19	3.32934e-17	33.1596	cg09460999
-0.190511	0.410381	-5.20905	7.93071e-07	2.90924e-06	5.23172	cg13724732
-0.286474	0.444957	-7.99574	8.81252e-13	1.05652e-11	18.6018	cg25500795
-0.273113	0.497457	-7.44453	1.59044e-11	1.43916e-10	15.7661	cg09803177
-0.297784	0.31622	-9.67157	9.99566e-17	3.76104e-15	27.5269	cg08627624
-0.260579	0.331096	-7.39509	2.05489e-11	1.81471e-10	15.5152	cg20209499
0.189874	0.784213	7.45254	1.51458e-11	1.37718e-10	15.8135	cg23241448
0.0878527	0.640345	1.99479	0.0483202	0.0692281	-5.03694	cg07985890
-0.302815	0.321253	-9.90546	2.75517e-17	1.27517e-15	28.7943	cg06419219
0.0649217	0.480891	1.38825	0.167619	0.212207	-6.03819	cg15524063
-0.298156	0.35641	-7.70073	4.1783e-12	4.29718e-11	17.0757	cg14720543
0.431178	0.536277	12.4162	2.62359e-23	1.78232e-20	42.4335	cg00682096
-0.333537	0.488519	-8.80186	1.16251e-14	2.26305e-13	22.8512	cg03989451
-0.303619	0.314479	-10.8103	1.8503e-19	2.10459e-17	33.7166	cg26575622
0.388068	0.383359	8.91586	6.25809e-15	1.31393e-13	23.4598	cg11718501
-0.0980638	0.396103	-2.22634	0.0278485	0.0420697	-4.56585	cg26207909
-0.294763	0.375192	-9.04975	3.01833e-15	6.95401e-14	24.1764	cg13398440
0.479643	0.379271	11.6721	1.57538e-21	4.80778e-19	38.4057	cg10800464
-0.224907	0.53067	-6.59567	1.18303e-09	7.35616e-09	11.5527	cg25687423
-0.253014	0.539462	-5.82133	4.92984e-08	2.25203e-07	7.92157	cg08613327
-0.165868	0.48111	-2.97074	0.00358616	0.00656933	-2.73681	cg24902339
-0.0332003	0.322662	-0.752936	0.452956	0.51158	-6.71133	cg10930308
0.461072	0.387864	10.8648	1.36833e-19	1.64704e-17	34.0135	cg05347898
-0.250674	0.412504	-7.99896	8.6635e-13	1.04004e-11	18.6185	cg13051977
-0.188112	0.417274	-5.63947	1.14467e-07	4.87664e-07	7.10431	cg05501498
0.347224	0.601202	9.42745	3.82295e-16	1.18864e-14	26.2077	cg15205435
-0.197795	0.608709	-5.40257	3.35663e-07	1.31748e-06	6.06253	cg24486518
-0.291064	0.32971	-9.41001	4.20677e-16	1.29098e-14	26.1136	cg01952473
-0.32135	0.480845	-6.22562	7.22695e-09	3.86331e-08	9.78858	cg05457730
-0.158178	0.386482	-3.26049	0.00144597	0.00287813	-1.90201	cg16945633
-0.255427	0.533646	-5.53639	1.83355e-07	7.52541e-07	6.64779	cg04609952
0.277623	0.57594	6.79244	4.43755e-10	2.9986e-09	12.5101	cg04743758
0.185442	0.743661	5.20449	8.09139e-07	2.96412e-06	5.21236	cg03281139
0.210822	0.63229	5.67413	9.75942e-08	4.2141e-07	7.25892	cg14719722
0.485999	0.40134	12.5344	1.37217e-23	1.03104e-20	43.0708	cg16782885
0.00136567	0.483449	0.032835	0.97386	0.978795	-6.99357	cg09636163
0.336916	0.615429	9.21986	1.192e-15	3.14351e-14	25.0896	cg06383124
0.00708957	0.636769	0.147096	0.883302	0.903134	-6.98329	cg08699206
-0.28396	0.519952	-7.43969	1.63083e-11	1.47034e-10	15.7415	cg18845718
-0.300454	0.40445	-9.16426	1.61545e-15	4.07702e-14	24.7908	cg06415970
-0.301567	0.300948	-10.1963	5.5291e-18	3.39145e-16	30.3742	cg12609052
0.293349	0.573068	7.50339	1.17143e-11	1.08963e-10	16.0656	cg15133448
0.155939	0.587348	3.25949	0.00145064	0.00288661	-1.90499	cg16240162
0.0962817	0.535292	2.29563	0.0234244	0.0359548	-4.41562	cg10520349
-0.358176	0.407413	-9.14359	1.80854e-15	4.47997e-14	24.6798	cg25174844
-0.220369	0.254795	-6.2132	7.67284e-09	4.08187e-08	9.73029	cg05723989
0.367299	0.463861	8.98784	4.22951e-15	9.35547e-14	23.8448	cg03529908
-0.0726958	0.502768	-1.67157	0.0972008	0.130196	-5.61313	cg23973310
0.311803	0.562627	9.17378	1.5336e-15	3.91244e-14	24.8419	cg24577594
-0.307786	0.429629	-8.11604	4.64976e-13	5.9571e-12	19.2291	cg16163756
0.439465	0.389873	11.7077	1.29452e-21	4.12849e-19	38.5988	cg08745498
-0.232352	0.275259	-7.10953	8.91999e-11	6.89894e-10	14.0784	cg04196143
0.149755	0.437899	2.86439	0.0049297	0.00877177	-3.02645	cg22812733
-0.253551	0.589857	-6.65402	8.85672e-10	5.65935e-09	11.8353	cg08999742
-0.296863	0.351791	-9.20912	1.26414e-15	3.31e-14	25.0319	cg04745662
-0.131755	0.313052	-3.6252	0.000424074	0.000939646	-0.759918	cg26016241
-0.34616	0.480407	-7.50207	1.17949e-11	1.09589e-10	16.0589	cg06084952
0.233417	0.435465	4.49157	1.63084e-05	4.73336e-05	2.32655	cg03780561
0.100337	0.659249	1.86351	0.0648223	0.0903948	-5.28254	cg01425666
-0.226305	0.325151	-5.95791	2.59547e-08	1.25014e-07	8.54477	cg08043592
-0.168611	0.581633	-4.07052	8.41802e-05	0.00021385	0.764185	cg04099454
-0.313333	0.404961	-9.64824	1.13645e-16	4.20589e-15	27.4006	cg23213217
-0.100937	0.473155	-2.21689	0.0285054	0.042969	-4.58602	cg03484267
-0.282509	0.289603	-8.24604	2.32352e-13	3.20389e-12	19.9099	cg12564567
0.112086	0.557761	2.30902	0.0226443	0.0348707	-4.38609	cg20970205
-0.1879	0.463743	-4.58651	1.11051e-05	3.31701e-05	2.69407	cg15264020
-0.286892	0.560526	-7.34993	2.59546e-11	2.23987e-10	15.2865	cg24152818
0.481148	0.450474	13.4149	1.13455e-25	2.12422e-22	47.7842	cg03242698
-0.368905	0.446101	-10.1893	5.74697e-18	3.49621e-16	30.3362	cg10490645
-0.153797	0.622187	-3.59222	0.000475589	0.00104305	-0.867254	cg05190233
0.403415	0.428658	11.1531	2.77503e-20	4.7031e-18	35.5833	cg01392518
-0.29398	0.290311	-9.85072	3.72587e-17	1.64389e-15	28.4975	cg09789939
0.295165	0.482531	6.0518	1.6627e-08	8.30004e-08	8.97773	cg22114489
-0.242779	0.398375	-5.68644	9.22089e-08	4.0002e-07	7.31397	cg15332386
0.286039	0.698795	6.75982	5.22507e-10	3.48656e-09	12.3505	cg01019875
-0.25865	0.280156	-7.03997	1.27135e-10	9.53765e-10	13.7318	cg06864895
-0.220353	0.510579	-5.47866	2.38245e-07	9.57962e-07	6.39424	cg22457769
0.409938	0.457793	10.0243	1.42982e-17	7.4249e-16	29.4396	cg27405791
0.40113	0.491119	9.24381	1.04563e-15	2.79542e-14	25.2184	cg03414202
-0.239017	0.616464	-5.68976	9.08063e-08	3.94521e-07	7.32883	cg03856411
0.185791	0.32742	3.1902	0.00181233	0.00353486	-2.11057	cg03656099
-0.0205868	0.407029	-0.366106	0.714927	0.757489	-6.92713	cg11128216
-0.346046	0.65781	-7.41176	1.8849e-11	1.67805e-10	15.5997	cg01886855
-0.263582	0.358547	-8.10014	5.06051e-13	6.4283e-12	19.146	cg09263647
-0.309349	0.340409	-10.5568	7.52894e-19	6.67338e-17	32.3358	cg11994390
-0.181718	0.460686	-4.10806	7.30347e-05	0.000187831	0.898847	cg03532030
-0.27055	0.326663	-6.40027	3.09428e-09	1.77843e-08	10.615	cg21151432
-0.255775	0.298824	-8.08421	5.50835e-13	6.93238e-12	19.0628	cg04043011
-0.309151	0.343206	-9.50991	2.43112e-16	8.10786e-15	26.6528	cg00309313
0.292772	0.713628	6.56458	1.37978e-09	8.47222e-09	11.4026	cg02391713
-0.302628	0.295144	-10.9256	9.77232e-20	1.25714e-17	34.3447	cg26354439
-0.242269	0.263329	-7.46905	1.4003e-11	1.28089e-10	15.8908	cg14741228
0.269848	0.435917	5.48155	2.35144e-07	9.46454e-07	6.40692	cg11589139
0.442412	0.298294	9.1581	1.67071e-15	4.1962e-14	24.7577	cg12734954
-0.286428	0.38175	-8.97352	4.5726e-15	9.99622e-14	23.7681	cg27049654
0.345548	0.628333	8.74556	1.57754e-14	2.95275e-13	22.5513	cg24685006
0.30234	0.589508	8.68263	2.21801e-14	3.97886e-13	22.2166	cg02300147
-0.235939	0.393667	-7.35294	2.55535e-11	2.20775e-10	15.3017	cg07078108
0.196805	0.721282	4.94697	2.46866e-06	8.29387e-06	4.13734	cg06527318
-0.321843	0.305675	-11.1532	2.7733e-20	4.7031e-18	35.584	cg18883317
0.0727499	0.355602	1.49608	0.137245	0.177556	-5.88535	cg21743907
-0.305357	0.283573	-10.7559	2.50043e-19	2.68401e-17	33.4204	cg17032005
-0.316899	0.432823	-8.71491	1.86246e-14	3.41833e-13	22.3882	cg02622809
0.336796	0.631094	7.94111	1.17714e-12	1.36842e-11	18.3179	cg08254359
0.258466	0.732255	8.73129	1.70429e-14	3.15253e-13	22.4754	cg10893986
-0.161753	0.317693	-4.06689	8.53413e-05	0.000216555	0.751204	cg03961481
0.209322	0.517294	4.20813	4.98072e-05	0.000132179	1.26232	cg04425920
-0.345534	0.40951	-9.92643	2.45411e-17	1.16229e-15	28.9082	cg13132497
-0.287094	0.346148	-9.46651	3.0854e-16	9.91647e-15	26.4185	cg04219544
0.209145	0.581681	3.74918	0.000273846	0.000630818	-0.349492	cg12670347
-0.246399	0.361018	-7.23615	4.6641e-11	3.82191e-10	14.7128	cg26251098
-0.273848	0.314087	-7.6595	5.18609e-12	5.20941e-11	16.864	cg08666956
-0.227298	0.533084	-5.45465	2.65537e-07	1.05924e-06	6.28927	cg04136490
-0.192951	0.3736	-4.54387	1.32057e-05	3.89287e-05	2.52831	cg04181864
-0.294281	0.363906	-8.81897	1.05944e-14	2.08657e-13	22.9425	cg00037223
-0.350995	0.565536	-9.04452	3.10562e-15	7.12533e-14	24.1484	cg01103253
-0.32478	0.641248	-7.67641	4.74635e-12	4.81745e-11	16.9508	cg17351793
-0.256442	0.294362	-7.50919	1.13658e-11	1.06039e-10	16.0952	cg17633576
0.305092	0.642012	8.46148	7.31545e-14	1.14589e-12	21.0445	cg13804182
0.307605	0.606448	8.48701	6.37626e-14	1.01285e-12	21.1794	cg07434284
0.449493	0.375952	11.1435	2.92694e-20	4.88305e-18	35.5309	cg01776188
-0.118971	0.461808	-2.8366	0.00534977	0.0094477	-3.10061	cg07005067
0.368631	0.499733	9.83971	3.95904e-17	1.73213e-15	28.4378	cg15447787
0.393187	0.397173	8.60453	3.38323e-14	5.77362e-13	21.8018	cg22859061
-0.314123	0.310026	-10.5396	8.27868e-19	7.20812e-17	32.2424	cg07471948
-0.277927	0.315152	-9.06828	2.72811e-15	6.37421e-14	24.2757	cg24719241
-0.188287	0.352141	-5.84244	4.46664e-08	2.05931e-07	8.01738	cg14207539
-0.245696	0.330901	-8.15405	3.79735e-13	4.97735e-12	19.4278	cg16778405
0.033603	0.470546	0.559223	0.577046	0.630877	-6.83795	cg04131969
-0.11432	0.50812	-2.38667	0.0185563	0.0291222	-4.21182	cg06238004
0.312761	0.565091	8.21592	2.72938e-13	3.70278e-12	19.7519	cg00805867
0.209442	0.558891	5.14327	1.05799e-06	3.7972e-06	4.95363	cg24775616
-0.0174906	0.446479	-0.395453	0.693208	0.738056	-6.91597	cg15431703
-0.284953	0.282673	-9.70159	8.47287e-17	3.26612e-15	27.6894	cg04147497
-0.297203	0.314514	-9.33712	6.27317e-16	1.80295e-14	25.7207	cg00387872
-0.164267	0.459862	-3.66245	0.000372254	0.000834444	-0.637764	cg00501869
0.451918	0.329023	9.873	3.29531e-17	1.48228e-15	28.6183	cg24846199
0.357387	0.575437	9.09024	2.42018e-15	5.74817e-14	24.3935	cg19103219
0.15579	0.53436	3.41128	0.000880422	0.00183061	-1.44184	cg21273275
-0.27559	0.434582	-6.79484	4.38434e-10	2.96628e-09	12.5219	cg06962748
-0.305549	0.44834	-9.68478	9.29442e-17	3.53272e-15	27.5984	cg07351637
0.105045	0.645669	3.13307	0.00217189	0.00416449	-2.27725	cg24314564
-0.255677	0.558517	-7.07321	1.07347e-10	8.16873e-10	13.8972	cg07155331
-0.239547	0.430674	-5.93994	2.82522e-08	1.35077e-07	8.46234	cg16200531
-0.104633	0.568945	-2.90501	0.00436982	0.00785687	-2.9169	cg10098058
-0.284177	0.353083	-9.14237	1.82065e-15	4.50546e-14	24.6733	cg06620390
-0.262142	0.282097	-8.17945	3.31611e-13	4.40597e-12	19.5608	cg11677683
-0.314326	0.38189	-8.30566	1.68878e-13	2.41175e-12	20.2231	cg07330481
-0.297886	0.343539	-10.1129	8.76857e-18	4.96208e-16	29.9206	cg12218991
-0.167541	0.745028	-4.21924	4.77156e-05	0.000127091	1.3031	cg05982473
0.354162	0.560714	8.11009	4.79948e-13	6.13205e-12	19.198	cg15660418
-0.303096	0.343073	-9.45522	3.28256e-16	1.04185e-14	26.3575	cg13132884
0.330808	0.512653	7.34841	2.61587e-11	2.25552e-10	15.2788	cg27434509
0.311386	0.36005	5.87017	3.92262e-08	1.82727e-07	8.14351	cg02282631
0.396287	0.533862	10.4529	1.33775e-18	1.04915e-16	31.7703	cg18054172
-0.285666	0.288027	-8.74313	1.59846e-14	2.98578e-13	22.5384	cg12954512
-0.124203	0.3918	-3.03245	0.00297029	0.00553467	-2.56455	cg16596440
-0.214547	0.463244	-6.34217	4.10794e-09	2.30434e-08	10.3388	cg24711577
-0.259724	0.398581	-7.93214	1.23439e-12	1.42661e-11	18.2713	cg22846388
0.0837376	0.49231	1.57142	0.118704	0.155939	-5.77202	cg25862072
0.364955	0.643584	8.48652	6.39288e-14	1.01516e-12	21.1769	cg17054060
0.262783	0.521353	6.55898	1.41848e-09	8.69208e-09	11.3756	cg00565688
-0.266936	0.273943	-9.55967	1.84961e-16	6.38094e-15	26.9216	cg14010305
-0.366601	0.422055	-9.89796	2.87149e-17	1.31732e-15	28.7537	cg07974891
0.351485	0.638027	8.84499	9.19849e-15	1.84535e-13	23.0813	cg25622154
-0.102439	0.631575	-2.34452	0.020686	0.0321239	-4.30707	cg18007935
-0.276094	0.482057	-7.76799	2.93472e-12	3.12483e-11	17.4221	cg03526503
-0.238089	0.265528	-6.13639	1.11002e-08	5.71898e-08	9.37084	cg27098470
-0.327011	0.301704	-8.55491	4.42213e-14	7.32228e-13	21.5388	cg19592277
-0.301423	0.266081	-10.4149	1.6506e-18	1.24591e-16	31.5635	cg12942878
0.0934901	0.67884	2.35595	0.0200884	0.031288	-4.2814	cg25590114
0.302978	0.513254	6.76267	5.15111e-10	3.4423e-09	12.3644	cg00971050
-0.254637	0.344507	-7.87583	1.66234e-12	1.86724e-11	17.9794	cg09690072
-0.0796016	0.474489	-1.77174	0.0789635	0.107965	-5.44486	cg17868936
-0.37845	0.454677	-10.4212	1.59448e-18	1.21092e-16	31.5976	cg03379649
0.336402	0.589364	8.01441	7.98163e-13	9.65898e-12	18.699	cg23598080
-0.319774	0.48744	-10.0531	1.21958e-17	6.52004e-16	29.596	cg26999725
-0.336895	0.506468	-9.10854	2.19013e-15	5.26481e-14	24.4916	cg16561155
-0.333567	0.342128	-10.6897	3.60829e-19	3.6036e-17	33.0595	cg14771451
-0.168863	0.6284	-3.56556	0.000521475	0.00113334	-0.953408	cg08006672
-0.154163	0.525404	-3.52978	0.000589682	0.00126881	-1.06827	cg03895540
-0.25982	0.277631	-7.9096	1.39067e-12	1.58634e-11	18.1544	cg23238315
-0.351486	0.533628	-10.7295	2.89383e-19	3.04444e-17	33.2766	cg24507384
-0.171818	0.532631	-3.81197	0.000218603	0.000513169	-0.137488	cg12880095
-0.16735	0.666557	-4.33063	3.09202e-05	8.53046e-05	1.71606	cg05018034
0.236098	0.419327	4.83523	3.96388e-06	1.28322e-05	3.68203	cg06862374
-0.136241	0.501926	-2.63424	0.00953828	0.0159423	-3.62151	cg23248615
0.470886	0.373994	11.6327	1.95865e-21	5.79901e-19	38.1915	cg02508651
-0.251185	0.437957	-7.82579	2.16469e-12	2.37162e-11	17.7204	cg09801894
-0.199649	0.499792	-6.45964	2.31349e-09	1.36268e-08	10.8985	cg27508384
0.048337	0.565853	0.992261	0.323057	0.380082	-6.50385	cg13420845
-0.323604	0.471658	-8.85587	8.67067e-15	1.74973e-13	23.1394	cg11247497
-0.30328	0.34197	-9.50047	2.56054e-16	8.46329e-15	26.6018	cg05567236
0.0537325	0.571178	1.01547	0.311912	0.368505	-6.48074	cg25371919
-0.203229	0.544064	-4.53896	1.34706e-05	3.96377e-05	2.50931	cg17906803
0.40527	0.591688	9.77739	5.5816e-17	2.30958e-15	28.0999	cg24913868
-0.267143	0.28302	-7.10039	9.34575e-11	7.19961e-10	14.0328	cg21859216
-0.27899	0.350736	-8.72127	1.7994e-14	3.31479e-13	22.422	cg11135937
0.328365	0.468536	6.90954	2.46192e-10	1.74992e-09	13.0857	cg02524946
0.393884	0.490994	11.3461	9.54169e-21	2.01787e-18	36.6337	cg16831055
-0.320374	0.36595	-9.14695	1.77565e-15	4.41727e-14	24.6979	cg10575367
-0.271793	0.338166	-10.1085	8.98197e-18	5.05887e-16	29.8969	cg05049576
0.365847	0.410023	7.37051	2.33355e-11	2.0332e-10	15.3906	cg09798888
-0.324975	0.359917	-9.27769	8.68687e-16	2.38047e-14	25.4007	cg14802355
-0.252543	0.559511	-5.12897	1.12606e-06	4.02275e-06	4.89349	cg00952054
0.142008	0.466271	3.26349	0.00143197	0.00285296	-1.89302	cg18888464
-0.290628	0.382833	-8.75959	1.46205e-14	2.76424e-13	22.626	cg08292050
-0.264322	0.523134	-6.59659	1.17767e-09	7.32645e-09	11.5572	cg08370430
-0.256002	0.386443	-7.70319	4.12461e-12	4.24461e-11	17.0884	cg00718414
-0.297796	0.322777	-9.11172	2.15234e-15	5.18857e-14	24.5088	cg22801134
0.333174	0.468529	7.42606	1.75029e-11	1.56792e-10	15.6723	cg03416628
0.277519	0.723051	7.69836	4.23043e-12	4.34584e-11	17.0636	cg17029019
-0.219613	0.351028	-5.5978	1.38557e-07	5.81502e-07	6.91919	cg21977234
-0.282419	0.281075	-10.4549	1.32332e-18	1.045e-16	31.781	cg03162164
-0.263007	0.403515	-6.1608	9.87318e-09	5.14345e-08	9.48484	cg13073141
-0.300647	0.606516	-7.88495	1.58416e-12	1.78854e-11	18.0266	cg18761997
-0.179646	0.612057	-4.71388	6.57997e-06	2.0465e-05	3.19554	cg26043322
-0.249347	0.279721	-8.599	3.48575e-14	5.93248e-13	21.7725	cg07571379
0.282412	0.662433	8.81196	1.10052e-14	2.15507e-13	22.9051	cg11213574
-0.28285	0.299897	-8.46418	7.2098e-14	1.13148e-12	21.0588	cg00849365
-0.0869475	0.368295	-1.92144	0.0570357	0.0805466	-5.1761	cg00314904
-0.167598	0.768863	-4.3085	3.37229e-05	9.24352e-05	1.6334	cg06529996
-0.331348	0.367388	-10.3949	1.84416e-18	1.36501e-16	31.4544	cg22907985
-0.292793	0.283491	-10.7075	3.2695e-19	3.32939e-17	33.1565	cg13235891
-0.267247	0.411578	-8.69861	2.03433e-14	3.69344e-13	22.3015	cg13564588
0.301315	0.495218	7.65434	5.32819e-12	5.33863e-11	16.8375	cg01981762
-0.290409	0.462709	-8.74115	1.61572e-14	3.01456e-13	22.5278	cg25411902
0.554346	0.387351	15.4823	1.9267e-30	4.77743e-26	58.562	cg03024537
0.401246	0.570782	11.0231	5.69916e-20	8.15679e-18	34.8753	cg03612522
-0.305648	0.500433	-9.02969	3.36707e-15	7.65086e-14	24.0689	cg16060740
-0.127756	0.520284	-3.47798	0.000703417	0.00149051	-1.23284	cg06079062
-0.0976229	0.51913	-2.31695	0.022193	0.0342353	-4.36853	cg16614527
-0.228523	0.470002	-5.56951	1.5768e-07	6.5472e-07	6.79393	cg24877675
-0.0688205	0.570106	-1.63218	0.10525	0.139884	-5.67675	cg14444650
-0.265998	0.331303	-8.33681	1.42908e-13	2.08046e-12	20.387	cg18009653
0.274393	0.561459	6.64181	9.41073e-10	5.9787e-09	11.776	cg07005055
-0.185907	0.379614	-5.2325	7.15268e-07	2.64644e-06	5.3314	cg01578442
-0.29403	0.278038	-10.0795	1.0543e-17	5.77093e-16	29.7393	cg23704362
0.394601	0.576605	11.7456	1.05017e-21	3.52325e-19	38.8046	cg16303129
-0.325759	0.490953	-7.67414	4.80311e-12	4.86561e-11	16.9391	cg16398362
-0.247359	0.273356	-8.32487	1.52359e-13	2.20381e-12	20.3242	cg00540828
0.0767416	0.550869	1.90223	0.0595258	0.0837044	-5.21174	cg11702456
-0.289576	0.373296	-9.24	1.06765e-15	2.84738e-14	25.1979	cg23222276
-0.102603	0.712147	-2.18895	0.0305266	0.0457088	-4.64516	cg11688548
-0.290291	0.305213	-9.28541	8.32711e-16	2.29485e-14	25.4423	cg19738882
-0.180809	0.461938	-5.20966	7.9094e-07	2.90195e-06	5.23432	cg24907075
0.329309	0.690492	10.0901	9.94303e-18	5.49715e-16	29.7969	cg02408775
-0.0638297	0.608705	-1.22312	0.22367	0.274483	-6.25076	cg26858540
-0.228097	0.380763	-7.1493	7.27966e-11	5.73355e-10	14.2772	cg17078988
0.182792	0.643716	4.98455	2.10216e-06	7.14899e-06	4.29201	cg13518625
0.312992	0.488479	8.90519	6.63203e-15	1.38279e-13	23.4027	cg18315103
0.513158	0.253863	12.1723	1.00144e-22	5.51817e-20	41.1162	cg17922359
0.263712	0.489316	6.77532	4.83513e-10	3.24558e-09	12.4263	cg26817935
0.369647	0.574557	8.06009	6.262e-13	7.78016e-12	18.937	cg09867290
-0.124203	0.557922	-3.17652	0.00189299	0.00367664	-2.1507	cg10652637
-0.157294	0.506806	-3.77906	0.000246085	0.000572292	-0.248961	cg23976981
0.317624	0.553001	6.85489	3.24259e-10	2.25188e-09	12.8166	cg07431286
0.45062	0.46642	10.5389	8.31373e-19	7.22057e-17	32.2383	cg26236177
-0.165988	0.476433	-4.39844	2.36578e-05	6.67562e-05	1.97132	cg01212840
-0.247473	0.312932	-8.78134	1.29939e-14	2.49523e-13	22.7419	cg19045002
-0.287069	0.297259	-9.87286	3.29772e-17	1.48269e-15	28.6175	cg08643128
-0.144725	0.678044	-2.88554	0.00463044	0.00828372	-2.96957	cg22115892
-0.237521	0.370354	-7.40328	1.96953e-11	1.74572e-10	15.5567	cg07720865
0.396992	0.445847	8.76469	1.42215e-14	2.69961e-13	22.6532	cg25689193
0.393098	0.5106	8.96396	4.81699e-15	1.04522e-13	23.717	cg03521696
-0.260552	0.379194	-8.5809	3.8436e-14	6.46799e-13	21.6765	cg25389874
-0.0820459	0.610926	-1.73099	0.0860103	0.116599	-5.51443	cg00081602
-0.319594	0.35938	-9.47964	2.87072e-16	9.28918e-15	26.4894	cg18234296
-0.228871	0.49852	-4.57798	1.1498e-05	3.426e-05	2.6608	cg09134205
-0.29241	0.364268	-11.0902	3.90201e-20	5.98171e-18	35.2478	cg05602161
-0.3358	0.436247	-12.0999	1.49069e-22	7.46359e-20	40.725	cg00954545
-0.027914	0.499206	-0.707349	0.480714	0.538924	-6.74447	cg16550264
0.464113	0.457469	12.7378	4.51041e-24	4.06956e-21	44.1647	cg22829917
0.438126	0.476669	12.9399	1.49702e-24	1.57958e-21	45.2489	cg02371798
-0.207336	0.426013	-6.42977	2.67842e-09	1.5581e-08	10.7557	cg24424219
-0.226271	0.5432	-5.44752	2.74218e-07	1.09203e-06	6.25814	cg02786257
-0.282453	0.299164	-9.32711	6.62687e-16	1.89145e-14	25.6668	cg27600813
-0.264957	0.413633	-7.45005	1.54549e-11	1.40284e-10	15.7941	cg02093168
-0.267773	0.34407	-8.46119	7.32668e-14	1.1471e-12	21.043	cg01601944
-0.258723	0.390614	-8.19907	2.98637e-13	4.01247e-12	19.6636	cg09685601
-0.255284	0.582915	-6.2482	6.48025e-09	3.49503e-08	9.89478	cg17079806
0.387182	0.503623	9.41024	4.20152e-16	1.28977e-14	26.1148	cg05174890
-0.100893	0.432417	-2.49902	0.0137989	0.0222909	-3.95044	cg14665366
-0.385905	0.44339	-11.873	5.20188e-22	2.02881e-19	39.4957	cg11307417
-0.215821	0.475638	-5.428	2.99419e-07	1.18572e-06	6.17307	cg23026228
-0.303837	0.280066	-11.5558	2.96753e-21	7.93347e-19	37.7825	cg22425903
-0.264733	0.358126	-8.04144	6.91451e-13	8.50668e-12	18.8398	cg22672067
0.223405	0.572306	4.84903	3.73991e-06	1.21615e-05	3.73791	cg22614239
-0.0910474	0.45648	-2.26299	0.0254253	0.038734	-4.48692	cg26572608
0.453216	0.331498	10.6546	4.38256e-19	4.23664e-17	32.8682	cg19657814
0.073991	0.399848	1.20421	0.230867	0.282274	-6.27343	cg15020568
0.391667	0.588118	12.1747	9.8787e-23	5.51817e-20	41.1296	cg09978533
0.439162	0.332555	9.17043	1.56192e-15	3.97021e-14	24.8239	cg07215504
0.252437	0.630374	5.5282	1.90312e-07	7.78418e-07	6.61173	cg12000995
0.162755	0.419511	3.4583	0.00075182	0.0015836	-1.29485	cg07529534
-0.246141	0.508027	-7.36128	2.44759e-11	2.12297e-10	15.3439	cg26266308
-0.143732	0.60094	-3.28999	0.00131382	0.00263769	-1.81333	cg05703502
-0.315653	0.429752	-8.71234	1.88858e-14	3.46115e-13	22.3745	cg02884181
-0.273258	0.422897	-8.01314	8.03567e-13	9.71453e-12	18.6923	cg14601053
-0.222691	0.532655	-6.65524	8.80326e-10	5.62846e-09	11.8412	cg11734289
-0.281758	0.451095	-8.99278	4.11727e-15	9.13574e-14	23.8712	cg21261709
-0.333313	0.407227	-8.84349	9.27368e-15	1.85818e-13	23.0733	cg03450180
-0.264829	0.302826	-8.56633	4.15797e-14	6.94166e-13	21.5993	cg00589520
0.264619	0.646539	6.06193	1.58439e-08	7.93402e-08	9.02466	cg18249580
0.231584	0.646031	6.15915	9.95192e-09	5.18162e-08	9.47711	cg26760589
-0.252436	0.318183	-9.06465	2.78268e-15	6.47728e-14	24.2563	cg11882488
0.296436	0.511254	7.57857	7.91747e-12	7.64864e-11	16.4494	cg04391111
0.476824	0.40133	10.8715	1.31897e-19	1.60123e-17	34.0497	cg13574488
-0.194695	0.602389	-5.01762	1.82383e-06	6.27495e-06	4.42877	cg11766468
-0.249532	0.441221	-6.7129	6.60566e-10	4.32859e-09	12.1216	cg19153228
-0.283108	0.44796	-7.68995	4.42114e-12	4.51836e-11	17.0204	cg06635871
0.275396	0.283868	4.93128	2.63933e-06	8.82064e-06	4.07302	cg21587238
0.107308	0.496891	2.32523	0.021731	0.0335857	-4.35016	cg23757899
-0.202344	0.604121	-5.74241	7.11771e-08	3.15811e-07	7.5651	cg02166888
-0.257166	0.321411	-7.93612	1.20864e-12	1.40044e-11	18.2919	cg10304534
0.200795	0.724163	5.15512	1.00458e-06	3.62112e-06	5.00359	cg24425838
-0.186696	0.649857	-3.66627	0.000367292	0.000824272	-0.62518	cg25704227
0.399236	0.552002	9.25268	9.96086e-16	2.67812e-14	25.2661	cg10372920
-0.250475	0.274983	-9.71325	7.85413e-17	3.06815e-15	27.7636	cg27165667
-0.344256	0.603213	-8.57436	3.98171e-14	6.67323e-13	21.6419	cg22552139
0.142485	0.766395	4.46665	1.80243e-05	5.1925e-05	2.23096	cg24166450
-0.299171	0.613195	-6.9987	1.56786e-10	1.15662e-09	13.5268	cg02696201
-0.307728	0.499686	-9.29173	8.04396e-16	2.23045e-14	25.4763	cg00779551
-0.251237	0.567349	-6.07946	1.45736e-08	7.34485e-08	9.10595	cg15973075
-0.304824	0.305718	-9.5102	2.42719e-16	8.09749e-15	26.6544	cg20679906
0.422979	0.379246	9.66088	1.0601e-16	3.95726e-15	27.469	cg19250101
-0.24994	0.408478	-7.14084	7.60141e-11	5.96281e-10	14.2348	cg21615654
-0.228626	0.391267	-7.00845	1.49218e-10	1.10514e-09	13.5752	cg27052709
-0.312638	0.627955	-7.0773	1.05135e-10	8.01452e-10	13.9176	cg05098566
0.419916	0.372709	10.1415	7.48544e-18	4.34936e-16	30.0762	cg17573720
-0.286623	0.446433	-8.95317	5.10835e-15	1.10022e-13	23.6593	cg26762224
0.291947	0.653043	7.39811	2.02304e-11	1.78947e-10	15.5305	cg15423357
0.234051	0.669945	5.12523	1.14456e-06	4.0831e-06	4.87777	cg12836959
-0.274947	0.416439	-9.09734	2.32813e-15	5.56284e-14	24.4316	cg04025739
-0.367792	0.483655	-10.2909	3.27808e-18	2.16313e-16	30.8885	cg03208983
0.0399676	0.629525	0.973072	0.332465	0.389926	-6.52255	cg01831771
-0.00768976	0.498722	-0.133746	0.893826	0.911948	-6.98517	cg20165694
-0.313252	0.439142	-9.22222	1.17674e-15	3.10988e-14	25.1023	cg04723449
-0.320573	0.314418	-10.5327	8.6011e-19	7.43759e-17	32.2048	cg01405985
0.0479881	0.404612	1.05339	0.294266	0.350054	-6.44186	cg13672078
-0.279865	0.459963	-9.3974	4.50803e-16	1.3661e-14	26.0456	cg21696636
-0.0718051	0.413048	-1.63746	0.104141	0.138542	-5.66831	cg03466124
-0.185239	0.393647	-4.40523	2.30281e-05	6.51106e-05	1.99706	cg16726039
-0.28182	0.279592	-9.54841	1.96766e-16	6.74362e-15	26.8608	cg13415865
-0.216229	0.55374	-6.58935	1.22069e-09	7.57131e-09	11.5222	cg04800816
-0.173216	0.441948	-4.50666	1.53474e-05	4.47422e-05	2.38459	cg16162536
0.212205	0.515315	3.77223	0.00025218	0.000585217	-0.271978	cg26196480
-0.32775	0.496168	-12.9883	1.10681e-24	1.23346e-21	45.5452	cg27172916
0.0805467	0.708491	1.87892	0.0626694	0.0876652	-5.25453	cg19473656
-0.288853	0.428272	-8.44155	8.14342e-14	1.26065e-12	20.9392	cg00621779
-0.261339	0.289675	-8.86365	8.31177e-15	1.68812e-13	23.1809	cg12108912
-0.199634	0.462754	-4.62927	9.32502e-06	2.82324e-05	2.86135	cg00522231
-0.111459	0.567388	-2.62212	0.0098649	0.0164308	-3.65163	cg17989833
-0.181903	0.718378	-4.0501	9.09069e-05	0.000229399	0.691343	cg27083825
-0.278974	0.344771	-8.81989	1.05413e-14	2.07693e-13	22.9474	cg10414350
0.203059	0.580388	5.06334	1.49731e-06	5.23361e-06	4.6188	cg20059012
0.041082	0.469243	0.935889	0.3512	0.409204	-6.55777	cg18465484
0.429184	0.399284	10.231	4.56498e-18	2.86022e-16	30.5627	cg02685896
-0.26669	0.484537	-8.31659	1.59271e-13	2.29144e-12	20.2806	cg02881170
-0.271796	0.322403	-10.1384	7.61375e-18	4.41615e-16	30.0595	cg03828193
-0.228478	0.491942	-6.24633	6.53891e-09	3.52303e-08	9.886	cg21192370
-0.147051	0.496031	-3.51974	0.000610271	0.00130967	-1.10032	cg02824888
0.290925	0.721999	7.24917	4.36223e-11	3.59923e-10	14.7782	cg02273041
-0.246673	0.55688	-6.63325	9.81927e-10	6.21753e-09	11.7346	cg07423939
-0.290512	0.458953	-9.11756	2.08479e-15	5.0465e-14	24.5401	cg19234613
-0.281024	0.372095	-9.25956	9.59282e-16	2.59252e-14	25.3032	cg13496793
0.385835	0.397818	8.06227	6.19001e-13	7.70037e-12	18.9484	cg01181817
0.320743	0.510854	7.1391	7.66948e-11	6.00956e-10	14.2261	cg10453420
-0.25433	0.357034	-6.82517	3.76535e-10	2.57987e-09	12.6705	cg09038971
0.272839	0.629579	6.56877	1.35147e-09	8.30924e-09	11.4228	cg14094646
-0.321356	0.374226	-10.6585	4.28725e-19	4.15666e-17	32.8899	cg14346895
-0.302393	0.280235	-10.3126	2.90728e-18	1.97369e-16	31.0066	cg22306408
0.476773	0.495603	11.2045	2.08845e-20	3.75937e-18	35.863	cg16990168
0.295293	0.413935	6.6415	9.42494e-10	5.98734e-09	11.7746	cg08731559
-0.0720031	0.595282	-1.87891	0.0626704	0.0876652	-5.25455	cg18258412
0.06283	0.44138	1.38124	0.16976	0.214651	-6.04775	cg22831269
-0.240039	0.4305	-7.84518	1.9543e-12	2.16237e-11	17.8207	cg18181787
-0.358355	0.650084	-9.59748	1.50244e-16	5.33539e-15	27.1261	cg24663541
-0.285301	0.452226	-7.65889	5.20258e-12	5.22438e-11	16.8608	cg10592734
-0.146349	0.639976	-3.5441	0.000561426	0.00121301	-1.0224	cg18845433
-0.332122	0.565239	-7.16267	6.79822e-11	5.38687e-10	14.3441	cg07329131
-0.296368	0.287599	-11.0757	4.25397e-20	6.40252e-18	35.163	cg11388664
-0.324701	0.473381	-8.15636	3.75084e-13	4.92877e-12	19.4399	cg10188300
-0.292307	0.297448	-9.79351	5.10709e-17	2.14001e-15	28.1873	cg20690782
0.243569	0.594876	6.20142	8.1213e-09	4.29647e-08	9.67498	cg22884656
0.318079	0.46132	7.7564	3.11911e-12	3.30273e-11	17.3623	cg09904497
0.402767	0.485231	9.35719	5.61998e-16	1.64041e-14	25.8288	cg07659054
0.497633	0.431034	14.1367	2.3356e-27	1.05297e-23	51.5979	cg13615592
0.42921	0.523368	10.51	9.75305e-19	8.23274e-17	32.0812	cg07363270
-0.286953	0.744553	-6.23408	6.9376e-09	3.71966e-08	9.82837	cg13050504
0.157366	0.274332	2.59283	0.0106961	0.0176808	-3.7239	cg11795854
-0.264113	0.512249	-5.8228	4.89622e-08	2.23781e-07	7.92822	cg24005196
0.289035	0.599771	7.06361	1.12724e-10	8.5425e-10	13.8494	cg00882235
-0.214948	0.238489	-5.98634	2.26887e-08	1.10566e-07	8.67549	cg03365751
-0.301581	0.316749	-9.10258	2.26245e-15	5.4242e-14	24.4597	cg03162823
-0.266286	0.270662	-9.57844	1.6683e-16	5.83664e-15	27.0231	cg26856443
-0.250062	0.555437	-6.67303	8.05763e-10	5.19292e-09	11.9276	cg24057792
0.452431	0.495738	11.9503	3.39723e-22	1.49756e-19	39.9148	cg21562071
-0.305178	0.382792	-9.00348	3.88417e-15	8.6748e-14	23.9285	cg06011086
0.375996	0.255958	7.35937	2.47191e-11	2.14181e-10	15.3343	cg19403104
0.307445	0.623886	8.20507	2.89226e-13	3.90241e-12	19.695	cg24487372
-0.27236	0.457088	-8.60493	3.37584e-14	5.76398e-13	21.804	cg24629392
-0.28728	0.35973	-7.53965	9.69891e-12	9.18442e-11	16.2505	cg23978557
0.385861	0.577591	9.35055	5.82828e-16	1.69168e-14	25.7931	cg24578679
-0.154809	0.390833	-3.89723	0.000160328	0.000386233	0.154814	cg17835463
-0.0155015	0.487909	-0.397907	0.691402	0.736466	-6.915	cg10142500
0.506297	0.329389	13.2316	3.06461e-25	4.28113e-22	46.8078	cg03036592
-0.2862	0.278224	-10.479	1.15784e-18	9.42851e-17	31.9124	cg26155674
0.40026	0.393429	11.0911	3.91107e-20	5.98635e-18	35.2457	cg24153044
-0.0173223	0.499597	-0.36756	0.713846	0.756545	-6.9266	cg21887193
0.294041	0.394142	5.95788	2.59585e-08	1.25026e-07	8.54463	cg13152952
0.517893	0.349632	13.4478	9.49932e-26	1.96288e-22	47.9587	cg19808825
-0.144903	0.408253	-3.36341	0.00103237	0.002117	-1.5898	cg18837542
-0.125384	0.438051	-3.49926	0.00065441	0.00139572	-1.16549	cg25363564
-0.207728	0.211177	-6.59051	1.21366e-09	7.53101e-09	11.5278	cg16470319
-0.255464	0.271064	-8.37938	1.13731e-13	1.69298e-12	20.6112	cg22244768
0.451168	0.412992	10.6963	3.47915e-19	3.48914e-17	33.0954	cg04514123
0.315049	0.56081	7.1611	6.85305e-11	5.42641e-10	14.3362	cg00279790
0.221595	0.499974	4.7405	5.89152e-06	1.84773e-05	3.30155	cg23613219
-0.239745	0.597282	-6.18298	8.87494e-09	4.65957e-08	9.58859	cg14490783
-0.249254	0.372234	-7.31109	3.17144e-11	2.68966e-10	15.0903	cg05049280
-0.330897	0.394677	-9.18287	1.45921e-15	3.75731e-14	24.8908	cg15583330
-0.136759	0.393428	-4.19659	5.20699e-05	0.000137727	1.22009	cg09638070
-0.225176	0.406766	-7.03369	1.3126e-10	9.81888e-10	13.7006	cg25351263
-0.164275	0.377183	-4.42404	2.1369e-05	6.07695e-05	2.06843	cg19755928
0.492966	0.408152	13.384	1.34163e-25	2.33454e-22	47.6195	cg06573245
-0.367413	0.536739	-8.68644	2.17284e-14	3.90985e-13	22.2368	cg00219585
0.11595	0.531984	2.5357	0.0125008	0.0203808	-3.86275	cg18235100
-0.230299	0.563224	-6.26813	5.88465e-09	3.19973e-08	9.98868	cg24525540
-0.279455	0.647051	-6.81922	3.87956e-10	2.64953e-09	12.6413	cg02893344
-0.137584	0.665837	-3.30121	0.00126663	0.00255033	-1.77945	cg10580341
-0.324265	0.470942	-10.3992	1.80083e-18	1.34195e-16	31.4778	cg05270552
0.338798	0.622402	9.05215	2.97899e-15	6.87294e-14	24.1893	cg09715353
-0.232197	0.288839	-6.13196	1.13381e-08	5.83245e-08	9.3502	cg03452737
-0.252166	0.415949	-7.73963	3.40649e-12	3.57269e-11	17.2759	cg17866257
-0.224866	0.443056	-6.01768	1.95553e-08	9.63236e-08	8.81998	cg20986935
0.207925	0.695088	6.10272	1.30409e-08	6.63071e-08	9.21405	cg06537894
-0.135819	0.522272	-2.71698	0.00755771	0.0129022	-3.41264	cg08773462
-0.26858	0.426738	-6.43791	2.57372e-09	1.50301e-08	10.7946	cg00432049
-0.0695504	0.468804	-1.75663	0.0815185	0.111091	-5.47083	cg11069071
-0.286268	0.366218	-10.4556	1.31784e-18	1.043e-16	31.785	cg23273869
-0.267787	0.266502	-8.67222	2.3465e-14	4.18513e-13	22.1612	cg11787522
-0.219896	0.491016	-6.82032	3.85812e-10	2.63615e-09	12.6468	cg20961387
-0.129575	0.48468	-2.89657	0.00448113	0.00803805	-2.93978	cg01443285
-0.244587	0.360622	-7.35206	2.56706e-11	2.21691e-10	15.2973	cg18916060
-0.268297	0.32195	-9.15779	1.6736e-15	4.20134e-14	24.756	cg20245822
-0.257866	0.458779	-6.79398	4.4034e-10	2.97755e-09	12.5176	cg09705798
-0.0213099	0.43961	-0.45116	0.652684	0.701029	-6.89243	cg17239057
0.300226	0.552969	7.93869	1.19232e-12	1.38363e-11	18.3053	cg10184983
-0.31524	0.356823	-10.4518	1.34623e-18	1.0547e-16	31.7641	cg15125053
0.386274	0.614018	10.0398	1.31269e-17	6.95129e-16	29.5236	cg05730038
0.316679	0.499136	7.50678	1.15091e-11	1.07225e-10	16.0829	cg02385840
-0.226435	0.624135	-5.20147	8.1994e-07	3.00158e-06	5.19956	cg06170425
-0.12858	0.531002	-3.349	0.00108272	0.00221095	-1.634	cg26347222
-0.147243	0.537587	-3.49714	0.000659148	0.00140499	-1.17222	cg13064679
-0.165215	0.422469	-4.41049	2.25518e-05	6.38532e-05	2.01701	cg03826247
-0.186683	0.554963	-4.30614	3.40361e-05	9.32295e-05	1.62459	cg18176514
0.1392	0.383879	2.90432	0.00437882	0.00787148	-2.91878	cg23829024
-0.291205	0.53758	-8.2411	2.38578e-13	3.28244e-12	19.884	cg19763774
-0.28431	0.462797	-8.27238	2.01814e-13	2.82722e-12	20.0482	cg18145558
-0.191406	0.697764	-4.44724	1.94798e-05	5.5794e-05	2.15679	cg13508402
-0.279293	0.381323	-8.92273	6.02869e-15	1.27142e-13	23.4965	cg15768138
-0.249481	0.485717	-6.30595	4.89868e-09	2.7065e-08	10.1673	cg18023724
0.315008	0.581048	7.76346	3.00549e-12	3.19367e-11	17.3987	cg26303165
0.173496	0.593527	3.50348	0.000645069	0.00137726	-1.15207	cg10286969
-0.281402	0.312794	-9.00937	3.76143e-15	8.43105e-14	23.9601	cg20539283
0.419058	0.539522	12.0127	2.40885e-22	1.11645e-19	40.2529	cg14127859
-0.27382	0.375916	-8.76178	1.44479e-14	2.73525e-13	22.6377	cg14212967
-0.184698	0.44755	-4.70173	6.91929e-06	2.1437e-05	3.14731	cg00424967
0.263959	0.646793	7.04999	1.20819e-10	9.10312e-10	13.7816	cg15236528
0.38162	0.471737	9.1272	1.97799e-15	4.83215e-14	24.5918	cg18824990
0.438874	0.321812	9.38082	4.93701e-16	1.47403e-14	25.9562	cg14900388
-0.338196	0.446958	-8.35554	1.29253e-13	1.89979e-12	20.4856	cg15101392
0.346395	0.687915	8.57538	3.95988e-14	6.64114e-13	21.6473	cg04978078
0.353284	0.359336	7.12344	8.30839e-11	6.46625e-10	14.1478	cg05013728
-0.300107	0.295873	-10.7248	2.97056e-19	3.09059e-17	33.2509	cg22975521
0.474234	0.388845	14.203	1.63929e-27	8.55746e-24	51.9454	cg06622953
-0.334442	0.391902	-9.48727	2.75303e-16	8.97917e-15	26.5305	cg12647497
0.229038	0.386146	4.41171	2.24434e-05	6.35825e-05	2.02161	cg11836236
0.41572	0.544743	10.816	1.79313e-19	2.05369e-17	33.7475	cg20120208
-0.320873	0.517591	-9.17505	1.52296e-15	3.89336e-14	24.8488	cg05568423
-0.28573	0.357076	-9.67746	9.67635e-17	3.65615e-15	27.5588	cg04566694
0.348084	0.562231	9.44485	3.47488e-16	1.09344e-14	26.3016	cg06386028
-0.280852	0.377938	-8.23185	2.5067e-13	3.43025e-12	19.8354	cg25815682
-0.136793	0.596032	-2.76802	0.00653018	0.0113122	-3.28095	cg22960869
-0.363834	0.482616	-8.42699	8.80648e-14	1.3496e-12	20.8623	cg21177426
0.183521	0.46104	3.89799	0.000159886	0.000385232	0.157423	cg03355998
0.370196	0.553517	9.9186	2.56251e-17	1.20341e-15	28.8657	cg18399703
-0.0982729	0.494472	-2.25416	0.0259911	0.0395067	-4.50603	cg06042148
-0.292746	0.489046	-7.48551	1.28555e-11	1.18291e-10	15.9745	cg22734058
-0.257526	0.33085	-7.71346	3.90833e-12	4.04512e-11	17.1412	cg10375559
-0.263087	0.331542	-8.10154	5.0229e-13	6.38544e-12	19.1533	cg11333968
0.328324	0.283626	6.65959	8.61491e-10	5.52013e-09	11.8623	cg00802728
-0.180007	0.529229	-4.78061	4.98429e-06	1.58439e-05	3.46204	cg01201932
-0.264403	0.392731	-7.93512	1.21502e-12	1.40685e-11	18.2868	cg26783404
-0.163678	0.541443	-4.35905	2.76471e-05	7.69597e-05	1.8227	cg13528400
-0.165966	0.514162	-4.0796	8.13428e-05	0.000207279	0.796685	cg15773230
-0.211404	0.428624	-7.07043	1.08875e-10	8.27416e-10	13.8834	cg27602452
0.33106	0.636726	8.52412	5.22094e-14	8.48768e-13	21.3757	cg25702335
-0.274878	0.563001	-6.95869	1.92024e-10	1.39457e-09	13.3286	cg24875000
-0.286939	0.496558	-8.2913	1.82378e-13	2.58065e-12	20.1476	cg07937999
0.381958	0.591652	9.73365	7.10184e-17	2.81643e-15	27.863	cg01085362
-0.270581	0.379385	-8.4422	8.11491e-14	1.25682e-12	20.9426	cg09141303
0.216398	0.6927	5.66651	1.01078e-07	4.3494e-07	7.22491	cg00092518
-0.270779	0.375942	-8.09794	5.1202e-13	6.49331e-12	19.1345	cg06687091
0.317944	0.667108	7.01772	1.42353e-10	1.05753e-09	13.6212	cg15244786
0.548556	0.308616	14.68	1.29794e-28	9.90266e-25	54.4341	cg09098624
0.368861	0.65124	9.54617	1.99204e-16	6.80835e-15	26.8487	cg10026317
-0.272984	0.367833	-7.69517	4.30182e-12	4.40913e-11	17.0472	cg16229671
-0.265581	0.439022	-8.535	4.92344e-14	8.05478e-13	21.4334	cg19192146
0.228355	0.261384	4.34729	2.89583e-05	8.03524e-05	1.77853	cg20166714
0.317195	0.637789	8.38031	1.13162e-13	1.68603e-12	20.6161	cg14487292
0.12119	0.621787	3.10304	0.00238641	0.00453602	-2.36383	cg02555243
-0.306816	0.543086	-7.59077	7.42871e-12	7.21796e-11	16.5118	cg16873863
-0.123933	0.522531	-3.14324	0.00210332	0.00404569	-2.24773	cg27480371
-0.0733212	0.311163	-1.85724	0.065717	0.0915305	-5.29389	cg20577468
0.332324	0.66035	8.72622	1.75183e-14	3.23203e-13	22.4484	cg18131141
-0.26209	0.356561	-8.50736	5.71414e-14	9.19007e-13	21.2871	cg00008629
0.283734	0.658108	7.20927	5.35408e-11	4.33148e-10	14.5778	cg01834022
0.205426	0.592945	4.50892	1.52087e-05	4.43768e-05	2.39327	cg25640519
0.374094	0.50605	10.5112	9.69073e-19	8.20107e-17	32.0875	cg06177627
0.332883	0.672612	8.18709	3.18364e-13	4.24932e-12	19.6008	cg02287693
-0.322176	0.501714	-7.84747	1.93078e-12	2.13993e-11	17.8326	cg07107916
0.173214	0.567139	3.33447	0.00113581	0.00231038	-1.67841	cg23044053
-0.17995	0.372554	-4.59484	1.07343e-05	3.2143e-05	2.72658	cg20790648
-0.241896	0.3126	-7.44526	1.58443e-11	1.43477e-10	15.7698	cg21048763
-0.143545	0.594737	-2.666	0.00872831	0.0147049	-3.54201	cg10506618
-0.317711	0.32864	-11.9599	3.20505e-22	1.43841e-19	39.9719	cg01822827
-0.235573	0.345924	-6.51357	1.77462e-09	1.06785e-08	11.1571	cg01092108
-0.238767	0.439292	-7.20379	5.5068e-11	4.44741e-10	14.5502	cg04521867
-0.0564335	0.620322	-1.32679	0.187085	0.234116	-6.12036	cg02897974
-0.153003	0.346586	-4.20091	5.12116e-05	0.000135616	1.23589	cg03680338
-0.233711	0.31379	-5.68019	9.49038e-08	4.1083e-07	7.28603	cg00910015
-0.0722546	0.431025	-1.81205	0.0724664	0.0999445	-5.37452	cg11784243
0.358593	0.582727	9.86807	3.38604e-17	1.5128e-15	28.5915	cg12162377
-0.0900504	0.42327	-1.9634	0.0519011	0.0739036	-5.0971	cg26201811
-0.278114	0.350763	-8.53666	4.87964e-14	7.99178e-13	21.4421	cg15022678
0.39122	0.5278	9.07189	2.67493e-15	6.26026e-14	24.2951	cg17508991
0.332234	0.457449	6.09234	1.37041e-08	6.93874e-08	9.16579	cg01517680
0.217972	0.393198	4.08088	8.09505e-05	0.000206358	0.801268	cg02556360
-0.316638	0.301685	-11.2052	2.08006e-20	3.75107e-18	35.867	cg18432384
0.325451	0.505428	8.18081	3.29224e-13	4.37836e-12	19.5679	cg05839767
-0.241396	0.413676	-7.17319	6.44192e-11	5.12666e-10	14.3968	cg19788934
0.214242	0.681163	6.2969	5.11876e-09	2.81743e-08	10.1245	cg04822621
0.317708	0.515731	7.8822	1.60735e-12	1.81101e-11	18.0124	cg13150171
-0.0865159	0.603214	-2.07864	0.0397704	0.0580557	-4.87189	cg23442112
0.213403	0.681286	5.90647	3.30779e-08	1.56109e-07	8.30911	cg20452212
-0.246854	0.34885	-7.3176	3.06671e-11	2.60672e-10	15.1232	cg14277403
0.399194	0.366232	8.76221	1.44144e-14	2.73072e-13	22.64	cg06206471
-0.262752	0.488962	-6.61973	1.05007e-09	6.606e-09	11.6691	cg15700197
0.359855	0.353126	7.55059	9.16125e-12	8.72862e-11	16.3064	cg17131044
-0.247276	0.516795	-7.27929	3.73612e-11	3.12396e-10	14.9299	cg12364943
-0.13985	0.47102	-4.05419	8.95217e-05	0.000226191	0.70589	cg07228905
-0.258893	0.355952	-7.37985	2.22346e-11	1.94593e-10	15.438	cg03574306
-0.181472	0.366975	-4.42117	2.1614e-05	6.13976e-05	2.05754	cg06908618
0.244439	0.477695	5.43336	2.92269e-07	1.1594e-06	6.19645	cg04715503
-0.341228	0.549895	-8.81479	1.08374e-14	2.12766e-13	22.9202	cg16380885
0.28654	0.532596	6.8584	3.18592e-10	2.21531e-09	12.8338	cg07458308
-0.268109	0.367264	-9.63453	1.2255e-16	4.48192e-15	27.3264	cg00718643
-0.148166	0.565453	-4.05579	8.89845e-05	0.000224948	0.711592	cg16965576
0.358315	0.47016	7.5591	8.76404e-12	8.37993e-11	16.3498	cg12276513
0.368773	0.499095	8.23994	2.40054e-13	3.30046e-12	19.8779	cg06395298
0.168253	0.46239	3.25197	0.00148635	0.00295116	-1.92748	cg09451457
0.482961	0.279656	11.2229	1.88567e-20	3.45709e-18	35.9635	cg02919936
-0.272959	0.31295	-9.59727	1.50422e-16	5.3398e-15	27.1249	cg27132966
0.313923	0.601347	7.6604	5.16179e-12	5.1892e-11	16.8686	cg14989164
-0.306244	0.449055	-7.21935	5.08436e-11	4.13486e-10	14.6283	cg13851870
0.019808	0.664907	0.316449	0.752209	0.790178	-6.94406	cg00256329
-0.145477	0.386905	-3.62422	0.000425531	0.000942705	-0.763129	cg02452732
-0.324811	0.359277	-11.0861	4.02173e-20	6.12737e-18	35.2183	cg16805068
-0.287497	0.345874	-8.30098	1.73164e-13	2.46769e-12	20.1985	cg14233604
-0.223571	0.382775	-6.70042	7.02983e-10	4.58383e-09	12.0608	cg22758680
-0.231683	0.32316	-7.17092	6.51709e-11	5.18149e-10	14.3854	cg23089272
0.194088	0.563569	3.39674	0.000924204	0.00191378	-1.48697	cg00332937
-0.246825	0.393628	-7.77136	2.88313e-12	3.07716e-11	17.4394	cg10602473
-0.248317	0.327694	-7.0366	1.29331e-10	9.68778e-10	13.715	cg02402706
0.362304	0.494319	8.89426	7.03818e-15	1.45523e-13	23.3443	cg12140144
-0.318179	0.441156	-9.48446	2.79582e-16	9.0972e-15	26.5154	cg09524508
-0.268997	0.278336	-9.2713	8.99594e-16	2.45124e-14	25.3663	cg17257587
0.31118	0.672066	8.33869	1.41476e-13	2.06082e-12	20.3969	cg19503640
-0.280268	0.281247	-8.55753	4.36024e-14	7.23187e-13	21.5527	cg14710465
0.257271	0.602775	6.92683	2.25599e-10	1.6143e-09	13.1711	cg12163407
-0.205299	0.589191	-4.51677	1.47343e-05	4.30866e-05	2.42357	cg25368667
0.337827	0.581001	8.31683	1.59068e-13	2.28984e-12	20.2819	cg09211763
0.162474	0.426158	2.8037	0.00588932	0.0103059	-3.18761	cg16458436
0.303062	0.648624	7.93209	1.2347e-12	1.42681e-11	18.271	cg11756095
-0.269189	0.308529	-9.39938	4.45931e-16	1.35506e-14	26.0563	cg03010887
-0.122752	0.466258	-3.00587	0.00322249	0.00595728	-2.63912	cg01421140
0.0232068	0.67213	0.500385	0.617716	0.668742	-6.86905	cg02830202
-0.277548	0.283635	-8.70808	1.93261e-14	3.5353e-13	22.3519	cg09850101
-0.317614	0.30161	-10.1666	6.51436e-18	3.86513e-16	30.2129	cg24799830
-0.273833	0.393386	-8.46802	7.06229e-14	1.11062e-12	21.0791	cg11315449
0.365189	0.383255	7.72571	3.66488e-12	3.81545e-11	17.2043	cg18805066
-0.223733	0.48995	-5.44119	2.82146e-07	1.12189e-06	6.23056	cg14521546
0.155521	0.734344	4.04786	9.16762e-05	0.000231158	0.68336	cg06045337
-0.223122	0.39755	-5.2709	6.03678e-07	2.26192e-06	5.49521	cg15934776
-0.29246	0.57275	-6.86679	3.05415e-10	2.12996e-09	12.8751	cg25064458
0.236972	0.442957	5.08317	1.37415e-06	4.83258e-06	4.70153	cg08135406
-0.245889	0.572326	-5.93079	2.94982e-08	1.40573e-07	8.4204	cg01815407
-0.235026	0.567779	-5.29972	5.3127e-07	2.00997e-06	5.61864	cg22902798
-0.28466	0.422847	-7.8288	2.13062e-12	2.33894e-11	17.736	cg03459202
-0.270295	0.29354	-9.23011	1.12704e-15	2.98729e-14	25.1447	cg26073885
0.314887	0.512096	6.20561	7.95876e-09	4.21836e-08	9.69466	cg20996351
0.198983	0.515594	3.89884	0.000159385	0.000384082	0.160383	cg18356785
-0.272757	0.450739	-6.79268	4.43208e-10	2.99531e-09	12.5113	cg19651578
-0.227395	0.422289	-6.60827	1.11146e-09	6.95341e-09	11.6136	cg03787282
-0.295702	0.369304	-10.1383	7.62023e-18	4.41733e-16	30.0586	cg07562451
-0.265744	0.426235	-8.10626	4.8984e-13	6.24235e-12	19.178	cg05399692
0.394415	0.594748	11.0825	4.10052e-20	6.21874e-18	35.1992	cg11241541
-0.274471	0.253413	-9.3718	5.18751e-16	1.53313e-14	25.9076	cg20322093
-0.204116	0.712288	-5.25658	6.43157e-07	2.3996e-06	5.43402	cg16057915
-0.299397	0.505172	-7.72492	3.68014e-12	3.82946e-11	17.2002	cg03448301
-0.0645929	0.60482	-1.50881	0.133964	0.173692	-5.86659	cg23630568
0.281144	0.496823	8.15548	3.76845e-13	4.9447e-12	19.4353	cg09069694
-0.270655	0.283524	-9.44721	3.43004e-16	1.08105e-14	26.3143	cg27417749
-0.301499	0.334418	-9.49112	2.69536e-16	8.83466e-15	26.5513	cg05975928
-0.259096	0.309734	-8.11979	4.55787e-13	5.85883e-12	19.2487	cg23986495
-0.241378	0.404727	-6.4429	2.51146e-09	1.46986e-08	10.8184	cg13266018
0.10933	0.31356	1.77553	0.0783324	0.107203	-5.43831	cg08230177
-0.197118	0.432202	-6.85108	3.3055e-10	2.29027e-09	12.7978	cg15282417
-0.0321574	0.662296	-0.790264	0.430925	0.489867	-6.68267	cg17443668
-0.176875	0.426146	-5.14025	1.07199e-06	3.84438e-06	4.94095	cg20455092
-0.140046	0.656144	-3.459	0.000750053	0.00158008	-1.29266	cg12989057
-0.105139	0.304907	-2.84324	0.00524658	0.009282	-3.08296	cg02861178
0.0321127	0.551287	0.604526	0.54663	0.601842	-6.81167	cg14391148
-0.222297	0.342345	-6.42069	2.80006e-09	1.62344e-08	10.7124	cg26746309
0.0656295	0.697876	1.82584	0.0703476	0.0973241	-5.3501	cg09411730
-0.246436	0.446143	-8.78636	1.26451e-14	2.43721e-13	22.7686	cg09507411
-0.302716	0.297645	-10.0713	1.10318e-17	6.01197e-16	29.6947	cg16806077
-0.236378	0.250431	-9.1568	1.66646e-15	4.1887e-14	24.7599	cg16773115
-0.155161	0.610129	-3.97654	0.000119664	0.000295264	0.431195	cg10239638
0.329004	0.552152	8.43328	8.51364e-14	1.31182e-12	20.8956	cg03957481
-0.123274	0.622935	-3.43938	0.000801283	0.00167852	-1.3542	cg15826426
-0.306234	0.444898	-8.1119	4.75353e-13	6.07726e-12	19.2074	cg13982037
0.369363	0.628953	9.45978	3.20149e-16	1.02233e-14	26.3821	cg20908789
-0.275018	0.411741	-7.4482	1.5604e-11	1.41534e-10	15.7847	cg12227647
-0.278356	0.528816	-7.42962	1.71829e-11	1.54177e-10	15.6903	cg14604066
-0.314348	0.315786	-11.3265	1.06349e-20	2.20672e-18	36.527	cg00781388
-0.118615	0.537175	-2.8458	0.00520734	0.00921932	-3.07615	cg00852051
-0.160618	0.34357	-4.48755	1.65745e-05	4.80398e-05	2.31108	cg10725937
0.343862	0.619334	8.54389	4.69291e-14	7.7191e-13	21.4804	cg02362103
-0.0832956	0.487186	-2.15207	0.0333841	0.049567	-4.72216	cg14984943
0.373832	0.473316	8.0815	5.58841e-13	7.026e-12	19.0487	cg05915293
0.302027	0.612747	6.76206	5.16682e-10	3.45165e-09	12.3615	cg11414921
-0.00743116	0.420216	-0.171094	0.864437	0.887266	-6.97947	cg17083506
-0.176085	0.397939	-4.90788	2.91552e-06	9.66971e-06	3.9773	cg11398743
0.48283	0.347656	11.0123	6.04901e-20	8.53436e-18	34.8167	cg07274716
-0.242205	0.348095	-7.57569	8.03752e-12	7.75254e-11	16.4346	cg10821320
0.41478	0.365045	10.356	2.28667e-18	1.63992e-16	31.2428	cg06036912
-0.345151	0.426436	-10.3528	2.32822e-18	1.6661e-16	31.2251	cg03962217
0.445892	0.368679	12.2221	7.61337e-23	4.46819e-20	41.3858	cg06619938
0.253113	0.630916	6.63769	9.60521e-10	6.09015e-09	11.7561	cg12507655
0.207384	0.667307	5.717	8.00649e-08	3.51815e-07	7.45094	cg03498081
0.234153	0.500744	4.30954	3.35855e-05	9.20918e-05	1.63729	cg15544654
-0.277562	0.375497	-9.48759	2.7482e-16	8.97193e-15	26.5323	cg25594106
-0.284213	0.278325	-9.84454	3.85514e-17	1.69264e-15	28.4639	cg08448622
-0.0991721	0.753747	-2.64134	0.00935156	0.0156589	-3.60381	cg12810152
0.359465	0.491112	7.89412	1.50927e-12	1.70905e-11	18.0741	cg14449180
0.450457	0.516348	10.9719	7.56316e-20	1.0206e-17	34.5969	cg02897230
0.193885	0.736334	6.25884	6.15517e-09	3.33403e-08	9.9449	cg13118906
-0.299118	0.531558	-8.33207	1.46589e-13	2.12687e-12	20.3621	cg05451388
-0.31923	0.549851	-8.26841	2.06143e-13	2.87933e-12	20.0274	cg25343576
0.270394	0.438693	6.56654	1.36644e-09	8.39398e-09	11.4121	cg15976079
-0.293697	0.547444	-6.33685	4.21571e-09	2.35912e-08	10.3136	cg15768443
-0.249218	0.376202	-7.56065	8.69333e-12	8.32197e-11	16.3578	cg11746359
-0.252115	0.261567	-6.88125	2.83949e-10	1.99343e-09	12.9463	cg09335713
-0.294587	0.372167	-10.3255	2.70754e-18	1.88384e-16	31.0766	cg08197569
-0.291412	0.517212	-8.24696	2.31217e-13	3.19002e-12	19.9147	cg04248461
-0.0422883	0.482014	-0.844508	0.400058	0.458981	-6.63858	cg15737177
-0.131274	0.358361	-4.0567	8.86801e-05	0.000224259	0.714839	cg21970438
0.472786	0.2726	11.0864	4.01503e-20	6.12657e-18	35.2199	cg07449450
-0.309489	0.347212	-9.74638	6.62108e-17	2.66078e-15	27.932	cg02332206
-0.104216	0.536423	-2.43174	0.0164965	0.0261807	-4.10828	cg26649851
0.238074	0.577045	5.79244	5.64097e-08	2.55046e-07	7.79076	cg05799038
-0.231274	0.603981	-6.04179	1.74382e-08	8.66661e-08	8.93141	cg02729822
0.398315	0.489081	8.66933	2.38351e-14	4.24351e-13	22.1459	cg12236164
-0.0422952	0.650265	-1.09203	0.276997	0.331804	-6.40081	cg21644334
-0.218274	0.472537	-5.51103	2.05747e-07	8.36175e-07	6.53621	cg13007207
-0.180083	0.483384	-4.46447	1.81822e-05	5.23403e-05	2.22263	cg04720348
-0.132005	0.657758	-2.53569	0.0125009	0.0203808	-3.86276	cg15476885
-0.39882	0.518944	-8.93286	5.70529e-15	1.21017e-13	23.5506	cg03690080
-0.291701	0.336945	-8.92045	6.10379e-15	1.2849e-13	23.4843	cg01165362
0.389633	0.474264	9.13621	1.88295e-15	4.63651e-14	24.6402	cg21216477
-0.266159	0.341326	-8.95397	5.08624e-15	1.09597e-13	23.6635	cg10815420
-0.279692	0.472708	-8.53242	4.99226e-14	8.14664e-13	21.4197	cg02941085
-0.206018	0.308589	-6.47013	2.19741e-09	1.29886e-08	10.9487	cg10152627
0.186216	0.38208	3.22402	0.00162638	0.00320424	-2.01067	cg03877376
-0.161597	0.303754	-4.26025	4.07061e-05	0.000109822	1.45423	cg17017591
-0.267139	0.30167	-9.20392	1.30063e-15	3.39388e-14	25.0039	cg14458315
-0.301643	0.357736	-9.91568	2.60411e-17	1.2189e-15	28.8498	cg03992063
0.480805	0.334029	11.9555	3.3018e-22	1.47516e-19	39.9428	cg24125901
0.43267	0.491756	11.7809	8.64095e-22	3.03916e-19	38.9965	cg06571407
0.254639	0.4506	4.81904	4.24296e-06	1.36572e-05	3.61667	cg19167683
0.329817	0.535737	9.3622	5.46774e-16	1.60072e-14	25.8558	cg12526834
0.278439	0.471316	6.34568	4.03839e-09	2.26898e-08	10.3555	cg25443851
-0.275378	0.276547	-8.67628	2.29558e-14	4.10242e-13	22.1828	cg01355932
0.353931	0.665747	8.35682	1.28369e-13	1.8882e-12	20.4924	cg15172734
-0.290652	0.342899	-9.36219	5.46785e-16	1.60072e-14	25.8558	cg15106561
-0.163808	0.318134	-5.01319	1.85895e-06	6.38705e-06	4.4104	cg03244796
0.242755	0.447621	5.14387	1.05522e-06	3.78742e-06	4.95616	cg16034168
-0.306623	0.339782	-10.4441	1.40471e-18	1.09018e-16	31.7222	cg04393837
0.248836	0.499155	5.97629	2.37945e-08	1.15445e-07	8.62923	cg04768602
