## Supplementary material for "Aqueous Humor Liquid Biopsy Enables Multi-Omics Tumor Profiling and Methylation-Based Machine-Learning Stratification of Retinoblastoma": Table S6 (part 8 of 35)

### Sheet: ClusterB (continued)
logFC	AveExpr	t	P.Value	adj.P.Val	B	CpG
-0.114404	0.614396	-2.507	0.0135065	0.0218637	-3.93145	cg17644611
0.339921	0.582356	8.55606	4.39489e-14	7.28447e-13	21.5449	cg21336435
0.293634	0.59501	8.70221	1.99497e-14	3.63621e-13	22.3207	cg27300494
-0.395741	0.519837	-9.5147	2.36797e-16	7.91855e-15	26.6787	cg21004565
-0.253985	0.48497	-7.33029	2.87243e-11	2.45645e-10	15.1872	cg07875215
-0.175718	0.591069	-4.47896	1.71561e-05	4.96082e-05	2.27813	cg06992486
-0.0810718	0.54235	-1.90764	0.0588153	0.0828074	-5.20173	cg11494887
-0.286748	0.289056	-8.77973	1.31077e-14	2.51369e-13	22.7333	cg03719555
-0.274369	0.301874	-9.00572	3.83713e-15	8.57745e-14	23.9405	cg22031252
0.37034	0.534433	8.80273	1.15703e-14	2.2546e-13	22.8559	cg09127400
-0.228935	0.539396	-5.3235	4.77965e-07	1.82354e-06	5.72081	cg09734418
0.249581	0.518547	4.70745	6.75743e-06	2.09676e-05	3.17001	cg18297437
0.211689	0.743372	6.45798	2.33247e-09	1.37304e-08	10.8905	cg24180402
0.0327717	0.457459	0.692744	0.489802	0.547581	-6.75465	cg16101346
0.38999	0.572056	9.91145	2.66551e-17	1.24237e-15	28.8269	cg06882591
-0.285108	0.303263	-11.0621	4.51467e-20	6.72348e-18	35.1041	cg05945726
-0.278352	0.587114	-7.05889	1.15464e-10	8.73147e-10	13.8259	cg18902148
-0.273024	0.339893	-9.54825	1.96934e-16	6.74471e-15	26.86	cg27239981
-0.306647	0.306908	-11.3017	1.21984e-20	2.47927e-18	36.392	cg11177858
0.360128	0.518322	9.03098	3.34348e-15	7.60072e-14	24.0758	cg01009664
0.216552	0.69789	5.24959	6.63316e-07	2.46951e-06	5.40422	cg04560810
0.337125	0.35568	7.04863	1.21658e-10	9.15862e-10	13.7749	cg25478600
-0.215999	0.277848	-5.91922	3.1151e-08	1.47761e-07	8.36743	cg27658254
-0.303881	0.279305	-10.9029	1.10843e-19	1.38811e-17	34.2208	cg27273310
0.0536244	0.523221	0.995217	0.321623	0.37862	-6.50093	cg05513806
0.0239125	0.522765	0.507155	0.612972	0.664493	-6.86565	cg15177855
-0.249368	0.301143	-8.50517	5.78218e-14	9.28595e-13	21.2755	cg14332524
0.233551	0.76489	5.7615	6.51414e-08	2.91022e-07	7.65108	cg00295794
-0.239066	0.36628	-6.18675	8.71542e-09	4.58146e-08	9.60625	cg12079699
0.399636	0.393089	8.32467	1.52516e-13	2.20574e-12	20.3231	cg18143296
-0.219619	0.422999	-5.89593	3.47577e-08	1.63291e-07	8.26099	cg02326500
0.484959	0.173609	11.3658	8.55945e-21	1.85768e-18	36.7406	cg22009488
0.28323	0.309469	5.51708	2.00177e-07	8.15206e-07	6.56279	cg25547580
-0.180252	0.383946	-4.42449	2.13308e-05	6.06766e-05	2.07013	cg01550828
-0.0274062	0.436128	-0.574725	0.566548	0.620843	-6.82919	cg17681516
-0.267961	0.381407	-8.60705	3.33742e-14	5.70624e-13	21.8152	cg02695698
-0.218172	0.318849	-6.65473	8.82539e-10	5.64188e-09	11.8387	cg15741855
-0.286393	0.383423	-9.1305	1.94263e-15	4.76217e-14	24.6095	cg27074355
-0.234433	0.364332	-6.87146	2.98315e-10	2.08602e-09	12.8981	cg14754187
0.352086	0.311462	6.96459	1.86371e-10	1.3563e-09	13.3578	cg00783553
0.41189	0.436755	10.9817	7.16553e-20	9.76245e-18	34.65	cg12659494
-0.225477	0.274352	-5.83989	4.52026e-08	2.08161e-07	8.00579	cg08627825
-0.0694305	0.636634	-1.55043	0.123659	0.16167	-5.80414	cg19412295
0.0676721	0.450239	1.43433	0.154067	0.196969	-5.97423	cg27274718
-0.113052	0.283541	-2.88336	0.00466052	0.00833392	-2.97546	cg14315558
-0.253247	0.256298	-7.10705	9.03335e-11	6.97791e-10	14.066	cg08878368
-0.148703	0.670569	-3.39206	0.000938732	0.00194127	-1.50147	cg20435238
-0.198633	0.309151	-5.8023	5.38777e-08	2.4449e-07	7.83534	cg09655403
-0.296784	0.280532	-10.5206	9.20074e-19	7.85087e-17	32.1385	cg08834350
-0.0691271	0.516223	-1.70184	0.0913622	0.123137	-5.56327	cg16746369
-0.0738373	0.439562	-1.19759	0.233426	0.285019	-6.28128	cg03607220
-0.274854	0.246284	-10.7046	3.26516e-19	3.32939e-17	33.1574	cg21331335
-0.231335	0.351195	-6.4978	1.9179e-09	1.14704e-08	11.0814	cg01974091
-0.22219	0.493288	-5.35289	4.19267e-07	1.61494e-06	5.84747	cg25729432
0.286191	0.278098	5.35302	4.19024e-07	1.61406e-06	5.84803	cg16005540
-0.143416	0.672449	-2.92357	0.00413396	0.00747126	-2.86641	cg17189020
-0.275743	0.245737	-7.75175	3.19622e-12	3.37716e-11	17.3384	cg21140898
0.368033	0.601952	8.9425	5.41374e-15	1.15648e-13	23.6022	cg15810758
-0.21496	0.372976	-6.76729	5.03327e-10	3.36787e-09	12.387	cg14143574
0.242087	0.524185	4.78341	4.92621e-06	1.56749e-05	3.47329	cg21849844
-0.303288	0.387841	-9.43722	3.62338e-16	1.1362e-14	26.2604	cg05712125
-0.0963901	0.534642	-2.35004	0.0203956	0.031717	-4.29469	cg10259094
0.317971	0.567163	10.0954	9.65435e-18	5.35846e-16	29.8259	cg08011119
-0.159905	0.499193	-4.60812	1.0168e-05	3.05708e-05	2.77847	cg08508745
-0.191953	0.198494	-6.80932	4.07731e-10	2.77426e-09	12.5928	cg06310131
-0.254998	0.484037	-7.12162	8.38582e-11	6.51986e-10	14.1388	cg20951949
0.234304	0.527684	5.11296	1.20737e-06	4.28603e-06	4.82626	cg17316564
0.0183301	0.527888	0.337018	0.736689	0.776647	-6.93735	cg06758255
0.338337	0.249781	6.35003	3.9537e-09	2.22556e-08	10.3761	cg02033258
0.347636	0.587594	8.886	7.36124e-15	1.51288e-13	23.3002	cg05542338
-0.161045	0.619531	-3.84052	0.000197146	0.000466587	-0.0401572	cg04820679
-0.266388	0.65341	-6.68309	7.66389e-10	4.96078e-09	11.9765	cg23286081
-0.234513	0.358693	-6.30122	5.01256e-09	2.76403e-08	10.1449	cg26474549
-0.345735	0.332754	-8.59366	3.58764e-14	6.08476e-13	21.7442	cg08801479
-0.269744	0.614221	-5.6684	1.00201e-07	4.31483e-07	7.23336	cg01393939
0.244824	0.701903	6.58311	1.25899e-09	7.78693e-09	11.492	cg02090762
-0.267363	0.437022	-8.07115	5.90435e-13	7.38018e-12	18.9947	cg27637048
-0.086517	0.643929	-1.9163	0.057694	0.0813743	-5.18568	cg07299736
-0.317187	0.327006	-8.42472	8.91455e-14	1.36385e-12	20.8504	cg11959694
0.374869	0.407614	7.93281	1.22999e-12	1.42226e-11	18.2748	cg17666539
-0.296953	0.319719	-9.24976	1.01216e-15	2.71619e-14	25.2504	cg22446264
-0.212676	0.202864	-7.08106	1.03136e-10	7.87482e-10	13.9364	cg26953293
-0.0862169	0.558258	-2.00821	0.0468553	0.0673335	-5.01096	cg02016065
-0.247118	0.298501	-7.2812	3.69945e-11	3.09642e-10	14.9395	cg09642378
0.280876	0.679213	8.22116	2.65409e-13	3.60903e-12	19.7794	cg22396755
-0.167218	0.499794	-4.46731	1.79764e-05	5.17958e-05	2.23351	cg20380755
0.1309	0.525039	2.48094	0.0144819	0.0232765	-3.99322	cg16865446
-0.224749	0.521839	-6.71353	6.58498e-10	4.31761e-09	12.1246	cg04079399
0.353146	0.490178	7.24914	4.36296e-11	3.59953e-10	14.7781	cg09622982
0.36719	0.562237	8.3757	1.15999e-13	1.72208e-12	20.5918	cg10366797
-0.138362	0.556604	-3.29621	0.00128744	0.00258882	-1.79455	cg25626234
-0.219066	0.415191	-5.56914	1.57945e-07	6.55713e-07	6.79229	cg17533927
0.318256	0.479582	6.54578	1.51402e-09	9.22058e-09	11.312	cg15087179
-0.266664	0.305965	-8.14739	3.93446e-13	5.13062e-12	19.393	cg16118387
-0.295236	0.321249	-9.10111	2.2807e-15	5.45872e-14	24.4518	cg13816423
-0.293944	0.297385	-9.08532	2.48597e-15	5.87768e-14	24.3671	cg13278267
-0.0294237	0.635569	-0.633329	0.527718	0.583794	-6.7939	cg21004924
-0.2804	0.560442	-7.23342	4.72994e-11	3.86947e-10	14.699	cg15192041
0.327608	0.302804	6.42735	2.71032e-09	1.575e-08	10.7442	cg05258935
0.412908	0.499302	10.8041	1.91524e-19	2.1685e-17	33.6827	cg16167240
-0.330313	0.393114	-12.4211	2.53966e-23	1.7372e-20	42.4654	cg17603733
0.115286	0.646059	2.72673	0.00735078	0.0125836	-3.38766	cg00627029
0.216029	0.640531	4.74494	5.7838e-06	1.81659e-05	3.31925	cg18692678
0.0133427	0.322119	0.319444	0.749942	0.788282	-6.94311	cg24804948
0.292128	0.648239	7.93934	1.18825e-12	1.38003e-11	18.3086	cg16094412
-0.140272	0.312003	-3.7339	0.000289171	0.000662947	-0.400673	cg24672116
-0.218331	0.244199	-7.08011	1.03638e-10	7.90652e-10	13.9316	cg05277096
0.412973	0.589601	10.4225	1.58315e-18	1.20474e-16	31.6046	cg13546414
0.372961	0.552721	10.4629	1.26588e-18	1.01254e-16	31.8246	cg18587557
-0.138792	0.274385	-3.56688	0.000519113	0.00112867	-0.949164	cg12934884
-0.277756	0.603345	-6.86607	3.06518e-10	2.1375e-09	12.8715	cg19529732
0.210276	0.661071	5.59946	1.37513e-07	5.77486e-07	6.92652	cg21317428
-0.317792	0.579599	-8.74862	1.55159e-14	2.90968e-13	22.5676	cg17514495
0.281309	0.493101	6.83514	3.58132e-10	2.46297e-09	12.7195	cg13269407
0.320154	0.526726	7.64819	5.50238e-12	5.49872e-11	16.8059	cg06892726
-0.248941	0.296996	-7.38568	2.15738e-11	1.89333e-10	15.4675	cg11953749
-0.257874	0.277386	-7.9873	9.2162e-13	1.09921e-11	18.5579	cg07878514
-0.207267	0.310919	-4.69302	7.17331e-06	2.21547e-05	3.11274	cg21011133
0.267174	0.663285	6.44916	2.43561e-09	1.42856e-08	10.8483	cg14891209
-0.130393	0.548941	-3.45557	0.000758775	0.00159696	-1.30343	cg26458545
0.0658376	0.599921	1.44198	0.1519	0.194531	-5.96341	cg06829538
0.205354	0.737569	6.47647	2.12996e-09	1.2629e-08	10.9791	cg13957558
-0.249016	0.274433	-7.0516	1.19833e-10	9.0398e-10	13.7896	cg16896868
-0.113774	0.425749	-2.93568	0.00398646	0.00722893	-2.83331	cg02702693
0.214126	0.444914	4.04468	9.27779e-05	0.000233668	0.672045	cg11142389
-0.0110728	0.381328	-0.220858	0.825577	0.854044	-6.96973	cg06223539
0.440231	0.493682	10.2572	3.94802e-18	2.53078e-16	30.7056	cg05452406
0.31076	0.53657	8.04688	6.71768e-13	8.2852e-12	18.8681	cg27542552
-0.00692579	0.48461	-0.17414	0.862048	0.885235	-6.97895	cg24183566
-0.24734	0.400539	-8.18476	3.22353e-13	4.29447e-12	19.5886	cg26657725
-0.20062	0.314298	-6.0804	1.45082e-08	7.31488e-08	9.11032	cg02805890
0.153792	0.741038	5.20147	8.19933e-07	3.00158e-06	5.19957	cg24607755
0.360772	0.579967	8.56876	4.10393e-14	6.85836e-13	21.6122	cg26724949
-0.166179	0.551564	-4.17233	5.71551e-05	0.000149954	1.13156	cg14702787
-0.176473	0.497854	-4.5303	1.39507e-05	4.09432e-05	2.47582	cg16224163
0.403083	0.444304	9.51954	2.30582e-16	7.74729e-15	26.7048	cg11857704
-0.279527	0.302005	-9.37954	4.97192e-16	1.48222e-14	25.9493	cg02525826
-0.269464	0.419449	-10.1873	5.78369e-18	3.51286e-16	30.3298	cg27579121
-0.148064	0.550104	-2.7644	0.00659866	0.0114196	-3.29036	cg13740135
-0.268577	0.290366	-7.87916	1.6334e-12	1.83786e-11	17.9966	cg01332054
-0.321933	0.49755	-9.04809	3.04571e-15	7.00731e-14	24.1675	cg10316527
0.250665	0.390314	4.62574	9.46068e-06	2.86152e-05	2.84752	cg07936950
0.330236	0.655764	8.65649	2.55497e-14	4.49712e-13	22.0776	cg13816321
-0.155416	0.665079	-3.18567	0.00183867	0.00358045	-2.12387	cg13489922
-0.280286	0.397023	-9.29959	7.70497e-16	2.14847e-14	25.5186	cg12080157
-0.0593078	0.669636	-1.49769	0.136826	0.177071	-5.88298	cg01074104
-0.306263	0.367517	-9.56068	1.83933e-16	6.35429e-15	26.9271	cg00643814
-0.261805	0.280878	-8.96273	4.84926e-15	1.0513e-13	23.7104	cg05619945
-0.274039	0.461035	-7.31916	3.04222e-11	2.58848e-10	15.131	cg13788625
-0.210004	0.496818	-5.93858	2.84348e-08	1.35878e-07	8.45608	cg20223206
-0.170453	0.488147	-4.2272	4.62706e-05	0.000123544	1.33234	cg16270399
-0.22075	0.530603	-6.39592	3.16065e-09	1.81268e-08	10.5943	cg07456201
0.300421	0.553537	7.89914	1.46977e-12	1.66794e-11	18.1001	cg27448110
0.335929	0.481844	8.73907	1.63404e-14	3.04309e-13	22.5167	cg13354988
-0.243362	0.461789	-6.52858	1.64816e-09	9.9726e-09	11.2292	cg00901138
-0.23637	0.528187	-7.23195	4.76567e-11	3.89645e-10	14.6917	cg17056062
0.218782	0.652583	5.14791	1.03673e-06	3.72643e-06	4.9732	cg00334063
-0.281689	0.30031	-9.33126	6.47817e-16	1.85488e-14	25.6891	cg19895517
-0.287305	0.388646	-9.03387	3.29125e-15	7.50091e-14	24.0913	cg15302350
0.247157	0.712941	7.00729	1.50093e-10	1.1112e-09	13.5695	cg08599448
0.190568	0.607337	5.5064	2.10111e-07	8.52581e-07	6.51589	cg13620631
0.331164	0.56708	9.26903	9.1084e-16	2.47917e-14	25.3541	cg06980169
0.483817	0.364856	12.5773	1.08509e-23	8.44844e-21	43.3016	cg05516489
-0.325053	0.410049	-11.1706	2.51958e-20	4.36129e-18	35.6784	cg00496102
-0.291651	0.293694	-11.1965	2.15665e-20	3.86808e-18	35.8311	cg07086381
0.054271	0.652236	1.36211	0.175701	0.221309	-6.07358	cg19219423
-0.294103	0.286433	-10.3411	2.48296e-18	1.75316e-16	31.1618	cg25235205
-0.217296	0.32095	-5.71473	8.09103e-08	3.55167e-07	7.44075	cg10140454
-0.262614	0.319689	-8.22662	2.57773e-13	3.51724e-12	19.808	cg00044097
-0.308879	0.279336	-10.2702	3.67521e-18	2.38718e-16	30.776	cg18061197
0.233521	0.721806	5.90639	3.30894e-08	1.56157e-07	8.30877	cg26678920
-0.304309	0.410635	-9.27041	9.04011e-16	2.46193e-14	25.3615	cg07671446
-0.249114	0.402943	-7.27564	3.80691e-11	3.17684e-10	14.9115	cg25352134
0.428822	0.415886	10.184	5.91769e-18	3.5702e-16	30.3074	cg24575067
0.231112	0.683446	5.75123	6.83224e-08	3.04151e-07	7.60481	cg16459349
-0.198058	0.596935	-4.41701	2.19749e-05	6.2357e-05	2.04174	cg10887945
-0.252834	0.488092	-5.74295	7.09995e-08	3.15093e-07	7.56752	cg12659114
-0.27947	0.271548	-7.50452	1.16454e-11	1.08342e-10	16.0714	cg19014335
-0.257665	0.540276	-6.72058	6.35739e-10	4.17888e-09	12.159	cg15348839
-0.162843	0.435778	-3.9222	0.000146283	0.000355018	0.241375	cg13175778
0.212507	0.510585	5.04156	1.64507e-06	5.70984e-06	4.52813	cg06705862
-0.154355	0.606017	-4.00388	0.000108089	0.000268904	0.527436	cg14660328
-0.255675	0.348196	-8.1017	5.0188e-13	6.38186e-12	19.1541	cg17153947
-0.374103	0.588277	-10.068	1.12323e-17	6.09445e-16	29.677	cg16244006
-0.294364	0.292051	-10.8881	1.20318e-19	1.48798e-17	34.1401	cg11107116
-0.0222932	0.674194	-0.612417	0.541415	0.596803	-6.80688	cg16924753
-0.261901	0.353455	-7.30139	3.33411e-11	2.8163e-10	15.0413	cg26695123
-0.334577	0.413902	-10.7995	1.96482e-19	2.20132e-17	33.6575	cg27339188
-0.14333	0.526206	-3.63975	0.000403079	0.000897356	-0.712345	cg04846451
-0.166947	0.621571	-4.20227	5.09436e-05	0.000134946	1.24088	cg24513791
0.362309	0.564456	10.2093	5.1455e-18	3.18969e-16	30.445	cg01287054
-0.215241	0.425415	-5.63225	1.18321e-07	5.02505e-07	7.07221	cg19416795
0.235222	0.529613	5.90605	3.31424e-08	1.56377e-07	8.30722	cg21194517
0.386892	0.427527	9.36318	5.43851e-16	1.59354e-14	25.8611	cg00079219
-0.269759	0.323994	-8.35597	1.28956e-13	1.89599e-12	20.4879	cg04802386
-0.247172	0.467368	-6.90212	2.5559e-10	1.811e-09	13.0491	cg01047028
-0.319576	0.297458	-11.6472	1.80729e-21	5.3669e-19	38.2706	cg19513004
0.24673	0.329714	4.97172	2.22085e-06	7.52452e-06	4.23914	cg12024828
0.341742	0.61253	7.95638	1.08573e-12	1.27424e-11	18.3971	cg11954332
0.374033	0.575734	8.78687	1.26102e-14	2.43161e-13	22.7713	cg00817100
0.304764	0.696315	8.15942	3.69018e-13	4.85614e-12	19.4559	cg14644001
-0.319032	0.301425	-9.21387	1.23174e-15	3.2354e-14	25.0574	cg05054910
0.421998	0.259329	8.6702	2.37228e-14	4.22504e-13	22.1505	cg17754510
0.220536	0.575365	5.22651	7.34406e-07	2.7115e-06	5.30591	cg14506834
-0.231725	0.383409	-7.35055	2.58706e-11	2.23321e-10	15.2897	cg00040749
-0.296981	0.276463	-9.89362	2.94108e-17	1.3449e-15	28.7301	cg00912746
0.278214	0.399973	5.19541	8.42041e-07	3.07647e-06	5.17389	cg04382470
-0.246893	0.43338	-6.73036	6.05432e-10	3.99369e-09	12.2067	cg16729555
-0.219909	0.31985	-7.192	5.85002e-11	4.69707e-10	14.4911	cg02190211
0.244974	0.679174	7.22906	4.83694e-11	3.95016e-10	14.6772	cg26468430
-0.272047	0.407133	-8.73364	1.68276e-14	3.11682e-13	22.4879	cg05863755
0.266729	0.730796	7.51151	1.12297e-11	1.04908e-10	16.107	cg12467264
-0.261488	0.314479	-8.02328	7.6146e-13	9.26228e-12	18.7451	cg18407095
0.289761	0.641412	7.31092	3.17425e-11	2.69158e-10	15.0894	cg19992633
-0.284956	0.305666	-9.48927	2.72291e-16	8.90493e-15	26.5413	cg17696006
-0.313663	0.303202	-11.0505	4.89748e-20	7.18346e-18	35.0244	cg02931729
-0.0743982	0.603102	-1.73082	0.0860413	0.116639	-5.51473	cg03799230
-0.290227	0.330562	-10.7025	3.36024e-19	3.38357e-17	33.1296	cg06018514
-0.209901	0.651965	-5.31808	4.89627e-07	1.86466e-06	5.69752	cg21346154
0.209018	0.63064	4.88874	3.16216e-06	1.0417e-05	3.89921	cg08829299
-0.287637	0.516417	-7.66262	5.10188e-12	5.13314e-11	16.88	cg14678680
0.301587	0.586917	7.32292	2.98381e-11	2.54337e-10	15.15	cg14852384
-0.177128	0.577469	-4.74244	5.84429e-06	1.83402e-05	3.30927	cg06596503
-0.290695	0.325395	-10.2779	3.52148e-18	2.30392e-16	30.8181	cg08501301
0.476528	0.351794	11.0211	5.7601e-20	8.23175e-18	34.8648	cg26327666
0.423793	0.476089	11.1026	3.67045e-20	5.73985e-18	35.3082	cg18987335
0.361688	0.380311	7.6248	6.2186e-12	6.13901e-11	16.686	cg11288764
0.124812	0.626877	2.8465	0.00519653	0.0092015	-3.07427	cg01984743
0.395799	0.529248	10.3173	2.83176e-18	1.94102e-16	31.0325	cg01663968
0.340655	0.613768	8.14879	3.90533e-13	5.10002e-12	19.4003	cg23904955
-0.311035	0.45842	-9.75505	6.31247e-17	2.56041e-15	27.9789	cg12179353
0.233454	0.683443	6.60737	1.11646e-09	6.98376e-09	11.6093	cg22940848
0.243784	0.563883	5.26297	6.25221e-07	2.33602e-06	5.46134	cg11416243
-0.244967	0.430967	-6.96643	1.84645e-10	1.34473e-09	13.3669	cg27523547
0.178827	0.529653	4.83673	3.9389e-06	1.27568e-05	3.6881	cg26429629
-0.270927	0.266884	-8.4325	8.54948e-14	1.31611e-12	20.8914	cg05308656
-0.26957	0.309448	-7.35404	2.5409e-11	2.19641e-10	15.3073	cg08290076
-0.348616	0.370117	-9.36675	5.33305e-16	1.5668e-14	25.8804	cg21106461
-0.249506	0.333062	-8.10904	4.82648e-13	6.161e-12	19.1925	cg19619807
-0.271142	0.423699	-9.09203	2.39658e-15	5.69756e-14	24.4031	cg02976009
0.18772	0.563435	4.70981	6.6918e-06	2.07789e-05	3.17937	cg08767938
-0.0183364	0.687281	-0.45725	0.648314	0.697059	-6.88966	cg07906828
-0.237921	0.380436	-6.58824	1.2274e-09	7.60815e-09	11.5168	cg10675614
0.476194	0.425586	10.8052	1.90331e-19	2.15746e-17	33.6888	cg27520776
-0.132364	0.395741	-2.84404	0.00523431	0.00926194	-3.08084	cg14481208
-0.208938	0.314237	-6.09429	1.3577e-08	6.88248e-08	9.17486	cg03048372
0.334364	0.468232	9.01561	3.63578e-15	8.19571e-14	23.9935	cg05222347
0.0506302	0.653746	1.37203	0.172602	0.217856	-6.06023	cg16679297
0.333142	0.554466	9.21035	1.25567e-15	3.29041e-14	25.0385	cg00406392
0.322686	0.691854	8.14889	3.90326e-13	5.09866e-12	19.4008	cg16374999
-0.273298	0.287589	-8.22322	2.62496e-13	3.57286e-12	19.7902	cg07736602
-0.278661	0.285573	-9.99482	1.68272e-17	8.48928e-16	29.2794	cg10550033
0.151618	0.616399	3.40064	0.000912264	0.00189101	-1.47488	cg23173307
-0.210575	0.69273	-5.2125	7.81137e-07	2.86898e-06	5.24636	cg16815850
-0.279819	0.299991	-8.752	1.52341e-14	2.86279e-13	22.5856	cg01028017
-0.293748	0.361945	-9.61386	1.37305e-16	4.92576e-15	27.2146	cg18869485
0.382872	0.541211	8.78218	1.29348e-14	2.48485e-13	22.7464	cg25072733
-0.295029	0.321015	-9.58101	1.64483e-16	5.76786e-15	27.037	cg09437283
-0.0831936	0.694028	-2.03775	0.043763	0.0633031	-4.95318	cg01706334
-0.161813	0.532073	-4.64785	8.64055e-06	2.63078e-05	2.93438	cg12470775
-0.243857	0.340301	-7.23509	4.68958e-11	3.83962e-10	14.7074	cg08930112
-0.277307	0.287278	-7.41243	1.87837e-11	1.67254e-10	15.6031	cg00377344
-0.294736	0.577207	-6.01078	2.02069e-08	9.93706e-08	8.78811	cg13460850
-0.173266	0.487444	-4.31654	3.26769e-05	8.97667e-05	1.66341	cg26980529
-0.305147	0.313201	-10.4501	1.35857e-18	1.06269e-16	31.7551	cg05890243
-0.102054	0.388238	-2.91694	0.00421683	0.00760773	-2.88448	cg26559808
-0.264632	0.263611	-6.30989	4.80584e-09	2.65965e-08	10.1859	cg22409276
-0.339236	0.641532	-6.73728	5.84858e-10	3.86749e-09	12.2404	cg10532908
-0.278818	0.375697	-9.15146	1.73247e-15	4.32613e-14	24.7221	cg04544058
0.126509	0.394329	2.80836	0.00581006	0.0101799	-3.17535	cg01252526
0.257024	0.691158	7.86155	1.79253e-12	1.99854e-11	17.9054	cg21695485
0.122788	0.401575	2.36257	0.0197489	0.0308072	-4.26647	cg04879832
-0.128707	0.571458	-3.369	0.00101344	0.00208119	-1.57262	cg15545842
0.428952	0.47712	10.2469	4.18063e-18	2.65462e-16	30.6493	cg08857063
0.29935	0.686353	6.98138	1.71177e-10	1.25465e-09	13.441	cg03263514
-0.257925	0.32684	-9.43957	3.57702e-16	1.12309e-14	26.2731	cg07365071
-0.209295	0.396998	-5.75779	6.62742e-08	2.9579e-07	7.63435	cg11147886
-0.21766	0.475867	-5.52669	1.91626e-07	7.8347e-07	6.60507	cg23384017
-0.186787	0.557643	-3.79414	0.000233108	0.000544461	-0.197976	cg09678349
0.132298	0.758298	3.75521	0.000268017	0.000618526	-0.329264	cg11691093
-0.230777	0.262606	-8.11179	4.75635e-13	6.08008e-12	19.2069	cg07384019
0.311515	0.506996	7.75092	3.21033e-12	3.39026e-11	17.3341	cg14309283
-0.288872	0.308137	-10.0852	1.02166e-17	5.62643e-16	29.7702	cg03070741
-0.251266	0.351154	-7.12549	8.22152e-11	6.40468e-10	14.1581	cg10991454
0.314727	0.599164	8.72631	1.75091e-14	3.23153e-13	22.4489	cg13484546
0.375556	0.57152	8.48792	6.34485e-14	1.00883e-12	21.1843	cg03314029
0.336427	0.654525	7.65798	5.22743e-12	5.24562e-11	16.8562	cg13283952
-0.280313	0.335026	-9.08079	2.54818e-15	6.00044e-14	24.3428	cg01698392
-0.359931	0.4779	-10.1398	7.55696e-18	4.38834e-16	30.0668	cg13535718
-0.306516	0.443457	-7.90183	1.44897e-12	1.64641e-11	18.1141	cg17528218
-0.226633	0.384559	-7.31286	3.14268e-11	2.6671e-10	15.0992	cg04039957
0.301358	0.630034	8.5792	3.87892e-14	6.51748e-13	21.6675	cg04525491
-0.0115738	0.598167	-0.246208	0.805939	0.837064	-6.96381	cg05501584
0.369947	0.547193	8.26518	2.09746e-13	2.9243e-12	20.0104	cg04835811
0.226988	0.721132	7.31875	3.04856e-11	2.59343e-10	15.129	cg06817490
-0.337953	0.554051	-9.02241	3.50341e-15	7.92247e-14	24.0299	cg02343467
0.241411	0.460583	4.6948	7.12068e-06	2.20121e-05	3.1198	cg19596110
-0.232263	0.379152	-7.35995	2.46449e-11	2.13613e-10	15.3372	cg12658374
-0.225243	0.365984	-5.34731	4.29841e-07	1.65233e-06	5.82339	cg27059698
0.303098	0.562899	6.93032	2.21664e-10	1.58878e-09	13.1883	cg14258341
0.441338	0.495645	10.1868	5.82787e-18	3.52458e-16	30.3224	cg13699414
-0.283749	0.373106	-8.66578	2.42972e-14	4.30954e-13	22.127	cg22095490
-0.215041	0.569921	-4.77701	5.05987e-06	1.606e-05	3.44759	cg18024053
0.455099	0.359496	11.5373	3.31681e-21	8.72612e-19	37.6733	cg03332469
-0.263222	0.339246	-9.32384	6.74673e-16	1.92179e-14	25.6492	cg24305579
-0.267673	0.546617	-7.58129	7.80575e-12	7.55513e-11	16.4633	cg17991919
-0.24913	0.401684	-8.38673	1.09329e-13	1.63457e-12	20.65	cg07722333
0.382861	0.641986	9.74399	6.70875e-17	2.68523e-15	27.919	cg15126179
0.304196	0.339743	5.58566	1.46467e-07	6.11824e-07	6.8654	cg18781988
-0.334371	0.524252	-8.31008	1.64922e-13	2.36109e-12	20.2464	cg00269606
0.354212	0.487281	8.29832	1.75645e-13	2.4984e-12	20.1845	cg05701403
-0.254538	0.278287	-8.70332	1.98309e-14	3.61763e-13	22.3265	cg18717967
0.0759083	0.412311	1.45723	0.147653	0.189594	-5.9417	cg08499046
0.33774	0.51582	7.33403	2.81749e-11	2.41342e-10	15.2061	cg27138204
-0.225046	0.481006	-5.23453	7.08887e-07	2.62479e-06	5.34006	cg25325322
-0.337553	0.350593	-9.54771	1.97523e-16	6.76254e-15	26.857	cg15702949
-0.164921	0.659011	-3.9425	0.000135742	0.000331407	0.312021	cg26127925
-0.125962	0.589634	-3.27568	0.00137646	0.00275153	-1.85644	cg12129480
-0.165199	0.434568	-4.86522	3.49298e-06	1.14256e-05	3.80356	cg11212234
0.430678	0.473252	10.6292	5.0434e-19	4.72802e-17	32.7301	cg03159396
0.299889	0.666021	7.69371	4.33499e-12	4.43992e-11	17.0397	cg00880452
0.255858	0.637754	6.91083	2.44595e-10	1.73981e-09	13.0921	cg03166566
-0.278391	0.559359	-7.37883	2.23524e-11	1.95589e-10	15.4328	cg24577389
-0.31172	0.505628	-6.86378	3.10079e-10	2.16036e-09	12.8603	cg15830591
-0.283014	0.382469	-8.69717	2.05019e-14	3.71817e-13	22.2939	cg00093542
-0.310759	0.335137	-9.96871	1.94349e-17	9.57114e-16	29.1376	cg21408061
0.389118	0.515719	10.5212	9.1664e-19	7.83759e-17	32.1422	cg07410188
0.267438	0.593269	6.24481	6.58733e-09	3.54642e-08	9.87882	cg11117878
0.229181	0.378614	5.42992	2.96839e-07	1.17621e-06	6.18144	cg04294888
-0.175239	0.619375	-4.11619	7.08134e-05	0.000182563	0.928147	cg10663220
0.159564	0.413481	2.91765	0.00420793	0.00759346	-2.88255	cg04562909
-0.247582	0.467824	-7.42966	1.71789e-11	1.54155e-10	15.6906	cg13279700
-0.240677	0.475776	-7.24218	4.52166e-11	3.71655e-10	14.7431	cg16331674
0.422584	0.409692	11.0301	5.48051e-20	7.88938e-18	34.9138	cg20038996
-0.224573	0.277102	-6.73647	5.87236e-10	3.8827e-09	12.2365	cg03446876
0.340824	0.475506	7.60547	6.87975e-12	6.72674e-11	16.587	cg09554951
0.233102	0.477233	4.65808	8.28475e-06	2.53116e-05	2.97467	cg05548555
-0.25796	0.37609	-8.30968	1.65281e-13	2.36549e-12	20.2442	cg06382895
0.139518	0.576341	2.96548	0.0036437	0.00666415	-2.75134	cg03049782
0.13881	0.787169	4.56005	1.23669e-05	3.66498e-05	2.59109	cg21484586
-0.294182	0.292286	-8.86289	8.34631e-15	1.69392e-13	23.1768	cg02582848
-0.265704	0.283752	-8.88657	7.33839e-15	1.50896e-13	23.3033	cg20996312
0.182018	0.398181	3.58665	0.000484847	0.00106098	-0.885292	cg12829717
0.00114199	0.444747	0.0270495	0.978465	0.982666	-6.99374	cg04113094
0.279186	0.678621	8.01237	8.06861e-13	9.75115e-12	18.6883	cg09123989
-0.238792	0.475388	-5.95201	2.66886e-08	1.28265e-07	8.51767	cg04781916
-0.267634	0.279541	-7.61174	6.65799e-12	6.52858e-11	16.6191	cg07696354
-0.282929	0.545284	-6.48215	2.07139e-09	1.23052e-08	11.0063	cg13703912
0.328528	0.451874	7.17369	6.42533e-11	5.11427e-10	14.3993	cg00397635
-0.260044	0.356977	-8.24866	2.29126e-13	3.16424e-12	19.9236	cg06520134
-0.112813	0.420526	-2.91137	0.00428762	0.00772322	-2.89963	cg05170706
-0.320551	0.404566	-10.1046	9.17915e-18	5.14364e-16	29.8755	cg25579085
-0.253136	0.359064	-7.67336	4.8229e-12	4.88316e-11	16.9351	cg12070646
0.273647	0.518146	6.92202	2.31156e-10	1.65133e-09	13.1473	cg24539779
0.278186	0.658019	8.06356	6.14774e-13	7.6497e-12	18.9551	cg19120064
0.357322	0.308649	7.33547	2.7967e-11	2.39734e-10	15.2134	cg09151979
0.45035	0.377473	11.2435	1.68323e-20	3.15829e-18	36.0752	cg10999429
0.00249494	0.346141	0.0501502	0.960086	0.967293	-6.99285	cg27136844
-0.0762925	0.248408	-2.01935	0.0456682	0.0657935	-4.98927	cg16096176
-0.187939	0.488828	-5.32434	4.76185e-07	1.8173e-06	5.72442	cg06698292
0.231448	0.362646	4.59364	1.07871e-05	3.22843e-05	2.72189	cg08512490
0.33915	0.436169	7.40271	1.97536e-11	1.75047e-10	15.5538	cg15083015
-0.228027	0.671712	-5.03518	1.69095e-06	5.85591e-06	4.50163	cg23778363
-0.251627	0.426483	-7.54341	9.51071e-12	9.02776e-11	16.2697	cg09834343
-0.0978936	0.59826	-2.16243	0.0325595	0.04845	-4.70067	cg14533992
-0.276804	0.288984	-9.55125	1.93712e-16	6.65026e-15	26.8762	cg09844805
-0.255812	0.359089	-7.10968	8.91292e-11	6.89455e-10	14.0791	cg14530444
-0.275274	0.31925	-8.68675	2.1691e-14	3.90667e-13	22.2385	cg01156295
-0.264918	0.406667	-8.64991	2.6474e-14	4.63594e-13	22.0427	cg10468845
0.353452	0.557289	8.26392	2.1116e-13	2.94236e-12	20.0038	cg19725903
-0.264428	0.264642	-9.88015	3.16489e-17	1.43467e-15	28.6579	cg14914552
0.467941	0.288249	10.8162	1.79071e-19	2.05369e-17	33.7488	cg21289015
-0.331795	0.453845	-10.5495	7.83691e-19	6.90929e-17	32.2964	cg00727586
-0.111499	0.617491	-2.91364	0.00425862	0.00767473	-2.89345	cg13097102
-0.296817	0.304246	-11.4632	4.91492e-21	1.20664e-18	37.286	cg27383859
-0.142455	0.599806	-3.67926	0.000350893	0.000790814	-0.582332	cg15534052
0.427459	0.496816	10.8505	1.48109e-19	1.75299e-17	33.9356	cg10893278
-0.249055	0.409135	-7.42972	1.71737e-11	1.54122e-10	15.6909	cg13084372
0.28571	0.637775	7.23726	4.63761e-11	3.8024e-10	14.7183	cg25203481
-0.129323	0.454028	-2.96382	0.00366207	0.00669367	-2.75592	cg04439215
0.156146	0.45309	2.87863	0.0047264	0.00844228	-2.98821	cg06717565
0.323958	0.524691	8.201	2.95572e-13	3.97774e-12	19.6737	cg19320816
0.342307	0.488165	8.03383	7.19988e-13	8.81295e-12	18.8001	cg10576725
0.332702	0.400051	6.7037	6.91601e-10	4.51496e-09	12.0767	cg03573068
-0.240693	0.348541	-6.41951	2.81633e-09	1.63153e-08	10.7067	cg16503933
0.361599	0.475494	9.52962	2.18169e-16	7.37523e-15	26.7593	cg02855983
-0.195474	0.57718	-5.54084	1.79681e-07	7.38652e-07	6.6674	cg26043460
0.302286	0.61037	8.34367	1.37748e-13	2.01302e-12	20.4231	cg25620430
0.270961	0.347701	4.82309	4.17146e-06	1.34493e-05	3.63299	cg22156700
-0.142616	0.599859	-3.10074	0.0024036	0.0045651	-2.37042	cg12942155
-0.197233	0.559117	-5.06941	1.45853e-06	5.1067e-06	4.64409	cg01503299
-0.171049	0.3617	-5.02679	1.75321e-06	6.05193e-06	4.4668	cg13430401
-0.166175	0.345387	-4.34478	2.92463e-05	8.10519e-05	1.7691	cg21363050
-0.314951	0.507703	-8.46609	7.13614e-14	1.12134e-12	21.0689	cg02068232
-0.297356	0.307362	-10.9429	8.8835e-20	1.16394e-17	34.4386	cg08529269
-0.122084	0.478581	-3.63152	0.000414829	0.000921136	-0.739268	cg14600345
0.326912	0.555845	7.13707	7.74929e-11	6.06635e-10	14.216	cg02286091
-0.309779	0.292733	-11.1139	3.44759e-20	5.48869e-18	35.3698	cg23237276
-0.198593	0.478196	-6.66711	8.29865e-10	5.33679e-09	11.8988	cg23933554
0.292976	0.617033	7.86518	1.75856e-12	1.96464e-11	17.9242	cg25826404
-0.244403	0.397512	-6.8858	2.77509e-10	1.95209e-09	12.9687	cg15527674
-0.131635	0.642363	-3.46811	0.000727312	0.00153617	-1.26397	cg21680474
0.376531	0.557167	9.48463	2.79313e-16	9.09203e-15	26.5163	cg10587913
0.267963	0.610503	6.10338	1.30004e-08	6.61145e-08	9.21708	cg13877502
0.271218	0.491483	7.52011	1.07382e-11	1.00725e-10	16.1508	cg04865841
-0.254342	0.365256	-8.31076	1.64327e-13	2.35325e-12	20.2499	cg17003376
-0.279613	0.447738	-8.95917	4.94411e-15	1.06929e-13	23.6914	cg11298446
0.127373	0.367487	3.20501	0.0017286	0.00338638	-2.06693	cg23426945
-0.138977	0.521744	-3.76336	0.000260317	0.000602409	-0.30185	cg16932304
-0.271513	0.333452	-8.03223	7.26123e-13	8.88255e-12	18.7918	cg16425161
-0.231159	0.518633	-5.39997	3.39596e-07	1.33096e-06	6.05126	cg07559526
-0.249404	0.361162	-7.07822	1.04638e-10	7.97851e-10	13.9222	cg10500283
0.394643	0.471263	10.3066	3.00514e-18	2.02675e-16	30.974	cg10414985
-0.266661	0.504029	-6.58394	1.25382e-09	7.75645e-09	11.496	cg23801782
-0.344457	0.431673	-10.2583	3.92619e-18	2.52375e-16	30.711	cg19831369
0.453389	0.308531	10.249	4.13281e-18	2.62931e-16	30.6606	cg11957331
0.194184	0.374524	3.37053	0.00100831	0.00207145	-1.5679	cg10281002
-0.256445	0.298385	-7.2586	4.15582e-11	3.44267e-10	14.8257	cg02274366
-0.154369	0.456042	-4.29248	3.59029e-05	9.78509e-05	1.57375	cg26646203
0.500522	0.234515	12.3044	4.84402e-23	2.96574e-20	41.8305	cg19923650
0.334301	0.548383	7.53177	1.01053e-11	9.52561e-11	16.2103	cg08748170
-0.268195	0.6172	-6.20554	7.9617e-09	4.21947e-08	9.69431	cg14652773
-0.23329	0.371981	-7.16532	6.70659e-11	5.32064e-10	14.3574	cg09984602
-0.225367	0.518238	-5.77926	5.99789e-08	2.69818e-07	7.73121	cg17945358
-0.0932047	0.672551	-1.95411	0.0530033	0.0753239	-5.11473	cg08396985
-0.226912	0.248593	-6.59988	1.15864e-09	7.22419e-09	11.5731	cg24752267
-0.28118	0.388229	-8.17835	3.33559e-13	4.4271e-12	19.555	cg22355224
0.211487	0.476474	4.5442	1.31878e-05	3.8883e-05	2.5296	cg12352124
-0.310091	0.323858	-10.3837	1.9624e-18	1.44284e-16	31.3933	cg00001874
-0.215888	0.333046	-5.93989	2.82588e-08	1.35102e-07	8.46211	cg08987251
-0.227136	0.544355	-5.84946	4.32244e-08	1.99793e-07	8.04925	cg26986660
-0.320955	0.281528	-11.5926	2.44318e-21	6.73124e-19	37.974	cg13939462
-0.24531	0.411629	-6.91026	2.45292e-10	1.74437e-09	13.0893	cg19249231
0.0154265	0.543966	0.362864	0.717341	0.759625	-6.92831	cg09342225
0.303874	0.673312	8.0591	6.29509e-13	7.8154e-12	18.9318	cg23371746
-0.308319	0.405857	-9.86906	3.36766e-17	1.50798e-15	28.5969	cg25043538
-0.307088	0.317329	-10.1832	5.94515e-18	3.5824e-16	30.3028	cg01869548
-0.371751	0.471082	-8.74872	1.55071e-14	2.90858e-13	22.5682	cg26485159
-0.284859	0.403659	-9.26371	9.37737e-16	2.53983e-14	25.3255	cg15945867
-0.225401	0.409432	-6.87016	3.00277e-10	2.09826e-09	12.8916	cg19740353
-0.292733	0.291273	-9.06037	2.84845e-15	6.61175e-14	24.2333	cg14583225
-0.271301	0.39356	-8.35732	1.28021e-13	1.88365e-12	20.495	cg00096603
0.31308	0.466834	7.70342	4.11976e-12	4.24006e-11	17.0896	cg04573397
-0.28001	0.414301	-8.98286	4.34582e-15	9.57857e-14	23.8181	cg21221571
0.0711436	0.358461	1.47657	0.142398	0.183542	-5.91383	cg11653134
-0.255448	0.532055	-6.90926	2.46538e-10	1.752e-09	13.0843	cg05526015
-0.321056	0.403004	-9.41732	4.04148e-16	1.24719e-14	26.153	cg14140554
-0.0254546	0.302247	-0.639577	0.523661	0.579985	-6.78993	cg20706526
0.0314623	0.364298	0.701191	0.484535	0.542588	-6.74878	cg27579711
-0.282075	0.311517	-9.79938	4.94469e-17	2.08341e-15	28.2191	cg04234923
-0.228108	0.388015	-7.03553	1.30034e-10	9.73749e-10	13.7097	cg17759167
0.204431	0.655635	5.43457	2.90692e-07	1.1536e-06	6.20169	cg19656282
-0.182417	0.513053	-5.02779	1.7457e-06	6.02833e-06	4.47093	cg10314760
-0.177323	0.217771	-4.66925	7.9125e-06	2.42625e-05	3.01873	cg16876647
-0.170386	0.507763	-3.80281	0.00022594	0.000528966	-0.168576	cg17172683
-0.285797	0.345491	-9.21527	1.22233e-15	3.21495e-14	25.0649	cg19523862
-0.158662	0.381084	-4.82283	4.17594e-06	1.34634e-05	3.63196	cg01719663
0.239173	0.656661	7.02884	1.34533e-10	1.00387e-09	13.6765	cg17200920
-0.311773	0.496493	-7.62014	6.37201e-12	6.2767e-11	16.6621	cg09329079
-0.0417815	0.587934	-1.03686	0.301874	0.358044	-6.45898	cg24864772
-0.249579	0.381796	-8.0536	6.48194e-13	8.02427e-12	18.9031	cg17952075
0.232045	0.71812	7.516	1.09701e-11	1.02725e-10	16.1299	cg10786645
-0.222324	0.507818	-5.29673	5.38373e-07	2.03537e-06	5.60581	cg18183671
-0.277597	0.279456	-8.28109	1.92624e-13	2.71265e-12	20.094	cg03493774
-0.193122	0.418256	-5.0527	1.56784e-06	5.46206e-06	4.57445	cg13207180
0.395284	0.487702	10.5839	6.48109e-19	5.89203e-17	32.4833	cg23638252
-0.152353	0.552316	-3.6896	0.000338321	0.000765055	-0.548095	cg10919344
-0.207922	0.480105	-5.47955	2.37281e-07	9.54241e-07	6.39816	cg16532685
0.0728807	0.646007	1.81119	0.0725995	0.100104	-5.37602	cg25685062
-0.287231	0.303436	-7.80602	2.40228e-12	2.60487e-11	17.6183	cg09684846
0.107148	0.762599	3.22703	0.00161074	0.00317639	-2.00175	cg01564640
-0.17377	0.366614	-3.90512	0.000155761	0.000376108	0.182093	cg00013655
-0.272956	0.468255	-6.30203	4.99284e-09	2.75423e-08	10.1488	cg03996020
-0.309955	0.547759	-8.15565	3.76498e-13	4.943e-12	19.4362	cg10441497
-0.139145	0.552183	-3.60687	0.000452023	0.000995923	-0.819687	cg00787996
0.432989	0.461841	9.40648	4.28899e-16	1.31013e-14	26.0946	cg02239968
-0.300113	0.378571	-10.1764	6.1736e-18	3.68869e-16	30.2658	cg24363824
0.283948	0.572654	8.45706	7.49135e-14	1.16993e-12	21.0212	cg14029686
-0.294774	0.293051	-10.3786	2.01761e-18	1.46927e-16	31.366	cg05685483
0.149448	0.700625	4.18998	5.34114e-05	0.00014099	1.19592	cg23643814
0.443673	0.29483	10.7425	2.69317e-19	2.85689e-17	33.3473	cg03018796
-0.254304	0.576256	-6.77487	4.84589e-10	3.25237e-09	12.4241	cg25418528
-0.0691991	0.50247	-1.43079	0.155077	0.198084	-5.97922	cg17333886
-0.208193	0.510063	-5.99136	2.21555e-08	1.08202e-07	8.69861	cg03703733
-0.173379	0.555436	-4.68925	7.28585e-06	2.24708e-05	3.09782	cg19153329
0.536828	0.33683	15.0333	2.01502e-29	2.89587e-25	56.2611	cg13434842
-0.262625	0.308214	-8.26807	2.06519e-13	2.88417e-12	20.0256	cg19414302
-0.261658	0.380991	-7.26825	3.9545e-11	3.28798e-10	14.8743	cg05738924
0.358136	0.572099	9.59373	1.53379e-16	5.4273e-15	27.1058	cg13709263
-0.312739	0.471506	-11.0017	6.41404e-20	8.93498e-18	34.759	cg00101436
-0.215326	0.493501	-6.44578	2.47626e-09	1.45071e-08	10.8322	cg12845923
-0.22657	0.491952	-6.33347	4.28546e-09	2.39551e-08	10.2976	cg17707550
-0.287461	0.309666	-8.94107	5.45614e-15	1.16479e-13	23.5945	cg05412396
-0.235415	0.559968	-6.46986	2.20026e-09	1.30039e-08	10.9474	cg16774755
-0.24314	0.348304	-6.5507	1.47772e-09	9.0178e-09	11.3357	cg10351284
-0.19246	0.328026	-5.59117	1.42823e-07	5.97781e-07	6.88981	cg07956000
0.245299	0.74135	6.51952	1.72337e-09	1.03903e-08	11.1857	cg07106394
-0.248179	0.308855	-8.23306	2.4905e-13	3.40962e-12	19.8418	cg26392232
-0.285515	0.37538	-9.8924	2.96085e-17	1.35331e-15	28.7235	cg05819912
-0.263985	0.488159	-7.44839	1.55889e-11	1.41422e-10	15.7857	cg08462478
-0.251913	0.346912	-7.03506	1.30345e-10	9.75926e-10	13.7074	cg07589235
-0.292	0.317468	-8.7068	1.94601e-14	3.55654e-13	22.3451	cg22976313
0.370136	0.517603	8.81874	1.06078e-14	2.08797e-13	22.9412	cg09662584
-0.230353	0.499626	-6.33304	4.29462e-09	2.39989e-08	10.2955	cg13625388
-0.194195	0.423377	-5.55054	1.71919e-07	7.09067e-07	6.71017	cg03953246
-0.12358	0.360607	-3.1051	0.00237109	0.00451017	-2.35791	cg06769820
0.0188793	0.693999	0.386532	0.699784	0.743996	-6.91945	cg06231385
0.362468	0.400921	7.23586	4.67094e-11	3.82688e-10	14.7113	cg07489502
0.432982	0.393225	9.74123	6.81162e-17	2.72202e-15	27.9041	cg21038785
-0.242124	0.399601	-8.44143	8.14859e-14	1.26125e-12	20.9386	cg19871394
0.344166	0.314483	6.93833	2.12861e-10	1.53099e-09	13.2279	cg23064609
-0.0281211	0.616867	-0.632318	0.528376	0.584398	-6.79453	cg19224787
-0.284265	0.471681	-8.24213	2.37265e-13	3.26755e-12	19.8894	cg26129606
-0.259113	0.394303	-7.74251	3.35532e-12	3.52201e-11	17.2908	cg26076905
-0.20834	0.699486	-4.81056	4.39673e-06	1.41087e-05	3.58248	cg04249559
-0.293346	0.327392	-9.54587	1.9953e-16	6.8101e-15	26.8471	cg03611632
-0.0669152	0.588959	-1.63373	0.104922	0.139486	-5.67427	cg11267802
0.230594	0.479845	4.144	6.3698e-05	0.000165561	1.02864	cg27225220
0.0128658	0.731524	0.292834	0.770152	0.805887	-6.95125	cg13700197
-0.134381	0.257922	-4.08718	7.90468e-05	0.000201916	0.82383	cg23558337
-0.330521	0.32593	-10.6516	4.45414e-19	4.28496e-17	32.8523	cg26836743
-0.151635	0.379219	-4.22743	4.62298e-05	0.000123445	1.33318	cg16710124
0.320329	0.546897	7.69603	4.28239e-12	4.39103e-11	17.0516	cg15276629
0.358187	0.252809	6.9694	1.81888e-10	1.3262e-09	13.3816	cg12993163
0.323076	0.197688	6.22806	7.14213e-09	3.8192e-08	9.80008	cg02577122
-0.301137	0.327094	-8.2985	1.75476e-13	2.49669e-12	20.1855	cg14126601
-0.239144	0.374853	-7.45155	1.53352e-11	1.39279e-10	15.8018	cg18493182
0.24736	0.574792	6.05392	1.64598e-08	8.22229e-08	8.98756	cg02407342
0.285084	0.634085	6.60853	1.11004e-09	6.94627e-09	11.6149	cg27234864
0.369253	0.455619	7.70553	4.07436e-12	4.19778e-11	17.1004	cg01850449
-0.257057	0.313186	-7.39117	2.09703e-11	1.84766e-10	15.4953	cg14281144
0.396922	0.442057	11.1196	3.34004e-20	5.35184e-18	35.401	cg20572816
-0.294201	0.313047	-9.90865	2.70706e-17	1.2576e-15	28.8117	cg04720358
-0.241949	0.240613	-9.26499	9.25157e-16	2.51124e-14	25.3385	cg15996947
0.267233	0.593854	6.274	5.71976e-09	3.11828e-08	10.0164	cg11795276
0.0468492	0.64518	1.11691	0.266253	0.320389	-6.37361	cg26540315
-0.289021	0.36393	-8.43162	8.58985e-14	1.3211e-12	20.8868	cg19247032
0.0828588	0.747232	2.68029	0.0083847	0.0141761	-3.50597	cg04650676
-0.1486	0.375975	-2.83105	0.00543758	0.00958776	-3.11537	cg05194426
0.27373	0.683091	8.6191	3.12707e-14	5.37531e-13	21.8792	cg19300414
0.434802	0.529313	11.1935	2.21955e-20	3.93114e-18	35.8031	cg14657277
-0.122162	0.425986	-3.06815	0.00266021	0.00500712	-2.46352	cg08870093
-0.102107	0.405607	-2.37249	0.0192503	0.0301079	-4.24405	cg01345354
-0.269497	0.226035	-9.77422	5.67975e-17	2.34335e-15	28.0828	cg06038470
0.236784	0.669158	6.44409	2.49685e-09	1.46208e-08	10.8241	cg13387113
0.0512325	0.545639	1.05194	0.294932	0.350767	-6.44338	cg22272840
-0.264818	0.322927	-7.68445	4.55051e-12	4.64101e-11	16.9921	cg23907051
-0.131704	0.509461	-3.44339	0.000790564	0.00165821	-1.34166	cg04360519
-0.309915	0.410031	-9.70604	8.268e-17	3.19834e-15	27.7135	cg22780174
0.318426	0.685293	8.43988	8.21656e-14	1.27078e-12	20.9304	cg18862481
0.352302	0.538035	8.11051	4.78882e-13	6.11922e-12	19.2002	cg09016822
0.289512	0.402412	5.71995	7.89793e-08	3.47368e-07	7.46418	cg06523224
-0.189411	0.398761	-5.12677	1.13692e-06	4.05832e-06	4.88423	cg25211622
-0.274639	0.330129	-10.611	5.50229e-19	5.10514e-17	32.644	cg17133045
0.253346	0.462767	5.46074	2.58341e-07	1.03307e-06	6.31586	cg01049205
-0.161725	0.463812	-4.76777	5.25888e-06	1.6641e-05	3.41056	cg03847432
0.290362	0.404047	5.99477	2.18e-08	1.06592e-07	8.71434	cg23244910
0.358529	0.553498	10.0269	1.40925e-17	7.34882e-16	29.4538	cg09570682
0.246432	0.538621	5.96807	2.47371e-08	1.1962e-07	8.59147	cg25429640
0.384001	0.512997	9.31866	6.94092e-16	1.97201e-14	25.6213	cg06365303
-0.251174	0.602641	-5.64293	1.12658e-07	4.8055e-07	7.11975	cg23577242
0.305876	0.634262	9.19263	1.3834e-15	3.58442e-14	24.9432	cg02668843
0.146017	0.614661	3.52156	0.000606498	0.0013022	-1.09453	cg12070159
-0.00827954	0.529384	-0.217586	0.82812	0.856254	-6.97044	cg04405612
0.265524	0.706425	6.62068	1.04511e-09	6.57774e-09	11.6737	cg08587775
0.303578	0.625738	7.34948	2.60145e-11	2.24426e-10	15.2842	cg03199745
-0.32838	0.367903	-10.0987	9.47941e-18	5.28206e-16	29.8439	cg12552889
0.36435	0.589611	9.43462	3.6755e-16	1.14928e-14	26.2464	cg03836586
-0.284627	0.249591	-11.845	5.88257e-22	2.21847e-19	39.3741	cg23075506
0.458464	0.48385	13.5325	6.0081e-26	1.49026e-22	48.4087	cg19480198
-0.270452	0.516962	-7.63236	5.97768e-12	5.93128e-11	16.7247	cg11997853
-0.217498	0.432983	-5.72082	7.86639e-08	3.46042e-07	7.46807	cg05705018
0.354823	0.510975	9.21604	1.21719e-15	3.20399e-14	25.0691	cg11189384
-0.260075	0.44034	-6.28202	5.50178e-09	3.00904e-08	10.0542	cg16555466
-0.280178	0.320133	-9.56181	1.82795e-16	6.31859e-15	26.9332	cg11661281
-0.0947365	0.446653	-2.45246	0.0156195	0.0249164	-4.06008	cg12980549
-0.258633	0.513423	-6.66267	8.48376e-10	5.44454e-09	11.8773	cg05161795
0.180397	0.66381	5.55369	1.69472e-07	7.00079e-07	6.72406	cg03466587
0.156776	0.550688	3.25346	0.00147922	0.00293817	-1.92303	cg12732998
-0.28072	0.498964	-8.34292	1.38302e-13	2.02023e-12	20.4192	cg02047211
-0.131216	0.662354	-2.68022	0.00838626	0.0141785	-3.50614	cg13713155
0.344535	0.561121	7.9083	1.40029e-12	1.59676e-11	18.1476	cg08535474
-0.277108	0.399836	-9.94195	2.25282e-17	1.07951e-15	28.9923	cg27528817
0.270554	0.581949	5.97249	2.42255e-08	1.17341e-07	8.61178	cg15422005
-0.293977	0.253542	-9.87749	3.2146e-17	1.45455e-15	28.6426	cg14592066
-0.1113	0.424501	-2.98138	0.00347222	0.0063771	-2.70733	cg13104274
-0.262609	0.501377	-7.37754	2.25019e-11	1.96827e-10	15.4263	cg16776331
-0.154758	0.604995	-3.63611	0.000408231	0.000907867	-0.724245	cg26169991
0.165218	0.699714	4.00167	0.000108981	0.000270961	0.519654	cg14192401
-0.223484	0.615327	-5.07946	1.39637e-06	4.90519e-06	4.68606	cg05060686
-0.339038	0.593563	-7.86215	1.78686e-12	1.99334e-11	17.9085	cg25221496
0.293099	0.513542	6.06164	1.58659e-08	7.94407e-08	9.02331	cg13742526
-0.374345	0.374534	-10.0331	1.36225e-17	7.15641e-16	29.4872	cg08965685
-0.213119	0.328026	-6.70911	6.73158e-10	4.40528e-09	12.1031	cg05207637
-0.287825	0.28148	-9.26407	9.35895e-16	2.53553e-14	25.3274	cg24032252
-0.372057	0.640384	-7.89613	1.49328e-12	1.69248e-11	18.0845	cg27566947
-0.187173	0.364051	-5.68232	9.39762e-08	4.07134e-07	7.29556	cg05955675
-0.246354	0.596063	-6.13786	1.10222e-08	5.68147e-08	9.37769	cg02066936
0.202281	0.395428	3.72244	0.000301189	0.000688243	-0.438933	cg05929882
-0.275218	0.28146	-10.4439	1.39727e-18	1.08629e-16	31.7273	cg16196506
0.353323	0.496421	8.66459	2.4454e-14	4.33192e-13	22.1207	cg06998282
-0.207875	0.562045	-5.36388	3.99169e-07	1.54448e-06	5.89496	cg20452739
-0.11421	0.374238	-3.05529	0.00276835	0.00519105	-2.50006	cg09427374
0.182888	0.514585	4.71472	6.55716e-06	2.03998e-05	3.19887	cg12572278
-0.209485	0.38349	-5.69597	8.82383e-08	3.84476e-07	7.35666	cg00989229
0.444173	0.362419	11.1455	2.89399e-20	4.85237e-18	35.542	cg19304800
-0.240451	0.273602	-6.52946	1.64099e-09	9.93225e-09	11.2335	cg11377642
0.0145558	0.595912	0.342869	0.732294	0.772778	-6.93536	cg17566325
-0.121719	0.648681	-3.27859	0.00136348	0.00272841	-1.84767	cg13608414
0.13421	0.598919	3.6593	0.000376401	0.000843016	-0.648153	cg04659689
-0.274142	0.295512	-10.1131	8.75872e-18	4.9613e-16	29.9217	cg21167493
-0.0674044	0.637128	-1.82745	0.0701049	0.0970262	-5.34726	cg08177070
0.292901	0.553397	6.61231	1.08941e-09	6.83138e-09	11.6332	cg02168584
-0.28187	0.307811	-9.97226	1.90581e-17	9.40969e-16	29.1569	cg25766748
0.199851	0.591077	5.50594	2.10554e-07	8.54203e-07	6.51385	cg01889574
-0.20949	0.479792	-5.84473	4.41901e-08	2.03972e-07	8.02779	cg24816866
-0.263228	0.396052	-8.42641	8.83401e-14	1.35361e-12	20.8593	cg01923894
0.0464336	0.618253	0.98335	0.327404	0.384676	-6.51258	cg00513941
-0.271607	0.325102	-9.23134	1.11946e-15	2.96957e-14	25.1514	cg14075393
0.264625	0.692153	6.79182	4.45121e-10	3.00659e-09	12.5071	cg12406391
-0.287197	0.288866	-9.77098	5.78218e-17	2.37868e-15	28.0652	cg01427471
0.0764942	0.625982	1.53792	0.126689	0.165233	-5.82308	cg26790247
-0.276954	0.277755	-8.88194	7.52542e-15	1.54311e-13	23.2786	cg14388093
-0.256179	0.380547	-8.23769	2.42959e-13	3.33577e-12	19.8661	cg14474158
-0.153551	0.625694	-3.58207	0.000492592	0.00107606	-0.90012	cg04148753
0.417406	0.273066	8.77171	1.36902e-14	2.61124e-13	22.6906	cg11174855
0.116143	0.574462	2.89404	0.00451499	0.00809309	-2.94662	cg24127639
0.357374	0.489574	9.39512	4.56463e-16	1.3782e-14	26.0333	cg01469887
0.0454851	0.340417	0.803656	0.423177	0.482119	-6.67205	cg22982368
0.14323	0.744891	3.75964	0.000263805	0.000609628	-0.314367	cg12198334
-0.166439	0.561624	-4.19988	5.14151e-05	0.000136122	1.23212	cg07967723
-0.00336398	0.465617	-0.0711108	0.943427	0.953473	-6.99158	cg02634861
-0.246979	0.517655	-6.73126	6.02709e-10	3.97705e-09	12.2111	cg14452952
0.314223	0.639011	7.33744	2.7684e-11	2.37588e-10	15.2233	cg00487187
-0.0189219	0.564479	-0.488329	0.626203	0.676639	-6.875	cg15728280
-0.273901	0.51138	-7.73164	3.55245e-12	3.70929e-11	17.2348	cg09493406
-0.306099	0.545134	-8.04237	6.88036e-13	8.46887e-12	18.8446	cg20929476
-0.279307	0.298559	-9.0474	3.05723e-15	7.03037e-14	24.1638	cg00597876
-0.0967732	0.599638	-2.30617	0.0228082	0.0350976	-4.39239	cg27135989
-0.341397	0.455556	-9.30122	7.63687e-16	2.13188e-14	25.5273	cg11979875
-0.267866	0.297339	-9.17104	1.55668e-15	3.96091e-14	24.8272	cg06950952
-0.168869	0.53266	-4.42893	2.09568e-05	5.96744e-05	2.08702	cg02582619
-0.340855	0.325054	-10.7863	2.11309e-19	2.33912e-17	33.586	cg00334507
-0.199992	0.217532	-5.1958	8.40598e-07	3.07165e-06	5.17555	cg03657573
0.388774	0.599736	10.4235	1.57419e-18	1.20011e-16	31.6102	cg00916884
0.322123	0.385162	6.87591	2.91696e-10	2.0429e-09	12.92	cg11916729
-0.324556	0.452339	-10.5001	1.03055e-18	8.632e-17	32.027	cg11063877
0.147339	0.743326	4.17112	5.74214e-05	0.000150613	1.12715	cg03283282
0.194762	0.405715	4.01105	0.000105234	0.000262347	0.552769	cg07847030
-0.191063	0.629245	-4.26875	3.93827e-05	0.000106507	1.48568	cg24537688
-0.266928	0.47901	-8.88162	7.53881e-15	1.54489e-13	23.2768	cg06077670
-0.256321	0.444692	-7.59782	7.16033e-12	6.98044e-11	16.5478	cg11728821
-0.0605544	0.533549	-1.47808	0.141992	0.183068	-5.91163	cg00888336
-0.140188	0.521728	-3.36186	0.00103767	0.00212693	-1.59455	cg26495357
-0.314067	0.474811	-8.10334	4.97504e-13	6.3319e-12	19.1627	cg12764532
-0.236924	0.257522	-8.12577	4.41491e-13	5.68908e-12	19.2799	cg09219196
0.35961	0.638615	10.5521	7.72751e-19	6.82498e-17	32.3102	cg17515966
0.427387	0.453219	10.1448	7.34979e-18	4.28309e-16	30.0942	cg24122498
0.324981	0.381182	6.94242	2.08503e-10	1.50172e-09	13.2481	cg18042724
0.178064	0.647182	5.2434	6.81708e-07	2.53248e-06	5.37781	cg15416179
-0.26865	0.360818	-8.49868	5.98776e-14	9.5727e-13	21.2412	cg16175906
-0.133033	0.553772	-3.47602	0.000708105	0.00149948	-1.23903	cg05138133
0.288392	0.573065	8.42713	8.79952e-14	1.34895e-12	20.8631	cg14908513
-0.235798	0.428854	-6.60896	1.10768e-09	6.93365e-09	11.617	cg26663772
-0.170495	0.58854	-4.69573	7.09341e-06	2.19346e-05	3.12348	cg24734254
0.163563	0.45938	4.16979	5.77157e-05	0.000151302	1.12229	cg26451261
-0.143734	0.584782	-3.56256	0.000526911	0.00114399	-0.963102	cg13937462
0.406526	0.322629	9.17522	1.52154e-15	3.8925e-14	24.8497	cg05356662
-0.0286363	0.525752	-0.599247	0.550132	0.605241	-6.81483	cg11692124
-0.306082	0.46784	-9.60194	1.46608e-16	5.22312e-15	27.1502	cg20429722
-0.2736	0.316185	-9.06173	2.82748e-15	6.57231e-14	24.2406	cg10243004
-0.286172	0.317104	-10.0344	1.35249e-17	7.11749e-16	29.4943	cg22083047
0.424417	0.441773	10.0176	1.48401e-17	7.66613e-16	29.403	cg12011136
0.361283	0.442459	7.40627	1.93933e-11	1.72311e-10	15.5718	cg08599792
-0.190922	0.375429	-4.52683	1.41479e-05	4.14782e-05	2.4624	cg16317947
0.219032	0.793743	7.46915	1.39962e-11	1.28051e-10	15.8913	cg27493151
-0.0189847	0.65354	-0.413705	0.679825	0.726006	-6.9086	cg01248385
-0.261489	0.48446	-7.1482	7.3208e-11	5.76275e-10	14.2716	cg15810996
0.450251	0.338896	10.1584	6.81813e-18	4.01097e-16	30.1681	cg01581084
-0.291112	0.613447	-6.33677	4.2173e-09	2.35988e-08	10.3132	cg24567421
-0.217426	0.260794	-7.35114	2.57925e-11	2.22704e-10	15.2926	cg14219111
0.304465	0.599849	8.37932	1.13765e-13	1.69323e-12	20.6109	cg01177167
-0.1464	0.633607	-2.79336	0.006069	0.0105885	-3.21479	cg27244972
0.271357	0.382684	5.10169	1.26801e-06	4.48477e-06	4.77901	cg20648847
-0.355486	0.484721	-9.17905	1.48999e-15	3.82659e-14	24.8703	cg20205477
-0.222236	0.518446	-6.56106	1.40399e-09	8.60812e-09	11.3856	cg27050114
0.413159	0.500822	9.72408	7.48629e-17	2.95002e-15	27.8112	cg04515001
-0.340957	0.357171	-12.0539	1.92016e-22	9.1124e-20	40.476	cg15056751
0.191756	0.710228	5.79226	5.64565e-08	2.55234e-07	7.78995	cg04838832
-0.286282	0.42609	-8.73809	1.64267e-14	3.05679e-13	22.5116	cg07441659
0.216686	0.475101	4.48655	1.66409e-05	4.82139e-05	2.30726	cg06369327
-0.291443	0.292375	-9.91697	2.58558e-17	1.21252e-15	28.8568	cg10195415
-0.305645	0.378733	-11.4579	5.12784e-21	1.25021e-18	37.2446	cg26280778
-0.280522	0.351736	-9.48028	2.86062e-16	9.26308e-15	26.4928	cg05496768
0.281237	0.644984	9.37462	5.10776e-16	1.51271e-14	25.9228	cg21382890
-0.269201	0.30513	-9.18079	1.4759e-15	3.79337e-14	24.8796	cg06351481
-0.309128	0.401159	-10.9105	1.06249e-19	1.34416e-17	34.2624	cg00204532
-0.115315	0.588426	-3.07192	0.00262928	0.00495427	-2.4528	cg07137416
-0.16841	0.268692	-4.53867	1.34867e-05	3.96829e-05	2.50817	cg16126286
0.214853	0.626982	5.66974	9.95871e-08	4.29137e-07	7.23932	cg06422678
0.266679	0.68928	7.52962	1.02191e-11	9.62099e-11	16.1993	cg03176729
0.379063	0.21297	7.74079	3.38573e-12	3.55238e-11	17.2819	cg12379948
0.371123	0.535909	9.29399	7.94496e-16	2.20485e-14	25.4885	cg06473109
-0.117021	0.544485	-3.0598	0.00272999	0.00512572	-2.48727	cg17784922
-0.204347	0.471896	-5.38629	3.61084e-07	1.40816e-06	5.99193	cg23061020
-0.318101	0.379271	-11.223	1.88468e-20	3.45709e-18	35.964	cg16264807
0.215595	0.715671	5.37077	3.87063e-07	1.50186e-06	5.92474	cg00436496
-0.274805	0.267253	-9.7345	7.06898e-17	2.80564e-15	27.8676	cg18863922
-0.241258	0.331118	-8.07136	5.89802e-13	7.3732e-12	18.9958	cg17123334
-0.289225	0.382897	-9.33357	6.3965e-16	1.83521e-14	25.7016	cg19817215
-0.2389	0.526854	-6.43662	2.58995e-09	1.51134e-08	10.7884	cg16402387
-0.284615	0.262182	-9.28869	8.17916e-16	2.26351e-14	25.4599	cg17800497
0.389049	0.47032	8.95716	4.99858e-15	1.08013e-13	23.6806	cg19047660
0.210547	0.439592	4.42689	2.11277e-05	6.01387e-05	2.07926	cg12204258
-0.0892421	0.298703	-2.56226	0.0116302	0.0190869	-3.79854	cg12658897
0.285013	0.609258	9.49216	2.67998e-16	8.79879e-15	26.557	cg15474318
-0.288366	0.32762	-9.10858	2.18965e-15	5.26481e-14	24.4919	cg22969524
-0.294768	0.293359	-9.82834	4.21518e-17	1.82011e-15	28.3761	cg16289848
-0.312711	0.287812	-9.85766	3.58602e-17	1.59068e-15	28.5351	cg01595397
-0.268834	0.321777	-9.22204	1.17789e-15	3.11044e-14	25.1013	cg00094303
-0.260734	0.376636	-8.03604	7.11557e-13	8.71835e-12	18.8116	cg14885038
-0.151406	0.501604	-3.71763	0.000306379	0.000699038	-0.454981	cg02200642
0.325353	0.499013	7.97248	9.96947e-13	1.17968e-11	18.4808	cg18863156
-0.281909	0.384922	-7.72685	3.64294e-12	3.7942e-11	17.2101	cg23292965
-0.274166	0.248045	-10.7731	2.22575e-19	2.43933e-17	33.5343	cg05329135
-0.269613	0.610291	-5.84933	4.32498e-08	1.9989e-07	8.04867	cg00199549
-0.264835	0.296878	-10.4502	1.32855e-18	1.04719e-16	31.7765	cg17184430
-0.294507	0.381516	-8.41485	9.40026e-14	1.4289e-12	20.7983	cg10721942
-0.0763816	0.347365	-1.57512	0.117847	0.154941	-5.76632	cg08103988
-0.296878	0.608875	-7.12334	8.31234e-11	6.46863e-10	14.1474	cg10632507
-0.274481	0.659194	-6.14388	1.07087e-08	5.53253e-08	9.40578	cg08277287
-0.0300102	0.392028	-0.525252	0.600372	0.652995	-6.85633	cg06821828
-0.346751	0.375897	-8.40963	9.66747e-14	1.46458e-12	20.7708	cg10776186
0.186153	0.612734	5.01386	1.8536e-06	6.37051e-06	4.41317	cg01612366
-0.181883	0.611753	-4.80374	4.52439e-06	1.44823e-05	3.55499	cg11920519
-0.156676	0.458434	-3.9061	0.0001552	0.000374809	0.185496	cg08548089
-0.226735	0.385771	-5.30689	5.14615e-07	1.95121e-06	5.64942	cg01990910
-0.249183	0.600448	-5.70336	8.52781e-08	3.7279e-07	7.38975	cg02667677
0.326508	0.65111	7.90238	1.44479e-12	1.64259e-11	18.1169	cg06248767
-0.17579	0.442536	-4.8044	4.51193e-06	1.44466e-05	3.55764	cg21746633
0.185458	0.394761	3.79462	0.000232705	0.000543585	-0.196349	cg20079298
0.491766	0.297532	12.1218	1.32191e-22	6.90066e-20	40.8431	cg02636041
-0.160859	0.3962	-3.70279	0.000322914	0.000733239	-0.504342	cg07161369
-0.271596	0.331779	-7.55599	8.90705e-12	8.50685e-11	16.334	cg02754470
0.238149	0.421095	4.86399	3.51108e-06	1.14795e-05	3.79859	cg02605007
-0.266013	0.374918	-8.82939	1.00117e-14	1.98599e-13	22.9981	cg06725540
-0.266034	0.236439	-9.58641	1.59671e-16	5.62386e-15	27.0662	cg00766482
-0.324753	0.49586	-8.75662	1.48573e-14	2.80367e-13	22.6102	cg12039422
-0.305006	0.532525	-8.03763	7.05603e-13	8.65395e-12	18.8199	cg20754476
0.450746	0.331601	10.2551	3.99543e-18	2.55337e-16	30.6938	cg23561934
-0.124073	0.480061	-3.72419	0.000299324	0.000684331	-0.433098	cg21218957
-0.253191	0.300116	-7.87883	1.63624e-12	1.84084e-11	17.9949	cg01030404
-0.28085	0.256233	-9.92273	2.50473e-17	1.18075e-15	28.8881	cg17805547
0.280958	0.587791	7.47338	1.3692e-11	1.25441e-10	15.9128	cg10275272
-0.304555	0.484392	-8.70943	1.91854e-14	3.51409e-13	22.3591	cg13723011
-0.073664	0.501747	-2.09256	0.0384851	0.0563851	-4.84388	cg20892287
-0.208736	0.23639	-5.97333	2.41302e-08	1.16925e-07	8.61561	cg04772025
0.0272037	0.500764	0.535769	0.593105	0.646124	-6.85076	cg22238122
0.182578	0.676731	4.83836	3.91195e-06	1.26757e-05	3.6947	cg01594538
-0.283399	0.283856	-9.6387	1.1977e-16	4.3981e-15	27.349	cg25678231
-0.254391	0.364008	-8.31869	1.57488e-13	2.27072e-12	20.2917	cg17821664
0.270109	0.564811	5.77547	6.10454e-08	2.74081e-07	7.7141	cg23014425
-0.311224	0.486721	-11.8699	5.23648e-22	2.02881e-19	39.4889	cg26674558
-0.242514	0.326506	-7.4278	1.73458e-11	1.55484e-10	15.6811	cg17542296
0.362464	0.475193	7.75209	3.19051e-12	3.37184e-11	17.3401	cg03200166
-0.174842	0.217294	-5.53958	1.80718e-07	7.42548e-07	6.66182	cg21026830
-0.0212274	0.539185	-0.469773	0.639366	0.688701	-6.88387	cg05651778
0.477711	0.325947	11.5495	3.10039e-21	8.26637e-19	37.7396	cg13455410
-0.284052	0.283011	-11.2075	2.00116e-20	3.63522e-18	35.9044	cg12728606
-0.288839	0.291824	-10.1322	7.8785e-18	4.52998e-16	30.0259	cg04505845
-0.187481	0.499241	-5.13191	1.11172e-06	3.97494e-06	4.90585	cg26954519
-0.298342	0.347884	-11.0049	6.30102e-20	8.82712e-18	34.7765	cg06661978
0.403823	0.380007	9.17456	1.52703e-15	3.89851e-14	24.8461	cg24211976
-0.308911	0.393849	-9.03449	3.28012e-15	7.48068e-14	24.0946	cg21174750
-0.277155	0.229135	-11.1402	2.90113e-20	4.85237e-18	35.539	cg17496661
-0.0953407	0.343529	-3.07966	0.00256686	0.00484623	-2.43076	cg13701991
-0.251216	0.319764	-7.62671	6.15684e-12	6.08955e-11	16.6958	cg19514230
-0.162016	0.447627	-4.60741	1.01976e-05	3.06526e-05	2.77568	cg22809798
-0.32622	0.331084	-10.3255	2.70626e-18	1.88384e-16	31.0771	cg00750917
-0.226082	0.254674	-6.8995	2.58991e-10	1.83288e-09	13.0362	cg09198200
-0.234619	0.523936	-6.40409	3.03696e-09	1.74872e-08	10.6332	cg18572061
-0.0334975	0.526824	-0.682713	0.496097	0.55366	-6.76152	cg17341765
-0.0579113	0.284824	-1.39504	0.165566	0.209876	-6.02889	cg07382347
0.40368	0.437481	11.2718	1.43924e-20	2.81002e-18	36.2293	cg03599357
0.516061	0.317194	13.334	1.75894e-25	2.95692e-22	47.3534	cg20574436
-0.0628129	0.365608	-1.66614	0.0982803	0.131489	-5.62199	cg00099427
-0.248507	0.363176	-9.26211	9.46019e-16	2.55946e-14	25.3168	cg18816426
-0.262608	0.319448	-8.30156	1.72627e-13	2.46145e-12	20.2016	cg07696099
0.164986	0.548882	3.46628	0.000731844	0.00154484	-1.26976	cg17172980
0.378459	0.395333	7.98584	9.28759e-13	1.10652e-11	18.5503	cg17191462
-0.165261	0.417022	-4.90663	2.93106e-06	9.71705e-06	3.97218	cg15008085
-0.246426	0.282273	-7.87662	1.65544e-12	1.86013e-11	17.9834	cg00793719
-0.317769	0.380814	-8.47621	6.75773e-14	1.06655e-12	21.1224	cg10436257
0.452328	0.361171	11.0605	4.63212e-20	6.86745e-18	35.0792	cg23817096
-0.228726	0.27505	-6.69815	7.10991e-10	4.62966e-09	12.0497	cg15975806
0.277619	0.647019	7.26775	3.96461e-11	3.29501e-10	14.8718	cg06254440
-0.242268	0.422746	-6.77359	4.87717e-10	3.27181e-09	12.4178	cg13672800
0.170519	0.353349	3.64087	0.000401502	0.000894187	-0.708672	cg24739382
-0.0305939	0.323616	-0.627587	0.531461	0.587272	-6.7975	cg27602263
-0.17118	0.443233	-4.68785	7.32818e-06	2.25873e-05	3.09227	cg23550034
0.339975	0.524225	9.2423	1.05433e-15	2.81791e-14	25.2103	cg03127563
-0.236837	0.353206	-7.19697	5.70293e-11	4.58863e-10	14.516	cg24054774
-0.218703	0.508688	-4.95945	2.34049e-06	7.89519e-06	4.18864	cg23045972
0.487701	0.341551	11.9311	3.77708e-22	1.61477e-19	39.8105	cg01106926
-0.260844	0.433266	-6.47298	2.16688e-09	1.2828e-08	10.9623	cg21240684
-0.206142	0.571905	-5.78761	5.76925e-08	2.60408e-07	7.76893	cg00332882
-0.216528	0.558395	-6.07826	1.46569e-08	7.38271e-08	9.1004	cg10625737
-0.26415	0.244127	-9.01398	3.66814e-15	8.26043e-14	23.9847	cg14526021
0.294033	0.561114	6.77714	4.79117e-10	3.21803e-09	12.4352	cg00576774
-0.158505	0.55112	-3.5492	0.000551686	0.0011934	-1.00605	cg08107402
-0.268867	0.464867	-7.68286	4.58856e-12	4.675e-11	16.9839	cg14119001
-0.340697	0.377891	-9.93045	2.40031e-17	1.1391e-15	28.93	cg21875655
-0.202664	0.522501	-5.33689	4.50285e-07	1.72536e-06	5.77848	cg04411307
-0.0819571	0.512205	-2.50454	0.0135962	0.0219969	-3.93732	cg12284836
0.332217	0.551655	8.3047	1.69744e-13	2.42243e-12	20.2181	cg14504269
-0.229539	0.450153	-5.74734	6.95677e-08	3.09265e-07	7.58729	cg27338807
0.294926	0.596418	8.02349	7.60597e-13	9.25371e-12	18.7463	cg02304226
-0.135213	0.551097	-3.41549	0.000868113	0.00180684	-1.42875	cg00868860
-0.252646	0.376589	-7.92536	1.27946e-12	1.47287e-11	18.2361	cg22797653
-0.25068	0.35774	-8.2129	2.77378e-13	3.75685e-12	19.7361	cg02311864
-0.256859	0.268652	-9.01675	3.61321e-15	8.14669e-14	23.9996	cg06475902
-0.220715	0.513307	-5.74752	6.95108e-08	3.09039e-07	7.58808	cg24935345
-0.0570885	0.56848	-1.41018	0.161059	0.204827	-6.008	cg16439608
0.205322	0.703598	5.57796	1.51713e-07	6.31823e-07	6.8313	cg26872907
-0.189322	0.332491	-5.50095	2.15371e-07	8.72247e-07	6.49195	cg20717798
-0.0915995	0.568409	-2.29124	0.0236852	0.0363203	-4.42527	cg21221712
-0.127908	0.327475	-3.2432	0.00152902	0.00302861	-1.95364	cg10863922
-0.289013	0.39278	-9.59863	1.49302e-16	5.30575e-15	27.1323	cg11990296
-0.209626	0.521923	-6.17295	9.31371e-09	4.87144e-08	9.54162	cg01938514
-0.32625	0.33277	-12.6767	6.15114e-24	5.29257e-21	43.8593	cg26536401
-0.188834	0.469419	-5.6201	1.25106e-07	5.29352e-07	7.01816	cg00613945
0.391531	0.481229	10.3155	2.86127e-18	1.95208e-16	31.0223	cg11141380
-0.234574	0.491799	-7.43717	1.65233e-11	1.48783e-10	15.7287	cg04828105
-0.144597	0.440197	-3.62155	0.000429508	0.000950752	-0.771843	cg26647771
-0.205727	0.272025	-6.1315	1.13633e-08	5.84391e-08	9.34804	cg09702698
0.31909	0.392717	5.99484	2.17931e-08	1.06563e-07	8.71464	cg21334513
0.0583623	0.492392	1.5244	0.130026	0.169143	-5.84338	cg02001779
0.325332	0.542947	8.12688	4.38897e-13	5.65786e-12	19.2857	cg14621053
0.373347	0.365738	7.61621	6.50439e-12	6.3887e-11	16.642	cg21941030
-0.236899	0.265707	-6.95812	1.92585e-10	1.39855e-09	13.3258	cg19008097
0.364302	0.514282	9.01506	3.6466e-15	8.21636e-14	23.9905	cg08206318
-0.187275	0.517397	-4.76575	5.3034e-06	1.67669e-05	3.40247	cg02482497
0.151016	0.684894	4.04236	9.35894e-05	0.000235586	0.663796	cg00438215
0.141311	0.535397	2.7083	0.00774639	0.0131948	-3.43483	cg05372444
0.55666	0.371187	16.301	2.82762e-32	2.80455e-27	62.6958	cg16441259
0.315969	0.59973	7.61668	6.48829e-12	6.37541e-11	16.6444	cg02152475
-0.270443	0.427794	-6.69443	7.24291e-10	4.70976e-09	12.0316	cg10416784
-0.226647	0.31715	-8.07791	5.696e-13	7.14587e-12	19.03	cg09386620
0.311897	0.698471	8.80892	1.11885e-14	2.1862e-13	22.8889	cg05822532
-0.289492	0.48623	-8.69364	2.08971e-14	3.78085e-13	22.2751	cg09513469
-0.252903	0.356904	-5.29895	5.33088e-07	2.01662e-06	5.61534	cg02102533
0.202402	0.779848	7.21303	5.25199e-11	4.25557e-10	14.5966	cg19579005
0.378282	0.214862	7.70994	3.98118e-12	4.11279e-11	17.1231	cg13792579
-0.272914	0.399463	-8.04022	6.95936e-13	8.5555e-12	18.8334	cg00550617
-0.208998	0.432638	-6.01001	2.02802e-08	9.97158e-08	8.7846	cg13020868
-0.327478	0.42349	-10.0843	1.02686e-17	5.65195e-16	29.7652	cg06911974
-0.0660411	0.672627	-1.74296	0.0838901	0.114027	-5.49417	cg07240413
-0.259051	0.352228	-7.55776	8.82549e-12	8.43383e-11	16.343	cg25757470
0.307644	0.489838	7.07474	1.06511e-10	8.10886e-10	13.9049	cg24530250
-0.280336	0.297153	-10.0507	1.23603e-17	6.59465e-16	29.5828	cg22512292
0.213425	0.705442	5.97383	2.40723e-08	1.16661e-07	8.61795	cg16711650
0.288898	0.576176	8.49562	6.0873e-14	9.72242e-13	21.225	cg19809636
-0.0935639	0.43376	-2.15225	0.03337	0.0495468	-4.7218	cg26068079
-0.26638	0.312926	-8.85863	8.54181e-15	1.72689e-13	23.1541	cg26207568
0.313648	0.590835	7.01227	1.46349e-10	1.08487e-09	13.5942	cg10511988
-0.291625	0.269685	-9.89487	2.92081e-17	1.33686e-15	28.7369	cg05944661
-0.350248	0.380355	-10.0407	1.306e-17	6.92328e-16	29.5287	cg20170777
-0.23122	0.505067	-6.69898	7.08048e-10	4.61262e-09	12.0538	cg12713445
0.0175041	0.679669	0.395541	0.693142	0.73801	-6.91594	cg23739746
0.33286	0.638639	9.64419	1.16208e-16	4.28155e-15	27.3787	cg01114088
-0.116215	0.503106	-3.11998	0.00226306	0.00432243	-2.31506	cg17314961
-0.229237	0.378608	-6.52682	1.66246e-09	1.00518e-08	11.2208	cg22953267
-0.120607	0.670911	-3.43064	0.000825155	0.00172488	-1.38152	cg08357895
-0.275972	0.447492	-7.18332	6.11603e-11	4.88651e-10	14.4476	cg12564698
0.365865	0.452329	7.1939	5.79326e-11	4.65564e-10	14.5006	cg19727801
-0.363963	0.380269	-10.7638	2.39362e-19	2.5918e-17	33.4633	cg18859776
-0.269863	0.269274	-8.93286	5.70532e-15	1.21017e-13	23.5506	cg25532627
-0.229802	0.32997	-7.62283	6.28294e-12	6.1945e-11	16.6759	cg26972207
0.445654	0.415427	11.0529	4.83102e-20	7.11976e-18	35.0379	cg04508701
0.107458	0.220786	2.09193	0.0385429	0.0564571	-4.84516	cg10817615
-0.0592412	0.461527	-1.87802	0.0627931	0.0878207	-5.25617	cg13852730
-0.218416	0.371287	-6.14066	1.0875e-08	5.61286e-08	9.39078	cg05514401
-0.272589	0.288711	-8.0858	5.46182e-13	6.88331e-12	19.0711	cg02197634
-0.205931	0.529025	-4.49611	1.60137e-05	4.65491e-05	2.34397	cg18620306
-0.166656	0.518371	-2.95578	0.00375225	0.00684375	-2.77812	cg10467557
-0.237537	0.312359	-7.18806	5.96929e-11	4.78199e-10	14.4713	cg08325813
-0.290837	0.318091	-10.3328	2.59931e-18	1.82456e-16	31.1168	cg20887241
0.386883	0.2948	8.31235	1.6293e-13	2.33628e-12	20.2583	cg25324047
-0.181529	0.639359	-4.43168	2.07281e-05	5.90757e-05	2.09749	cg04625975
0.13412	0.783629	4.20703	5.00191e-05	0.000132675	1.25828	cg05809668
-0.256426	0.247529	-9.17113	1.55596e-15	3.96013e-14	24.8277	cg16783349
-0.341577	0.600917	-9.08289	2.51923e-15	5.94496e-14	24.354	cg21218687
-0.25955	0.48581	-6.98918	1.64543e-10	1.20907e-09	13.4796	cg14442329
0.423184	0.536179	11.6016	2.32569e-21	6.61418e-19	38.0225	cg11966450
-0.215109	0.592676	-5.6441	1.12057e-07	4.78175e-07	7.12494	cg12331505
-0.298765	0.482694	-8.80914	1.11751e-14	2.18402e-13	22.89	cg11841288
0.0877351	0.697246	1.63179	0.105332	0.139984	-5.67737	cg05649077
-0.280045	0.381686	-9.25798	9.67644e-16	2.61085e-14	25.2946	cg20583060
0.398252	0.513699	8.91683	6.22533e-15	1.30816e-13	23.4649	cg14819504
0.298546	0.712572	8.8495	8.97598e-15	1.80803e-13	23.1054	cg17949969
-0.261366	0.429199	-7.8439	1.96749e-12	2.17454e-11	17.8141	cg15507787
0.142717	0.740258	4.0463	9.22155e-05	0.000232411	0.677804	cg17153138
-0.227781	0.468527	-6.36162	3.73654e-09	2.113e-08	10.4312	cg12313149
-0.193745	0.415738	-5.52355	1.9438e-07	7.93618e-07	6.59125	cg21190742
-0.267532	0.321304	-9.41352	4.12663e-16	1.26835e-14	26.1325	cg08749351
0.359909	0.534866	9.06713	2.74532e-15	6.40084e-14	24.2696	cg20822372
0.374249	0.540662	9.18179	1.46783e-15	3.77458e-14	24.885	cg17080163
-0.226861	0.419302	-7.55671	8.87397e-12	8.47771e-11	16.3376	cg19251719
0.345765	0.599854	9.48713	2.75513e-16	8.98305e-15	26.5298	cg11260046
-0.10793	0.596426	-2.78868	0.0061518	0.0107183	-3.22703	cg16585619
0.0603374	0.443242	1.00296	0.31789	0.374697	-6.49326	cg09553242
-0.255549	0.562659	-6.75581	5.33115e-10	3.55257e-09	12.3309	cg23053506
-0.134972	0.553701	-3.04471	0.00286023	0.00534737	-2.52997	cg08188779
0.349391	0.579527	9.54355	2.02086e-16	6.88499e-15	26.8346	cg20116805
-0.294136	0.249413	-11.7074	1.258e-21	4.06427e-19	38.6263	cg15037541
-0.245077	0.370998	-7.61025	6.71014e-12	6.57001e-11	16.6115	cg13916877
0.349611	0.483847	8.15256	3.82758e-13	5.01234e-12	19.42	cg23961466
0.000311503	0.541841	0.00755239	0.993987	0.99512	-6.99408	cg21834048
-0.235355	0.484286	-8.52188	5.28421e-14	8.57508e-13	21.3639	cg25498258
-0.263227	0.439253	-7.74015	3.39709e-12	3.56321e-11	17.2786	cg10665848
-0.240326	0.335814	-6.64853	9.10181e-10	5.79617e-09	11.8086	cg21406402
-0.137477	0.481337	-3.93506	0.000139515	0.000339884	0.286115	cg07379779
-0.0979788	0.578243	-2.49617	0.0139045	0.0224463	-3.95719	cg11143092
-0.273344	0.262071	-9.38703	4.7719e-16	1.4299e-14	25.9897	cg11914795
-0.291979	0.328344	-11.1647	2.57755e-20	4.4384e-18	35.6557	cg07352050
-0.274948	0.385793	-9.68656	9.2037e-17	3.50426e-15	27.608	cg16957163
-0.27394	0.507871	-7.08868	9.92069e-11	7.60354e-10	13.9744	cg25295740
-0.118262	0.592871	-3.50951	0.000631958	0.00135148	-1.13291	cg23388392
-0.0155834	0.529288	-0.359794	0.719631	0.761683	-6.92942	cg26477549
0.344663	0.490016	8.21004	2.81646e-13	3.81102e-12	19.7211	cg25052664
0.089451	0.469069	1.72464	0.0871539	0.11801	-5.52514	cg18181229
-0.273463	0.277732	-8.62271	3.06678e-14	5.28266e-13	21.8983	cg00154957
-0.288139	0.295164	-10.3857	1.94051e-18	1.4278e-16	31.4043	cg02902617
-0.313231	0.305942	-11.6014	2.32734e-21	6.61418e-19	38.0218	cg05593655
0.353465	0.517752	10.9708	7.61069e-20	1.02149e-17	34.5907	cg04658945
0.266379	0.620205	5.35096	4.22886e-07	1.62759e-06	5.83916	cg00074145
0.277407	0.59646	6.35658	3.8296e-09	2.1616e-08	10.4072	cg14476745
0.2326	0.540316	5.44115	2.82204e-07	1.12207e-06	6.23036	cg04366104
0.267501	0.593349	7.00572	1.51294e-10	1.1191e-09	13.5617	cg01435766
0.0531086	0.585241	1.37727	0.17098	0.216013	-6.05314	cg06738786
-0.298952	0.297995	-8.5483	4.58277e-14	7.56175e-13	21.5038	cg15839431
0.158154	0.415855	3.55234	0.000545762	0.00118164	-0.99596	cg22855020
0.0247621	0.349738	0.463903	0.643553	0.692534	-6.88661	cg13023646
-0.211688	0.723287	-5.01446	1.84882e-06	6.35479e-06	4.41566	cg04925511
-0.140771	0.520406	-3.29618	0.00128757	0.00258903	-1.79464	cg14458292
0.30511	0.511041	7.19954	5.62814e-11	4.53359e-10	14.5289	cg08189615
-0.058688	0.654548	-1.43567	0.153684	0.196534	-5.97233	cg20630740
0.181164	0.719243	5.35407	4.17053e-07	1.60722e-06	5.85259	cg19105122
-0.298994	0.324504	-10.3254	2.70918e-18	1.88384e-16	31.076	cg08515891
0.374274	0.593928	10.0513	1.23188e-17	6.57957e-16	29.5861	cg16546503
0.494683	0.30123	13.5325	6.01007e-26	1.49026e-22	48.4084	cg14443519
0.225409	0.671519	5.98797	2.25143e-08	1.09783e-07	8.68299	cg13482308
-0.288761	0.269144	-9.79188	5.15322e-17	2.15479e-15	28.1785	cg10779202
-0.261724	0.354332	-9.31408	7.11742e-16	2.01293e-14	25.5966	cg07598357
-0.141182	0.396186	-3.62468	0.000424855	0.00094127	-0.76164	cg17229698
-0.164656	0.307881	-3.36318	0.00103317	0.00211846	-1.59052	cg05488523
-0.233003	0.248994	-8.86226	8.33814e-15	1.69261e-13	23.1776	cg27056555
-0.19146	0.449785	-5.87446	3.84446e-08	1.79372e-07	8.16306	cg25762753
-0.296129	0.252012	-9.37451	5.111e-16	1.51277e-14	25.9222	cg10418626
-0.223442	0.444963	-6.0782	1.46616e-08	7.38434e-08	9.10009	cg05648629
-0.275997	0.371259	-9.16548	1.60475e-15	4.0562e-14	24.7973	cg25640382
-0.272355	0.297288	-9.36588	5.35863e-16	1.57292e-14	25.8757	cg15615793
0.23346	0.537863	4.90082	3.0042e-06	9.93857e-06	3.94848	cg24051554
-0.167188	0.548566	-4.3919	2.42793e-05	6.8364e-05	1.94658	cg17129017
0.0652434	0.355181	1.50409	0.135173	0.175145	-5.87356	cg08701843
-0.227593	0.503537	-5.44449	2.77983e-07	1.10618e-06	6.24494	cg22961107
0.281724	0.390338	5.30882	5.10223e-07	1.93559e-06	5.6577	cg16718263
-0.0338853	0.484097	-0.905516	0.366997	0.42547	-6.58554	cg03760919
-0.294472	0.349972	-9.48441	2.79656e-16	9.0972e-15	26.5151	cg21406518
-0.239139	0.257842	-7.45778	1.48469e-11	1.35173e-10	15.8335	cg00558702
0.279431	0.499983	5.84831	4.34571e-08	2.00738e-07	8.04403	cg23063243
-0.0265782	0.561256	-0.591034	0.555603	0.610563	-6.81971	cg05906024
-0.101516	0.708776	-2.80225	0.00591431	0.0103442	-3.19144	cg17382990
-0.170537	0.416813	-4.8043	4.51378e-06	1.4452e-05	3.55724	cg23543795
0.0996116	0.58491	2.05034	0.0424981	0.0616463	-4.9283	cg15393275
-0.284852	0.271943	-9.54414	2.01434e-16	6.868e-15	26.8377	cg08200851
-0.074411	0.257523	-1.59259	0.113871	0.150236	-5.73923	cg24306585
-0.278785	0.549948	-7.66722	4.98065e-12	5.028e-11	16.9036	cg17298352
0.300707	0.567115	6.88543	2.78038e-10	1.9554e-09	12.9668	cg14130977
0.338977	0.58783	9.86455	3.45241e-17	1.53691e-15	28.5724	cg15448445
-0.280019	0.443387	-7.89397	1.5105e-12	1.71024e-11	18.0733	cg19899972
-0.17059	0.354285	-5.37404	3.8144e-07	1.48172e-06	5.93889	cg25042860
0.221086	0.521871	4.48766	1.65672e-05	4.80201e-05	2.3115	cg13274077
-0.279582	0.273627	-9.47779	2.90012e-16	9.37261e-15	26.4793	cg06276088
-0.234928	0.565691	-5.48317	2.3343e-07	9.39936e-07	6.414	cg20603888
-0.272698	0.259523	-9.43643	3.6392e-16	1.14073e-14	26.2561	cg01250212
0.134237	0.648341	3.61981	0.000432124	0.000956053	-0.777531	cg09456094
-0.254132	0.522271	-7.22946	4.82715e-11	3.94379e-10	14.6791	cg14531437
0.15195	0.54237	3.11318	0.00231188	0.00440761	-2.33468	cg07976064
-0.146244	0.550541	-3.76336	0.000260324	0.000602411	-0.301874	cg06597431
0.200879	0.612874	5.6351	1.16785e-07	4.96543e-07	7.08487	cg26847438
-0.227175	0.30248	-6.37042	3.5797e-09	2.0335e-08	10.473	cg12279138
-0.247179	0.278636	-7.68716	4.48635e-12	4.58075e-11	17.006	cg09863630
-0.225427	0.417968	-5.19313	8.50532e-07	3.10407e-06	5.16421	cg20490392
0.134879	0.423398	2.79724	0.006001	0.0104808	-3.2046	cg21360245
-0.254885	0.505444	-7.49739	1.20853e-11	1.11941e-10	16.035	cg11462459
0.294339	0.706303	8.66501	2.4399e-14	4.32372e-13	22.1229	cg08062049
-0.241087	0.542965	-6.87316	2.95765e-10	2.06965e-09	12.9064	cg16896618
-0.233923	0.329566	-6.91791	2.36006e-10	1.6833e-09	13.127	cg17389956
-0.224511	0.43226	-7.65849	5.21362e-12	5.23441e-11	16.8588	cg22032137
-0.25139	0.360348	-7.02529	1.36983e-10	1.02062e-09	13.6588	cg07830269
-0.234586	0.551636	-5.6965	8.80256e-08	3.83667e-07	7.359	cg16357434
-0.278175	0.3325	-9.39781	4.49783e-16	1.36384e-14	26.0478	cg16399393
-0.0681157	0.68847	-1.18365	0.23888	0.29093	-6.29768	cg24231558
0.10118	0.542339	2.22445	0.027979	0.0422513	-4.5699	cg11876048
0.434041	0.400532	10.862	1.39035e-19	1.66747e-17	33.9978	cg10191210
-0.0477478	0.679837	-1.03287	0.303733	0.359999	-6.46308	cg10039163
-0.106715	0.57902	-2.33123	0.021401	0.0331238	-4.33679	cg23805623
-0.186587	0.349992	-6.68195	7.70766e-10	4.98582e-09	11.9709	cg07436864
-0.246885	0.403554	-6.96215	1.88688e-10	1.37206e-09	13.3457	cg04920416
0.17794	0.505601	3.32613	0.00116734	0.00236961	-1.7038	cg01006802
0.344804	0.542564	7.93909	1.18979e-12	1.38134e-11	18.3074	cg17402060
-0.313742	0.535912	-7.58892	7.50105e-12	7.28183e-11	16.5023	cg23180593
-0.233995	0.474242	-6.60238	1.14441e-09	7.14422e-09	11.5851	cg01799818
0.325517	0.598273	8.41049	9.62317e-14	1.4592e-12	20.7753	cg00320094
-0.290636	0.423515	-9.00797	3.79018e-15	8.48397e-14	23.9526	cg09769755
0.248186	0.413814	4.56377	1.21816e-05	3.61321e-05	2.60553	cg05527530
0.214606	0.756802	6.41163	2.92708e-09	1.68977e-08	10.6691	cg07241084
0.0858976	0.440068	1.95135	0.053334	0.075745	-5.11995	cg11798658
-0.269203	0.256727	-9.32064	6.86598e-16	1.95184e-14	25.632	cg05256043
-0.123023	0.548221	-3.23494	0.00157029	0.00310266	-1.97825	cg24616366
-0.037078	0.676294	-1.07922	0.282644	0.337765	-6.41458	cg17337269
-0.0274234	0.688369	-0.806985	0.421264	0.480202	-6.66939	cg01858157
-0.24429	0.33013	-6.88961	2.72229e-10	1.91712e-09	12.9875	cg26214026
-0.255169	0.461821	-7.70852	4.01096e-12	4.13925e-11	17.1158	cg14069412
0.310463	0.497498	8.15234	3.83208e-13	5.01646e-12	19.4189	cg04231677
-0.314704	0.440893	-8.33767	1.42252e-13	2.07151e-12	20.3915	cg24289314
0.425132	0.264863	9.57981	1.65573e-16	5.80086e-15	27.0305	cg14836864
-0.148587	0.654641	-4.10617	7.35599e-05	0.000189082	0.892051	cg06760771
-0.253537	0.382434	-7.47233	1.37665e-11	1.26078e-10	15.9075	cg27547281
0.301695	0.532318	7.12707	8.15556e-11	6.35979e-10	14.166	cg04961235
0.262246	0.316282	5.95476	2.63442e-08	1.26718e-07	8.53029	cg27422872
0.463047	0.366438	13.1061	6.05974e-25	7.32963e-22	46.1378	cg11101117
0.340454	0.634087	9.52955	2.18249e-16	7.3754e-15	26.7589	cg12021814
-0.289656	0.327279	-10.2862	3.36382e-18	2.21686e-16	30.8631	cg07381464
0.0958058	0.326293	2.0789	0.0397462	0.0580263	-4.87137	cg22049858
-0.255355	0.525244	-7.08607	1.00537e-10	7.69654e-10	13.9613	cg12178900
0.31304	0.507091	7.64916	5.47456e-12	5.47242e-11	16.8109	cg26075184
-0.242249	0.355266	-6.61053	1.0991e-09	6.88607e-09	11.6245	cg23621817
-0.379979	0.41675	-11.3438	9.66368e-21	2.03933e-18	36.6212	cg19987060
-0.117747	0.624535	-3.20239	0.00174315	0.00341207	-2.07467	cg14514991
0.117385	0.291989	2.49455	0.013965	0.0225314	-3.96104	cg10830145
-0.293846	0.41963	-9.3714	5.19869e-16	1.53554e-14	25.9055	cg16328400
0.323649	0.540206	7.15303	7.14201e-11	5.63274e-10	14.2958	cg25775494
0.388731	0.496309	8.6256	3.01917e-14	5.20879e-13	21.9137	cg26307218
-0.136156	0.497296	-3.70553	0.0003198	0.0007267	-0.495243	cg24721964
-0.266431	0.53001	-7.54943	9.21719e-12	8.77517e-11	16.3004	cg20267398
0.292594	0.147582	5.55054	1.71919e-07	7.09067e-07	6.71017	cg01957330
-0.0925636	0.382316	-2.83576	0.00536298	0.00946868	-3.10285	cg16106804
-0.108783	0.541658	-2.83842	0.00532129	0.00940277	-3.09578	cg18118198
-0.232174	0.48041	-6.57048	1.34009e-09	8.24486e-09	11.4311	cg04999435
-0.280286	0.341352	-7.21833	5.11086e-11	4.15436e-10	14.6232	cg16989143
0.180628	0.778389	6.95017	1.99793e-10	1.44571e-09	13.2896	cg17694130
0.398083	0.425795	11.235	1.76367e-20	3.27581e-18	36.0293	cg27178293
0.00270367	0.644237	0.0688202	0.945247	0.954991	-6.99174	cg07795916
-0.138804	0.367637	-3.61453	0.000440134	0.00097219	-0.79473	cg03707169
0.064927	0.649991	1.42345	0.157188	0.200475	-5.98952	cg04745064
0.275874	0.728039	8.65014	2.6442e-14	4.63279e-13	22.0439	cg00164949
0.393172	0.465287	9.65146	1.11653e-16	4.13976e-15	27.418	cg24841318
0.241699	0.461108	5.23584	7.04818e-07	2.61079e-06	5.34562	cg12485185
-0.278852	0.334914	-8.77688	1.33121e-14	2.54696e-13	22.7181	cg12561776
-0.0768073	0.682855	-2.33687	0.0210953	0.032693	-4.32421	cg23493260
0.318364	0.602411	9.474	2.96107e-16	9.54781e-15	26.4589	cg06751243
0.248229	0.358886	4.56598	1.20728e-05	3.58374e-05	2.61411	cg08008403
-0.155514	0.571485	-4.16031	5.9848e-05	0.000156403	1.08784	cg11654321
0.411671	0.478357	11.4273	6.09249e-21	1.43194e-18	37.0751	cg11854659
-0.250297	0.393582	-7.40566	1.94543e-11	1.72745e-10	15.5688	cg15778089
-0.232905	0.64329	-5.64205	1.13116e-07	4.82343e-07	7.11582	cg23269320
0.189731	0.533702	4.38705	2.475e-05	6.95728e-05	1.92827	cg13053505
-0.227834	0.297932	-6.37558	3.49071e-09	1.98603e-08	10.4975	cg25851313
0.046942	0.312241	1.02123	0.309188	0.365648	-6.47492	cg23930334
0.158086	0.670684	4.8268	4.10695e-06	1.32603e-05	3.64796	cg09879334
0.187038	0.528349	3.70845	0.000316519	0.000719921	-0.48556	cg09827752
-0.245019	0.3911	-7.1859	6.03579e-11	4.82786e-10	14.4605	cg08583625
-0.156966	0.289957	-4.77619	5.07717e-06	1.61128e-05	3.44431	cg06619077
0.316688	0.591172	7.48116	1.31495e-11	1.20806e-10	15.9524	cg19598416
-0.241942	0.507746	-7.61888	6.41418e-12	6.31511e-11	16.6557	cg10116014
-0.180832	0.516419	-4.34645	2.90548e-05	8.05815e-05	1.77536	cg22678092
0.422393	0.40648	11.3803	7.89686e-21	1.75222e-18	36.8198	cg24938632
-0.275335	0.304743	-9.23668	1.08723e-15	2.8957e-14	25.1801	cg25979526
0.430545	0.2859	9.43324	3.70336e-16	1.15544e-14	26.2389	cg14491820
-0.335056	0.299259	-10.3476	2.39603e-18	1.70479e-16	31.1969	cg07599979
-0.0496071	0.427814	-1.27067	0.206293	0.25543	-6.19223	cg12758090
0.301923	0.548007	5.62267	1.23638e-07	5.23655e-07	7.0296	cg14857764
0.360697	0.388319	8.19427	3.06399e-13	4.10674e-12	19.6384	cg09723833
0.328616	0.416169	7.89092	1.53503e-12	1.73564e-11	18.0575	cg06622151
-0.300309	0.354284	-8.72577	1.75609e-14	3.23867e-13	22.446	cg17815049
0.423608	0.410422	9.87376	3.28141e-17	1.47803e-15	28.6224	cg09359114
-0.26489	0.544263	-7.83989	2.00958e-12	2.21711e-11	17.7933	cg03913136
-0.272122	0.294438	-9.44029	3.56284e-16	1.11899e-14	26.277	cg13971124
-0.259452	0.4737	-8.06684	6.04142e-13	7.53442e-12	18.9722	cg17332484
-0.274449	0.52326	-7.96671	1.02788e-12	1.21325e-11	18.4508	cg09289674
-0.131946	0.441823	-3.59456	0.000471749	0.00103559	-0.859668	cg00456326
-0.263932	0.352557	-10.18	5.98278e-18	3.60289e-16	30.2963	cg11995137
0.45741	0.370977	11.2794	1.37985e-20	2.73172e-18	36.2708	cg13886334
-0.235824	0.591302	-6.52459	1.68088e-09	1.01539e-08	11.21	cg14020914
-0.243411	0.531967	-5.85144	4.2824e-08	1.98081e-07	8.05828	cg17341366
0.300249	0.613846	8.07366	5.82623e-13	7.29028e-12	19.0078	cg17067528
-0.328946	0.322367	-10.5229	9.08009e-19	7.79065e-17	32.1515	cg13164993
-0.313571	0.57247	-8.54499	4.66522e-14	7.68136e-13	21.4863	cg22258732
-0.272162	0.292084	-9.37903	4.98581e-16	1.48502e-14	25.9466	cg14651082
-0.208519	0.646837	-4.45505	1.88807e-05	5.41985e-05	2.18662	cg00950385
-0.251352	0.475333	-7.21101	5.30655e-11	4.29513e-10	14.5865	cg25159149
-0.205818	0.607163	-5.40406	3.3343e-07	1.30943e-06	6.06899	cg05626376
0.157995	0.693478	3.64624	0.000394029	0.000878945	-0.691063	cg27005749
0.186068	0.501207	3.56594	0.000520808	0.00113206	-0.952211	cg20641465
0.159072	0.562467	3.33596	0.00113025	0.00229954	-1.67386	cg03576469
0.424275	0.355319	10.0093	1.55305e-17	7.95241e-16	29.3582	cg11903133
-0.231402	0.452956	-7.05898	1.15411e-10	8.7288e-10	13.8264	cg19460909
0.376588	0.465916	8.44165	8.13895e-14	1.26015e-12	20.9397	cg18194945
-0.0139076	0.424904	-0.272478	0.78572	0.819488	-6.957	cg07747133
-0.194187	0.543641	-5.11874	1.17734e-06	4.19024e-06	4.85054	cg04708790
0.390621	0.265386	8.20972	2.82136e-13	3.81712e-12	19.7194	cg11784785
-0.231745	0.23934	-8.05161	6.55069e-13	8.10635e-12	18.8928	cg04578677
0.0473278	0.378432	0.797331	0.426826	0.485803	-6.67709	cg06116009
-0.289483	0.327247	-9.63275	1.23758e-16	4.5211e-15	27.3168	cg17765553
0.252843	0.668917	7.49253	1.23948e-11	1.14509e-10	16.0103	cg25250968
-0.295177	0.33998	-9.9339	2.35512e-17	1.12088e-15	28.9487	cg09439867
-0.279993	0.396815	-7.58044	7.84037e-12	7.58377e-11	16.4589	cg18597411
-0.306625	0.303126	-12.704	5.22959e-24	4.54993e-21	44.0187	cg18805734
-0.205258	0.533303	-5.20647	8.02108e-07	2.93956e-06	5.22079	cg07437546
0.348334	0.371558	7.42302	1.77813e-11	1.59085e-10	15.6568	cg17124224
0.343594	0.694942	8.75727	1.48052e-14	2.79542e-13	22.6137	cg22679316
0.304448	0.4972	6.56838	1.35411e-09	8.32339e-09	11.4209	cg15726154
-0.230818	0.467632	-7.07058	1.08796e-10	8.26949e-10	13.8841	cg19371286
-0.116941	0.563071	-3.06823	0.00265958	0.00500603	-2.46331	cg15470705
0.378128	0.560688	8.82519	1.02424e-14	2.02529e-13	22.9757	cg00720747
-0.197248	0.529363	-4.97006	2.23673e-06	7.57289e-06	4.23228	cg00572387
-0.17285	0.519731	-3.90309	0.00015692	0.000378714	0.175092	cg11552903
-0.217487	0.381723	-6.2084	7.85267e-09	4.16502e-08	9.70773	cg00991994
-0.206319	0.441849	-6.70725	6.79453e-10	4.44355e-09	12.094	cg09415518
-0.0596736	0.342479	-1.38263	0.169333	0.214147	-6.04585	cg16528895
-0.196235	0.308358	-4.46338	1.82617e-05	5.25477e-05	2.21846	cg03396151
0.308562	0.507616	6.86591	3.06766e-10	2.13908e-09	12.8708	cg09506473
-0.09865	0.49181	-2.84094	0.00528219	0.00934034	-3.08909	cg15891757
-0.167882	0.339859	-5.02673	1.75365e-06	6.05325e-06	4.46656	cg17819732
-0.271272	0.31138	-8.90815	6.5261e-15	1.36271e-13	23.4186	cg11612852
0.412623	0.44205	10.2928	3.24403e-18	2.14791e-16	30.8988	cg04658543
-0.220953	0.260334	-8.11724	4.62024e-13	5.92595e-12	19.2353	cg07319162
-0.206409	0.308145	-5.58652	1.45892e-07	6.0963e-07	6.8692	cg09140531
-0.301425	0.303953	-10.7345	2.81607e-19	2.97453e-17	33.3034	cg16782184
0.512509	0.272113	13.7222	2.16021e-26	7.14194e-23	49.4135	cg16844941
-0.207436	0.479832	-6.26889	5.863e-09	3.18936e-08	9.99227	cg12221621
0.0989196	0.631999	2.4286	0.0166329	0.026376	-4.11554	cg03355690
0.0680127	0.42649	1.51036	0.133566	0.173217	-5.86428	cg17170948
-0.26632	0.404849	-8.96579	4.76926e-15	1.03622e-13	23.7268	cg24439401
0.291483	0.6455	7.93915	1.1894e-12	1.38105e-11	18.3077	cg18204321
-0.138271	0.380373	-3.39822	0.000919667	0.00190526	-1.4824	cg24574963
0.244911	0.558596	5.35841	4.09047e-07	1.57943e-06	5.87133	cg09775533
0.277546	0.459868	6.64925	9.06913e-10	5.77721e-09	11.8121	cg17916490
-0.255132	0.312986	-7.91891	1.32389e-12	1.51855e-11	18.2026	cg06852058
0.0686376	0.542612	1.76722	0.0797208	0.108906	-5.45265	cg15158847
-0.296772	0.287018	-9.63177	1.24423e-16	4.54207e-15	27.3115	cg17811608
-0.26617	0.276474	-9.2688	9.11997e-16	2.48095e-14	25.3529	cg09796170
-0.234731	0.304937	-5.87453	3.8432e-08	1.7933e-07	8.16337	cg05789595
-0.353443	0.511718	-9.6791	9.58941e-17	3.62883e-15	27.5677	cg23491661
0.351312	0.625689	9.13173	1.92959e-15	4.73724e-14	24.6161	cg00565882
0.385896	0.506522	10.9286	9.61613e-20	1.24027e-17	34.3606	cg17239558
-0.130746	0.473424	-3.95861	0.00012789	0.000313744	0.368335	cg24201173
-0.279875	0.507241	-9.54597	1.99424e-16	6.8101e-15	26.8476	cg26458217
-0.202044	0.452526	-5.41156	3.22388e-07	1.26983e-06	6.10156	cg09001989
0.228366	0.495454	5.369	3.90138e-07	1.51278e-06	5.91709	cg22120714
-0.261283	0.272491	-9.06217	2.82058e-15	6.5609e-14	24.243	cg13898318
-0.163989	0.413947	-4.77345	5.13569e-06	1.62829e-05	3.43331	cg07577731
0.190206	0.743368	5.31664	4.92787e-07	1.87547e-06	5.6913	cg16863795
0.150466	0.637368	3.57983	0.000496422	0.00108373	-0.907363	cg06436854
-0.315995	0.594673	-7.21222	5.27372e-11	4.27099e-10	14.5926	cg26962002
-0.220964	0.602608	-5.52748	1.90941e-07	7.808e-07	6.60853	cg00846043
-0.325014	0.481892	-10.1941	5.59728e-18	3.42692e-16	30.3622	cg14475381
0.0996767	0.720289	2.69794	0.00797712	0.0135464	-3.46121	cg12534147
0.255997	0.583615	5.69261	8.96176e-08	3.89912e-07	7.34161	cg09398762
0.276628	0.625428	6.687	7.51623e-10	4.87185e-09	11.9955	cg16054907
-0.261523	0.275316	-9.4531	3.32101e-16	1.0527e-14	26.3461	cg11389868
-0.126936	0.501937	-2.93831	0.00395502	0.00717703	-2.8261	cg01938825
0.226985	0.504732	4.06422	8.62027e-05	0.000218543	0.741686	cg15499368
0.365524	0.485744	9.01391	3.66949e-15	8.26043e-14	23.9844	cg07384961
0.172313	0.3778	4.07878	8.15966e-05	0.000207888	0.793733	cg05104639
-0.243814	0.360935	-8.39962	1.02015e-13	1.53539e-12	20.718	cg00689612
-0.210139	0.335028	-6.08869	1.39456e-08	7.05235e-08	9.1488	cg17273911
-0.268351	0.307019	-9.17883	1.49178e-15	3.83021e-14	24.8691	cg13969327
0.241131	0.50577	4.49005	1.64087e-05	4.75927e-05	2.32069	cg08610426
-0.190796	0.406401	-4.33075	3.09055e-05	8.52666e-05	1.71651	cg21990700
0.289613	0.451499	5.64785	1.10142e-07	4.70593e-07	7.14165	cg21515349
-0.26513	0.368566	-8.19491	3.05349e-13	4.09433e-12	19.6418	cg15179921
-0.0998417	0.377896	-2.59407	0.0106596	0.017624	-3.72085	cg18450254
0.326408	0.450392	6.26962	5.84226e-09	3.17877e-08	9.99572	cg22151446
0.312153	0.665746	8.98321	4.33761e-15	9.56685e-14	23.82	cg12911256
-0.147658	0.291771	-4.31892	3.23737e-05	8.89904e-05	1.67229	cg18543018
0.148679	0.584231	4.00362	0.000108192	0.000269132	0.526535	cg16820615
-0.176896	0.625013	-4.85552	3.63894e-06	1.18612e-05	3.76422	cg01733284
-0.193052	0.33727	-6.14368	1.0719e-08	5.53725e-08	9.40484	cg05564266
0.261882	0.708047	7.08535	1.00906e-10	7.7212e-10	13.9578	cg01141459
-0.335449	0.349969	-10.11	8.91062e-18	5.03012e-16	29.9048	cg22784047
0.30749	0.674383	7.59116	7.41363e-12	7.20471e-11	16.5138	cg24945701
-0.233285	0.434359	-6.18706	8.70264e-09	4.57523e-08	9.60768	cg21809762
-0.253256	0.295515	-8.24023	2.39683e-13	3.29627e-12	19.8794	cg25467634
0.0181723	0.439621	0.301423	0.763611	0.800232	-6.9487	cg20088245
-0.229013	0.464615	-5.40261	3.35596e-07	1.31731e-06	6.06272	cg06840106
0.283841	0.691862	9.55573	1.89009e-16	6.49798e-15	26.9003	cg15693066
-0.241959	0.321851	-7.21173	5.28714e-11	4.28081e-10	14.5901	cg20811236
-0.293804	0.335338	-9.1445	1.79963e-15	4.46126e-14	24.6847	cg03572680
-0.277242	0.667933	-5.84873	4.33713e-08	2.00388e-07	8.04595	cg25074809
-0.298481	0.334937	-8.61066	3.273e-14	5.60575e-13	21.8344	cg26959247
-0.0896626	0.590432	-2.42086	0.0169741	0.0268655	-4.13343	cg23518532
-0.365663	0.557243	-9.30731	7.38638e-16	2.07303e-14	25.5601	cg12646227
-0.257397	0.335348	-8.43022	8.65464e-14	1.3302e-12	20.8794	cg13691209
0.287655	0.648082	8.02022	7.73917e-13	9.39767e-12	18.7292	cg13423759
-0.231411	0.287051	-8.79519	1.20048e-14	2.326e-13	22.8195	cg18702998
-0.299891	0.327799	-8.98212	4.36346e-15	9.61318e-14	23.8142	cg14482968
-0.223008	0.327566	-6.83907	3.51128e-10	2.4195e-09	12.7388	cg26365742
-0.163582	0.487074	-4.56181	1.2279e-05	3.64068e-05	2.59791	cg27094846
-0.215714	0.519497	-6.30882	4.83109e-09	2.67228e-08	10.1808	cg04484984
-0.278973	0.372948	-8.09678	5.15194e-13	6.53106e-12	19.1285	cg07779423
-0.0730597	0.53087	-1.76343	0.08036	0.109681	-5.45917	cg07597892
-0.173395	0.568903	-5.18579	8.78344e-07	3.19827e-06	5.13316	cg13367537
0.246136	0.504195	4.892	3.11877e-06	1.02881e-05	3.91249	cg10172783
-0.212144	0.364681	-6.08993	1.38631e-08	7.01311e-08	9.15457	cg26054764
-0.224035	0.243888	-8.88532	7.28205e-15	1.49878e-13	23.3103	cg21703813
-0.0964058	0.727906	-2.54119	0.0123162	0.0201074	-3.84953	cg18163092
-0.179785	0.278078	-4.65101	8.52903e-06	2.59922e-05	2.94683	cg19999682
-0.0638951	0.55267	-1.63208	0.10527	0.139907	-5.6769	cg22826136
-0.297081	0.262569	-11.2574	1.54717e-20	2.93975e-18	36.158	cg23751035
0.360658	0.541248	9.48907	2.72585e-16	8.90811e-15	26.5403	cg13369325
-0.113049	0.579815	-2.82878	0.00547387	0.00964625	-3.12139	cg07134182
0.19156	0.690969	5.59301	1.41627e-07	5.93233e-07	6.89795	cg18672030
0.253463	0.413965	5.1132	1.20612e-06	4.28207e-06	4.82725	cg08070771
0.427465	0.325353	11.8687	5.32498e-22	2.0471e-19	39.4727	cg19729649
-0.178728	0.217862	-4.54048	1.33882e-05	3.94173e-05	2.51518	cg23217622
-0.262752	0.351284	-9.04908	3.02937e-15	6.97297e-14	24.1728	cg23191370
-0.282401	0.368026	-8.76704	1.40414e-14	2.66951e-13	22.6657	cg08148802
-0.216321	0.346409	-6.31259	4.74342e-09	2.6276e-08	10.1987	cg02551980
-0.299759	0.287555	-9.9437	2.23116e-17	1.07321e-15	29.0018	cg20979979
-0.257853	0.303629	-7.87702	1.65197e-12	1.85664e-11	17.9855	cg14328676
0.286166	0.683358	6.39549	3.16736e-09	1.81601e-08	10.5922	cg22524061
-0.174545	0.610851	-4.17888	5.57378e-05	0.000146515	1.15541	cg19846168
0.29426	0.606671	8.70793	1.93416e-14	3.53748e-13	22.3511	cg11203397
0.368282	0.574913	9.65127	1.11768e-16	4.14106e-15	27.417	cg14855334
-0.128229	0.563022	-2.68378	0.00830262	0.0140481	-3.49714	cg21133433
0.325472	0.62002	6.89925	2.59317e-10	1.83492e-09	13.035	cg02792168
-0.0841021	0.458507	-2.14445	0.0340034	0.0504057	-4.73794	cg11593729
0.302655	0.484653	6.90275	2.54771e-10	1.80559e-09	13.0522	cg23854488
-0.125353	0.607354	-3.90705	0.000154662	0.000373581	0.188779	cg04667180
-0.309605	0.457033	-8.15405	3.79732e-13	4.97735e-12	19.4278	cg20058506
-0.284151	0.263253	-10.7096	3.21644e-19	3.28886e-17	33.1725	cg24723731
-0.259338	0.31657	-9.14813	1.76428e-15	4.39228e-14	24.7042	cg14100362
-0.245417	0.471438	-6.27949	5.56947e-09	3.04253e-08	10.0423	cg16663980
-0.213897	0.273108	-7.15381	7.11359e-11	5.6139e-10	14.2997	cg27561818
0.201432	0.427946	4.59361	1.07886e-05	3.22881e-05	2.72175	cg12985929
0.203834	0.627286	4.79182	4.75598e-06	1.51687e-05	3.50705	cg21127068
-0.275619	0.353144	-9.23978	1.06899e-15	2.85018e-14	25.1967	cg16577593
-0.376089	0.631354	-9.755	6.31428e-17	2.56041e-15	27.9786	cg26465206
0.118856	0.509884	2.05704	0.0418383	0.0607791	-4.91501	cg21341928
-0.141876	0.54751	-3.63668	0.000407421	0.000906228	-0.722384	cg03661324
0.373953	0.418479	9.35153	5.79686e-16	1.68411e-14	25.7984	cg21502466
0.364619	0.527525	9.89823	2.86726e-17	1.31599e-15	28.7551	cg04775710
0.397572	0.612345	11.4092	6.7306e-21	1.52762e-18	36.9771	cg04129469
-0.257281	0.482276	-7.7182	3.81213e-12	3.9538e-11	17.1656	cg25506095
0.474822	0.396543	11.3186	1.11104e-20	2.2768e-18	36.4839	cg00339682
-0.239698	0.389563	-6.89454	2.65552e-10	1.87449e-09	13.0117	cg13618623
-0.151924	0.280636	-3.92772	0.000143345	0.000348418	0.260532	cg05645404
0.279901	0.716474	7.02432	1.37662e-10	1.02522e-09	13.654	cg09602288
0.0777608	0.528767	2.00938	0.0467291	0.067175	-5.00868	cg08679238
-0.300671	0.486571	-9.15414	1.70727e-15	4.27286e-14	24.7365	cg26666286
0.20826	0.750816	6.85243	3.283e-10	2.27691e-09	12.8045	cg14834675
-0.122405	0.550505	-3.09455	0.00245054	0.00464563	-2.38819	cg15404791
-0.16284	0.537688	-4.55625	1.25591e-05	3.7166e-05	2.57634	cg18009574
-0.218161	0.349339	-6.1477	1.05143e-08	5.44371e-08	9.42361	cg19660812
0.30331	0.502565	8.29347	1.8027e-13	2.55464e-12	20.159	cg20517614
-0.170767	0.404572	-4.39113	2.43531e-05	6.85484e-05	1.94369	cg00421221
0.343137	0.623785	7.97369	9.90546e-13	1.17295e-11	18.4871	cg22957360
0.289473	0.610038	7.3757	2.27174e-11	1.98555e-10	15.4169	cg16326242
-0.0797444	0.594161	-1.9379	0.0549733	0.0778735	-5.14531	cg11073121
-0.263669	0.251005	-11.0945	3.73699e-20	5.80046e-18	35.2899	cg15779643
0.12749	0.583312	2.25141	0.0261701	0.0397546	-4.51199	cg15132565
0.224509	0.661069	6.16527	9.66358e-09	5.04167e-08	9.50572	cg15394142
-0.254345	0.3858	-7.37566	2.2722e-11	1.9856e-10	15.4167	cg05093576
-0.288872	0.43078	-8.93793	5.55015e-15	1.18206e-13	23.5777	cg02656609
-0.271089	0.303754	-10.4657	1.23073e-18	9.90016e-17	31.852	cg02799090
0.253458	0.346459	4.69854	7.01137e-06	2.17051e-05	3.13464	cg16964025
0.196273	0.69356	6.61822	1.05794e-09	6.65082e-09	11.6618	cg20979233
0.134694	0.562264	2.55037	0.0120128	0.0196581	-3.82735	cg18402987
-0.283542	0.491462	-7.37266	2.30774e-11	2.01329e-10	15.4015	cg00634652
-0.233802	0.548	-7.22853	4.8502e-11	3.96001e-10	14.6745	cg01778974
0.352547	0.473763	7.81396	2.30385e-12	2.51035e-11	17.6593	cg01807377
-0.138006	0.629528	-4.20644	5.01315e-05	0.000132948	1.25615	cg04772948
-0.336186	0.399658	-9.22205	1.17782e-15	3.11044e-14	25.1014	cg00626466
-0.286846	0.361311	-10.1533	7.01095e-18	4.11221e-16	30.1406	cg05580991
-0.237095	0.507593	-7.51376	1.10988e-11	1.03832e-10	16.1185	cg12554476
-0.336972	0.634038	-7.29597	3.42845e-11	2.89033e-10	15.014	cg18729973
-0.18381	0.328812	-5.62213	1.23946e-07	5.24867e-07	7.02719	cg18081338
-0.28548	0.263636	-10.1977	5.48657e-18	3.37162e-16	30.3818	cg00703120
0.293113	0.585035	6.2116	7.73252e-09	4.10965e-08	9.72274	cg22711676
-0.135735	0.48957	-3.02881	0.00300375	0.00558958	-2.57481	cg18739932
-0.307658	0.406127	-10.4407	1.43115e-18	1.1055e-16	31.7039	cg03821557
-0.277079	0.552126	-7.28761	3.57943e-11	3.00357e-10	14.9718	cg13960576
0.356975	0.252105	7.66952	4.92082e-12	4.97317e-11	16.9154	cg15126975
-0.154647	0.620348	-4.05852	8.80736e-05	0.000222844	0.721341	cg12647962
0.456854	0.485875	11.8185	7.02538e-22	2.58076e-19	39.2001	cg21357291
-0.298134	0.354439	-8.69699	2.05217e-14	3.72107e-13	22.2929	cg26807301
-0.2147	0.58637	-4.88743	3.17967e-06	1.04695e-05	3.8939	cg14223579
-0.295762	0.443743	-8.37694	1.15227e-13	1.71165e-12	20.5984	cg02149446
-0.329675	0.52128	-9.74683	6.60491e-17	2.65653e-15	27.9344	cg13842262
-0.127278	0.601884	-3.70527	0.000320099	0.000727314	-0.496121	cg00857536
-0.0755592	0.39803	-1.70056	0.0916032	0.123433	-5.5654	cg08416194
-0.288894	0.293816	-9.31832	6.95404e-16	1.9746e-14	25.6194	cg21213853
-0.258279	0.363447	-8.90259	6.72653e-15	1.39955e-13	23.3888	cg09652142
-0.181271	0.396611	-5.04333	1.63258e-06	5.66867e-06	4.53547	cg02770887
-0.231398	0.412866	-6.44251	2.51628e-09	1.47207e-08	10.8166	cg21448167
-0.010052	0.721193	-0.25574	0.798588	0.830782	-6.96142	cg03128167
-0.224114	0.413351	-7.28577	3.61344e-11	3.03069e-10	14.9626	cg25683570
-0.172736	0.353093	-4.36731	2.67603e-05	7.47112e-05	1.85379	cg09982773
-0.29464	0.2714	-10.8265	1.69184e-19	1.95347e-17	33.8047	cg11972796
-0.197834	0.233895	-5.88876	3.59488e-08	1.68528e-07	8.22826	cg06744119
0.343585	0.645392	10.6704	4.01416e-19	3.92256e-17	32.9546	cg23201527
0.00426642	0.56895	0.0879629	0.930052	0.942144	-6.99024	cg26522297
0.315221	0.573974	8.8374	9.58549e-15	1.91063e-13	23.0408	cg16985952
-0.221741	0.453082	-6.09274	1.36783e-08	6.92781e-08	9.16762	cg02154084
-0.268542	0.268783	-9.75506	6.31218e-17	2.56041e-15	27.9789	cg11802666
0.0960971	0.425156	1.87658	0.0629917	0.0880737	-5.25879	cg02281970
-0.2028	0.558678	-4.75752	5.48862e-06	1.73067e-05	3.36952	cg09105933
0.422603	0.483821	12.4575	2.09203e-23	1.48211e-20	42.6561	cg09045007
0.243472	0.692464	7.2362	4.66294e-11	3.82128e-10	14.713	cg03800922
-0.276718	0.372767	-9.08678	2.4662e-15	5.84208e-14	24.3749	cg22620071
-0.135852	0.630615	-3.65133	0.000387063	0.000864825	-0.674341	cg04860312
0.340098	0.544226	7.86576	1.75313e-12	1.95924e-11	17.9272	cg07856667
0.398775	0.483951	11.0693	4.41156e-20	6.59964e-18	35.1273	cg09472802
-0.171616	0.587115	-4.35499	2.80935e-05	7.81255e-05	1.80743	cg08641706
-0.205425	0.31498	-7.02833	1.34881e-10	1.00625e-09	13.6739	cg01196858
0.0687719	0.643007	1.81753	0.071618	0.0988857	-5.36483	cg12340503
-0.305651	0.341746	-10.9485	8.61023e-20	1.13575e-17	34.4693	cg15939287
-0.268012	0.435555	-10.0563	1.19556e-17	6.42014e-16	29.6155	cg18314690
-0.290808	0.506829	-8.87163	7.95928e-15	1.62335e-13	23.2235	cg05816000
-0.09766	0.522606	-2.77279	0.00644114	0.011172	-3.26855	cg26806603
-0.254265	0.28955	-7.87807	1.64282e-12	1.84762e-11	17.9909	cg20792590
-0.134392	0.515988	-4.35771	2.77934e-05	7.73322e-05	1.81767	cg05740582
0.226072	0.390785	4.99664	1.99593e-06	6.81765e-06	4.34194	cg14351882
0.382861	0.387679	9.284	8.3916e-16	2.30941e-14	25.4347	cg07690018
-0.261994	0.286163	-9.71839	7.72472e-17	3.02475e-15	27.7803	cg02214470
-0.164006	0.539207	-4.18452	5.45429e-05	0.000143663	1.176	cg13497315
-0.292121	0.430787	-10.6369	4.833e-19	4.57838e-17	32.772	cg14607370
-0.29897	0.304797	-11.1176	3.3778e-20	5.4036e-18	35.39	cg04582254
0.360945	0.581142	10.0019	1.618e-17	8.21709e-16	29.3179	cg16206813
-0.127372	0.360159	-2.85654	0.00504526	0.00895763	-3.04747	cg10365886
-0.149668	0.653328	-3.8325	0.000202962	0.00047914	-0.0675572	cg07114009
-0.299419	0.577117	-7.2851	3.62587e-11	3.03971e-10	14.9592	cg02262622
0.117224	0.356738	2.41568	0.0172058	0.0272016	-4.14537	cg03107235
-0.165867	0.441398	-4.07261	8.35179e-05	0.000212341	0.771672	cg20821442
-0.284269	0.276345	-10.8895	1.18148e-19	1.4648e-17	34.1577	cg23472379
-0.239778	0.364214	-7.1662	6.67663e-11	5.29941e-10	14.3618	cg06377256
-0.0833577	0.476677	-1.94374	0.0542561	0.0769356	-5.13432	cg02438026
-0.290755	0.294091	-9.78705	5.29212e-17	2.20636e-15	28.1523	cg20132791
-0.193145	0.295975	-5.34437	4.35508e-07	1.67275e-06	5.81073	cg13508800
-0.263988	0.273852	-8.15965	3.68549e-13	4.8519e-12	19.4572	cg10068408
-0.148331	0.533144	-3.85256	0.000188715	0.000448399	0.0010398	cg11709211
-0.229291	0.305841	-6.57201	1.33004e-09	8.18611e-09	11.4384	cg01037082
-0.203354	0.422697	-6.63829	9.57685e-10	6.07489e-09	11.759	cg08281777
-0.353432	0.430108	-10.303	3.06576e-18	2.05595e-16	30.9544	cg14161400
-0.254432	0.505191	-6.80026	4.26677e-10	2.89325e-09	12.5484	cg12582957
-0.0666627	0.717883	-1.58506	0.115571	0.152235	-5.75094	cg14245471
0.485718	0.356391	12.2241	7.53158e-23	4.4465e-20	41.3964	cg23774988
-0.256024	0.305675	-8.93757	5.56111e-15	1.18414e-13	23.5758	cg07196992
0.255573	0.541635	6.54787	1.4985e-09	9.13222e-09	11.3221	cg13569486
-0.161798	0.341243	-4.0555	8.90809e-05	0.000225146	0.710566	cg11429271
0.429023	0.3596	9.83481	4.06759e-17	1.7687e-15	28.4112	cg18090004
0.236584	0.702776	6.94128	2.09715e-10	1.51001e-09	13.2425	cg13496041
-0.261882	0.25973	-7.94673	1.14262e-12	1.33376e-11	18.347	cg03926751
-0.290578	0.276565	-10.2834	3.41646e-18	2.2441e-16	30.8478	cg18955629
0.0161951	0.370023	0.384517	0.701273	0.745291	-6.92023	cg24921186
-0.0814418	0.510695	-2.03793	0.0437443	0.0632801	-4.95282	cg05133853
-0.195355	0.435807	-4.71374	6.58377e-06	2.04755e-05	3.19498	cg00529567
0.352919	0.544371	9.20692	1.27944e-15	3.34563e-14	25.02	cg22777724
-0.281963	0.419212	-9.0108	3.73231e-15	8.37713e-14	23.9677	cg00421815
0.329175	0.69652	7.81528	2.28794e-12	2.49453e-11	17.6661	cg03330490
0.353606	0.358359	7.2321	4.7621e-11	3.89417e-10	14.6924	cg16635352
-0.301626	0.355048	-8.35805	1.2752e-13	1.87738e-12	20.4989	cg15538193
0.455021	0.509048	12.1657	1.03806e-22	5.62616e-20	41.0809	cg13702421
0.1403	0.580543	3.14491	0.00209233	0.00402688	-2.24291	cg08971867
-0.331117	0.318824	-10.0667	1.13128e-17	6.1214e-16	29.6699	cg00209520
-0.304458	0.357778	-9.26005	9.56747e-16	2.58699e-14	25.3058	cg15260921
-0.239734	0.43367	-8.46285	7.26182e-14	1.13856e-12	21.0517	cg22296612
0.0767619	0.436531	1.40075	0.163858	0.207963	-6.02105	cg04654530
0.294802	0.515372	7.55284	9.05467e-12	8.63371e-11	16.3179	cg13613965
-0.255239	0.380512	-6.91899	2.34722e-10	1.67523e-09	13.1324	cg09524658
-0.139469	0.286213	-2.40641	0.0176277	0.0278096	-4.16669	cg00748494
0.37166	0.554407	10.2418	4.29968e-18	2.71457e-16	30.6216	cg05835982
-0.256622	0.396785	-7.64915	5.47496e-12	5.47242e-11	16.8108	cg00009871
0.285511	0.6093	8.85185	8.86211e-15	1.78618e-13	23.1179	cg18166947
-0.0200449	0.476915	-0.479503	0.632449	0.682243	-6.87926	cg27471192
-0.128731	0.383388	-4.01855	0.000102324	0.000255775	0.579311	cg02667102
0.116626	0.617715	3.01341	0.00314909	0.00583528	-2.61805	cg06677416
0.220153	0.732503	8.05426	6.45922e-13	7.99814e-12	18.9066	cg00447052
-0.269811	0.339976	-9.03295	3.30782e-15	7.5352e-14	24.0864	cg01632288
-0.261354	0.652917	-5.99366	2.19157e-08	1.07105e-07	8.70919	cg00230517
0.360597	0.557148	8.87799	7.6888e-15	1.57271e-13	23.2574	cg02886477
0.146659	0.476837	3.23677	0.00156108	0.00308612	-1.97281	cg02246055
0.0492481	0.687046	1.31031	0.192579	0.240201	-6.14177	cg15764067
-0.224501	0.269227	-7.23764	4.62839e-11	3.79587e-10	14.7203	cg27553971
0.390722	0.351108	9.18209	1.46549e-15	3.76953e-14	24.8866	cg25136495
0.0184552	0.569252	0.340965	0.733723	0.774064	-6.93601	cg16606773
-0.32772	0.495213	-8.83702	9.60535e-15	1.91381e-13	23.0388	cg19219655
-0.0257241	0.420311	-0.613454	0.540731	0.596195	-6.80625	cg17699214
-0.266593	0.56213	-7.32682	2.92438e-11	2.49743e-10	15.1697	cg16798617
-0.210416	0.397979	-6.07987	1.45452e-08	7.33279e-08	9.10784	cg17053854
-0.0884374	0.368999	-2.16244	0.0325587	0.0484494	-4.70065	cg04367503
0.196503	0.741769	6.24797	6.48724e-09	3.49823e-08	9.89373	cg07160932
-0.234983	0.374923	-8.74234	1.60534e-14	2.99801e-13	22.5341	cg00066627
-0.248985	0.533061	-5.78831	5.75054e-08	2.59594e-07	7.77209	cg25354918
-0.283589	0.286147	-9.99374	1.6928e-17	8.53577e-16	29.2735	cg01165355
-0.226218	0.410609	-6.86989	3.00687e-10	2.10098e-09	12.8903	cg04513125
-0.148203	0.536576	-4.156	6.0844e-05	0.000158805	1.07216	cg00879475
-0.258709	0.286069	-7.36105	2.45049e-11	2.1253e-10	15.3428	cg02479842
0.292403	0.679373	8.40891	9.70481e-14	1.46978e-12	20.767	cg26287345
-0.265501	0.271424	-9.15686	1.68209e-15	4.2173e-14	24.7511	cg15076368
0.267958	0.646415	7.08316	1.02041e-10	7.79969e-10	13.9468	cg17438155
0.161185	0.344237	2.89993	0.00443649	0.00796548	-2.93068	cg23827572
0.356027	0.484582	7.63309	5.95487e-12	5.91101e-11	16.7285	cg00419321
0.374354	0.548753	8.10936	4.81814e-13	6.15272e-12	19.1942	cg00254681
-0.231005	0.513778	-6.1256	1.16889e-08	5.9971e-08	9.32055	cg23081213
-0.243014	0.276687	-7.81339	2.31088e-12	2.51566e-11	17.6564	cg13475104
0.341873	0.573807	9.24198	1.0562e-15	2.82062e-14	25.2085	cg02822259
0.203902	0.584129	4.32317	3.18383e-05	8.76453e-05	1.68818	cg26348348
-0.102982	0.637848	-2.37912	0.0189228	0.0296472	-4.22899	cg04265672
0.45009	0.399213	11.1122	3.48083e-20	5.52388e-18	35.3604	cg06416060
0.133965	0.522307	2.44216	0.0160502	0.0255385	-4.08409	cg17759252
-0.2164	0.28252	-7.04326	1.25022e-10	9.38923e-10	13.7482	cg23462726
-0.287689	0.28894	-10.9933	6.66027e-20	9.18766e-18	34.7217	cg09816218
-0.273746	0.287386	-10.7951	1.96733e-19	2.20132e-17	33.6557	cg15974931
0.137634	0.320786	2.86909	0.00486174	0.00866343	-3.01385	cg13476133
0.292965	0.584064	7.01419	1.44927e-10	1.07585e-09	13.6037	cg24678611
0.197214	0.505657	4.38929	2.45318e-05	6.90063e-05	1.93671	cg13563298
-0.232023	0.576441	-5.57647	1.52748e-07	6.35811e-07	6.82471	cg14516566
0.315422	0.580696	8.14836	3.91426e-13	5.10966e-12	19.3981	cg05277054
-0.139847	0.42833	-3.66335	0.000371082	0.000832042	-0.634806	cg19981828
-0.254534	0.541954	-7.41534	1.85029e-11	1.64991e-10	15.6179	cg08793511
-0.177262	0.529673	-3.57445	0.000505728	0.0011023	-0.924735	cg27248148
0.231432	0.7666	8.79404	1.20801e-14	2.33741e-13	22.8134	cg03130910
0.232374	0.622871	6.6691	8.21677e-10	5.28859e-09	11.9085	cg23246821
0.347049	0.553125	10.4564	1.31192e-18	1.03931e-16	31.7895	cg17657037
-0.28095	0.304901	-8.77721	1.32884e-14	2.54439e-13	22.7199	cg12184221
-0.299671	0.580543	-6.64815	9.11888e-10	5.80593e-09	11.8068	cg25965498
-0.189556	0.428454	-5.94464	2.76333e-08	1.32392e-07	8.48386	cg16720405
0.0943559	0.416783	1.92311	0.0568232	0.0802785	-5.17298	cg16399136
-0.193439	0.337224	-4.87076	3.41213e-06	1.11814e-05	3.82607	cg17701886
0.11487	0.384001	2.23018	0.0275853	0.0417037	-4.55763	cg12991050
-0.0111861	0.531569	-0.280855	0.779303	0.813856	-6.95468	cg02416536
-0.185342	0.279779	-5.05624	1.54404e-06	5.38631e-06	4.58919	cg05876246
-0.129186	0.518949	-3.5327	0.000583812	0.00125724	-1.05893	cg21508639
0.249443	0.547973	5.94434	2.76722e-08	1.32546e-07	8.4825	cg13515269
0.0163995	0.444947	0.356164	0.72234	0.763988	-6.93072	cg03982831
0.330114	0.556738	8.50353	5.83331e-14	9.35746e-13	21.2668	cg05842480
0.159416	0.667204	3.76199	0.000261595	0.00060503	-0.306458	cg22274117
-0.247418	0.456036	-6.68241	7.69007e-10	4.97542e-09	11.9731	cg01497892
-0.218788	0.423169	-6.43061	2.66742e-09	1.55243e-08	10.7597	cg10819807
-0.274537	0.232083	-9.74632	6.62351e-17	2.66078e-15	27.9316	cg23194912
-0.269127	0.30737	-9.70345	8.38661e-17	3.23539e-15	27.6995	cg26725397
-0.0363694	0.587938	-0.992704	0.322842	0.379852	-6.50341	cg16992594
0.104993	0.440098	1.83056	0.0696356	0.0964237	-5.34172	cg22697962
-0.245125	0.29441	-8.1911	3.11621e-13	4.16659e-12	19.6218	cg15640140
-0.187753	0.465343	-5.07586	1.41832e-06	4.97716e-06	4.67103	cg11786338
-0.254399	0.363679	-8.51347	5.52909e-14	8.91703e-13	21.3194	cg08498465
-0.267679	0.255952	-9.74925	6.51729e-17	2.62764e-15	27.9475	cg18201671
-0.252978	0.313102	-6.40383	3.04088e-09	1.75068e-08	10.632	cg16020346
-0.21356	0.246904	-7.12204	8.36783e-11	6.50792e-10	14.1409	cg13065299
-0.233105	0.250306	-9.31909	6.81065e-16	1.93944e-14	25.6393	cg23549472
-0.261505	0.344866	-7.67738	4.72227e-12	4.79466e-11	16.9558	cg19788250
-0.214575	0.292635	-6.17673	9.14582e-09	4.79171e-08	9.55933	cg14197503
0.340395	0.617075	8.59061	3.64734e-14	6.17966e-13	21.728	cg16935980
0.226441	0.463826	4.81069	4.39435e-06	1.41015e-05	3.583	cg02433278
-0.194173	0.54447	-5.17699	9.12889e-07	3.31444e-06	5.09593	cg17855823
0.298767	0.382121	6.25389	6.30428e-09	3.40745e-08	9.92159	cg03763508
0.023604	0.466425	0.48882	0.625857	0.676345	-6.87476	cg18588323
-0.254533	0.332526	-8.2411	2.38576e-13	3.28244e-12	19.884	cg25230917
-0.188495	0.179415	-6.5086	1.81859e-09	1.09252e-08	11.1332	cg00630164
-0.200901	0.392669	-5.84904	4.33096e-08	2.00131e-07	8.04733	cg00866215
0.180735	0.739491	6.2085	7.84895e-09	4.1635e-08	9.70819	cg06197966
-0.289004	0.331069	-10.7774	2.21977e-19	2.43546e-17	33.5375	cg06541218
-0.280973	0.331725	-8.94394	5.37155e-15	1.14896e-13	23.6099	cg19486949
0.318137	0.63478	8.57545	3.95835e-14	6.6397e-13	21.6476	cg15971010
-0.11915	0.273637	-3.32461	0.0011732	0.00238034	-1.70844	cg08105396
-0.242675	0.452088	-6.1056	1.28629e-08	6.54856e-08	9.22743	cg27087553
-0.127666	0.642889	-3.36508	0.00102668	0.00210632	-1.58466	cg09664215
0.353129	0.567923	8.31632	1.59502e-13	2.29409e-12	20.2792	cg19927885
0.0891825	0.246932	1.75233	0.0822584	0.111992	-5.47819	cg04894169
-0.187752	0.471209	-5.40451	3.32748e-07	1.30706e-06	6.07097	cg08667600
0.165819	0.342582	3.5543	0.000542094	0.00117424	-0.989658	cg08442798
-0.267718	0.516258	-7.49403	1.22984e-11	1.13703e-10	16.0179	cg08889930
0.21999	0.661715	6.07815	1.46651e-08	7.38533e-08	9.09986	cg02317299
0.216492	0.81464	6.91796	2.35941e-10	1.68296e-09	13.1273	cg21435684
0.241585	0.651778	6.08935	1.39011e-08	7.0306e-08	9.1519	cg12223582
-0.147393	0.324099	-3.33292	0.00114159	0.00232089	-1.68311	cg26004771
0.241312	0.653088	6.20972	7.80287e-09	4.14237e-08	9.71392	cg21101720
-0.336544	0.543187	-9.37015	5.23446e-16	1.54378e-14	25.8987	cg03289764
0.354641	0.544242	8.28632	1.87303e-13	2.64448e-12	20.1215	cg00000165
0.0465417	0.33849	0.788037	0.432221	0.491075	-6.68442	cg01937780
-0.24516	0.32294	-8.70343	1.98193e-14	3.61618e-13	22.3271	cg03318990
0.505056	0.372467	13.2709	2.47566e-25	3.66487e-22	47.0175	cg10210909
0.503886	0.254241	13.2003	3.63316e-25	5.00487e-22	46.6406	cg17342064
0.330909	0.670197	7.99904	8.65997e-13	1.03974e-11	18.6189	cg22958090
-0.109708	0.282519	-3.44868	0.000776615	0.0016313	-1.32508	cg05980083
0.0380269	0.385009	0.92	0.359409	0.417591	-6.57241	cg07201215
0.167094	0.633453	4.57278	1.17434e-05	3.49284e-05	2.64059	cg07223253
0.353041	0.520441	8.67831	2.27049e-14	4.06418e-13	22.1936	cg25879102
0.386209	0.425025	8.55653	4.38373e-14	7.26841e-13	21.5474	cg19444779
-0.207684	0.487072	-5.13751	1.08488e-06	3.88817e-06	4.92941	cg06092502
-0.245091	0.311045	-8.56045	4.29209e-14	7.13251e-13	21.5681	cg09182750
-0.27797	0.252336	-11.1512	2.73052e-20	4.65332e-18	35.5986	cg24405381
-0.15165	0.36066	-3.77001	0.000254193	0.000589393	-0.279459	cg03729251
0.316777	0.524137	6.58856	1.22542e-09	7.59783e-09	11.5184	cg01516851
-0.207348	0.435215	-5.67049	9.9243e-08	4.27822e-07	7.24268	cg01897036
0.107741	0.544799	2.1884	0.0305675	0.0457597	-4.64632	cg24820672
0.073094	0.605196	1.91114	0.0583602	0.0822288	-5.19526	cg05191919
-0.23343	0.388559	-5.8594	4.12567e-08	1.91385e-07	8.09449	cg06161600
0.178192	0.677193	5.33091	4.62444e-07	1.76868e-06	5.75272	cg02515422
-0.131414	0.421547	-3.53291	0.000583388	0.00125641	-1.05825	cg09473826
0.277368	0.719253	8.73683	1.65391e-14	3.07425e-13	22.5049	cg15566554
0.131209	0.632377	3.68194	0.000347594	0.000784111	-0.57347	cg04446653
-0.265332	0.346043	-8.99442	4.08065e-15	9.06258e-14	23.88	cg05658512
0.384339	0.445014	9.44871	3.40199e-16	1.07319e-14	26.3224	cg03265671
0.0897608	0.743396	2.87666	0.0047541	0.00848916	-2.99352	cg12944530
0.397513	0.524709	12.2848	5.39576e-23	3.24347e-20	41.7244	cg09458272
-0.248769	0.541119	-6.46535	2.24957e-09	1.32811e-08	10.9258	cg16998831
0.206575	0.53941	3.97237	0.000121533	0.000299525	0.416541	cg06641388
-0.220891	0.419557	-5.66215	1.03127e-07	4.43158e-07	7.20545	cg17058383
0.366195	0.575981	8.61561	3.18663e-14	5.46917e-13	21.8606	cg11165752
-0.0348315	0.462501	-0.841096	0.401959	0.460858	-6.64144	cg03176917
0.352107	0.612701	9.53721	2.0925e-16	7.10032e-15	26.8003	cg11081894
-0.313865	0.368179	-9.92276	2.50435e-17	1.18075e-15	28.8882	cg07942995
0.42832	0.498245	11.2837	1.34763e-20	2.6894e-18	36.294	cg09563922
-0.28446	0.266115	-11.6171	2.07154e-21	6.06089e-19	38.1357	cg12069276
-0.319688	0.326825	-8.38002	1.13338e-13	1.68839e-12	20.6146	cg13356253
0.305678	0.628225	7.31877	3.0483e-11	2.59343e-10	15.1291	cg15574312
-0.201223	0.381161	-5.90513	3.3287e-08	1.57022e-07	8.30299	cg01574364
0.34174	0.599158	10.4999	1.03131e-18	8.632e-17	32.0263	cg07210840
-0.234925	0.328729	-7.69026	4.41404e-12	4.51203e-11	17.0219	cg27632402
-0.164736	0.341132	-4.18412	5.46278e-05	0.00014386	1.17452	cg00088688
0.338968	0.526354	7.49052	1.25252e-11	1.15574e-10	16	cg27125849
0.171647	0.685472	5.02533	1.76428e-06	6.08741e-06	4.46074	cg26226555
-0.215531	0.574161	-5.3875	3.59132e-07	1.40138e-06	5.99717	cg01357713
0.382284	0.534707	11.2648	1.49574e-20	2.88065e-18	36.1914	cg02245794
-0.156093	0.676975	-3.22535	0.00161949	0.00319186	-2.00675	cg04245402
-0.165268	0.580686	-4.86342	3.51966e-06	1.15034e-05	3.79625	cg16546376
0.119325	0.516114	3.55819	0.000534897	0.00115984	-0.977166	cg07668993
-0.248077	0.422027	-8.16016	3.67562e-13	4.84173e-12	19.4598	cg22269416
-0.13671	0.576289	-3.21053	0.0016983	0.00333277	-2.05062	cg00911376
-0.254117	0.307947	-6.10447	1.29328e-08	6.58077e-08	9.22215	cg05035143
0.432256	0.366421	9.52098	2.28773e-16	7.69175e-15	26.7126	cg14098847
-0.125952	0.571706	-3.46399	0.00073752	0.00155602	-1.27696	cg13937361
0.0268209	0.737903	0.757031	0.450508	0.509192	-6.70825	cg17151621
-0.276787	0.316591	-8.70063	2.01215e-14	3.65915e-13	22.3123	cg00623200
0.298479	0.581041	6.84122	3.47352e-10	2.39598e-09	12.7494	cg15493618
0.21692	0.513635	4.26003	4.07411e-05	0.000109905	1.45341	cg04671145
0.380273	0.51841	9.44878	3.40072e-16	1.07319e-14	26.3228	cg03972665
0.117824	0.363287	2.18918	0.0305091	0.0456846	-4.64467	cg19746940
0.015372	0.565335	0.374535	0.708664	0.75197	-6.92401	cg24951263
-0.213232	0.245725	-5.61677	1.27028e-07	5.36546e-07	7.00338	cg16234978
0.141111	0.444315	3.46974	0.000723336	0.0015285	-1.25886	cg13696940
0.16402	0.48475	3.32809	0.00115985	0.00235547	-1.69784	cg22287064
-0.259818	0.439173	-7.33832	2.7558e-11	2.36589e-10	15.2278	cg15844443
-0.0586133	0.495669	-1.08724	0.279097	0.334029	-6.40597	cg16814680
-0.268861	0.583027	-7.33625	2.78535e-11	2.38878e-10	15.2174	cg24940701
-0.240989	0.535137	-6.27432	5.71086e-09	3.11394e-08	10.0179	cg13430053
0.0418078	0.368049	0.713604	0.476851	0.535053	-6.74004	cg05313918
-0.285658	0.248125	-10.6741	3.9295e-19	3.85503e-17	32.9756	cg00509207
-0.177991	0.325125	-4.11837	7.02293e-05	0.000181175	0.936005	cg25350011
0.0539786	0.529491	1.42071	0.157981	0.201334	-5.99334	cg23057597
-0.255092	0.358578	-7.95709	1.08165e-12	1.26976e-11	18.4008	cg20128099
-0.195117	0.180966	-7.84109	1.97687e-12	2.18345e-11	17.8089	cg01412419
0.445428	0.593019	13.2871	2.26836e-25	3.4613e-22	47.1034	cg06955484
-0.0432381	0.647952	-0.787673	0.432433	0.491288	-6.6847	cg06360820
-0.179493	0.536515	-4.73797	5.95385e-06	1.86639e-05	3.29145	cg06103377
-0.252852	0.37238	-7.31831	3.0556e-11	2.59831e-10	15.1267	cg21141089
-0.166749	0.43874	-3.8268	0.000207192	0.000488452	-0.0869924	cg18459618
-0.0222827	0.38448	-0.455275	0.64973	0.698348	-6.89056	cg20116828
-0.262676	0.362367	-8.13458	4.2126e-13	5.45461e-12	19.326	cg08480774
0.41495	0.41737	10.2467	4.18622e-18	2.65477e-16	30.6479	cg23618344
-0.15348	0.388692	-4.71975	6.42173e-06	2.00104e-05	3.21888	cg09729030
-0.288488	0.354024	-9.5908	1.55869e-16	5.50362e-15	27.0899	cg03747884
0.038893	0.447003	0.739067	0.461303	0.519853	-6.72163	cg15717183
-0.305255	0.346426	-10.0815	1.04289e-17	5.72113e-16	29.75	cg24070446
-0.256782	0.318066	-9.08919	2.43401e-15	5.77597e-14	24.3879	cg05202347
-0.302803	0.33907	-10.3165	2.84577e-18	1.94793e-16	31.0276	cg19186806
0.00586377	0.422567	0.133482	0.894035	0.912124	-6.9852	cg18031880
0.316317	0.536769	9.11087	2.16234e-15	5.2081e-14	24.5042	cg09720573
-0.066859	0.289381	-1.65948	0.0996173	0.133066	-5.63282	cg13185413
-0.285803	0.355657	-9.57559	1.69457e-16	5.92228e-15	27.0077	cg22861286
0.329494	0.488323	6.92858	2.2362e-10	1.60141e-09	13.1797	cg04171392
-0.284464	0.343799	-9.72626	7.39701e-17	2.91832e-15	27.823	cg09152813
-0.182344	0.454901	-5.69452	8.88306e-08	3.86768e-07	7.35017	cg05425326
0.186857	0.71767	6.25482	6.27604e-09	3.39487e-08	9.92596	cg03980745
0.213894	0.549417	4.87932	3.29078e-06	1.08117e-05	3.86088	cg00097146
-0.299769	0.354838	-9.62346	1.30244e-16	4.72152e-15	27.2666	cg06814892
-0.133128	0.599687	-3.70403	0.000321508	0.000730279	-0.500246	cg16664732
-0.270963	0.291546	-9.58659	1.59517e-16	5.62043e-15	27.0672	cg11799387
0.472763	0.195463	11.4584	5.13022e-21	1.25021e-18	37.2442	cg02435495
0.347179	0.44322	8.62484	3.0317e-14	5.22859e-13	21.9096	cg02717046
-0.278816	0.308446	-10.0323	1.36823e-17	7.18298e-16	29.4829	cg14625040
-0.0479303	0.574073	-1.07885	0.282808	0.337931	-6.41498	cg00263700
-0.258662	0.389117	-8.3234	1.53561e-13	2.21893e-12	20.3164	cg03537591
0.0267353	0.673094	0.533877	0.594409	0.647326	-6.85177	cg05895353
0.242484	0.340607	5.83773	4.56632e-08	2.10048e-07	7.99595	cg27316970
0.274927	0.675117	9.1963	1.35596e-15	3.5179e-14	24.9629	cg19084589
-0.183134	0.566445	-4.57279	1.17432e-05	3.49284e-05	2.6406	cg03251454
0.264793	0.635007	6.39876	3.11709e-09	1.79029e-08	10.6078	cg01074657
-0.209063	0.392099	-5.19071	8.59596e-07	3.13495e-06	5.15398	cg16561266
-0.199805	0.487356	-5.98289	2.30625e-08	1.12217e-07	8.65961	cg17647565
-0.0471743	0.544208	-0.963194	0.337377	0.395103	-6.53204	cg13775636
-0.183629	0.330476	-5.01623	1.83472e-06	6.3096e-06	4.42303	cg24597363
-0.204793	0.382897	-6.22198	7.35471e-09	3.92737e-08	9.77152	cg16872898
-0.262835	0.287785	-9.08481	2.49288e-15	5.8898e-14	24.3644	cg08595433
0.00781927	0.473008	0.194256	0.846303	0.871774	-6.97524	cg02971581
-0.281969	0.350502	-9.07882	2.57569e-15	6.05228e-14	24.3323	cg09941208
-0.247079	0.609039	-5.98816	2.24942e-08	1.09699e-07	8.68386	cg05676562
0.105294	0.422553	2.35575	0.0200987	0.0313005	-4.28185	cg01971137
0.219524	0.498554	5.40694	3.29146e-07	1.29425e-06	6.0815	cg07773510
-0.0935928	0.546268	-2.1728	0.0317509	0.047359	-4.67904	cg04963424
0.250688	0.654654	6.3405	4.14139e-09	2.32133e-08	10.3309	cg25527494
0.272096	0.439314	5.59337	1.41394e-07	5.92357e-07	6.89955	cg18004701
-0.192101	0.453055	-4.40088	2.34292e-05	6.61532e-05	1.98059	cg03526142
-0.218996	0.584788	-5.86284	4.05972e-08	1.88564e-07	8.11014	cg08100122
-0.0728269	0.357664	-1.62864	0.105998	0.140789	-5.68239	cg02213103
-0.111482	0.381737	-3.33662	0.00112779	0.00229481	-1.67184	cg14516287
0.368712	0.491792	10.4722	1.20204e-18	9.71663e-17	31.8755	cg13601855
-0.134387	0.653251	-3.25364	0.00147834	0.00293654	-1.92248	cg02320937
-0.245392	0.260872	-9.62721	1.25674e-16	4.57929e-15	27.3012	cg14997942
-0.146974	0.422491	-4.11429	7.13276e-05	0.000183812	0.921283	cg11698445
0.378106	0.389435	8.27501	1.98997e-13	2.7917e-12	20.062	cg26699292
-0.158638	0.579037	-4.25386	4.1729e-05	0.00011235	1.43061	cg13519373
-0.147385	0.475824	-4.69439	7.1328e-06	2.20433e-05	3.11817	cg20645973
-0.19381	0.63219	-4.66988	7.89177e-06	2.42041e-05	3.02124	cg26277599
-0.196228	0.450622	-6.22782	7.1506e-09	3.82331e-08	9.79892	cg22335155
0.452461	0.254096	10.6302	5.01624e-19	4.70701e-17	32.7354	cg05155840
0.0138244	0.532073	0.26126	0.794338	0.826954	-6.95999	cg13617280
0.331935	0.483112	8.29175	1.81941e-13	2.57611e-12	20.15	cg01657574
-0.0750296	0.590082	-1.67223	0.097071	0.130045	-5.61206	cg15405084
-0.126408	0.431553	-2.33653	0.0211134	0.0327189	-4.32496	cg03954144
0.476608	0.293731	12.4304	2.42716e-23	1.68347e-20	42.51	cg02146032
-0.0383256	0.545818	-0.896643	0.371696	0.430249	-6.59348	cg04358957
-0.235248	0.265244	-8.61754	3.15359e-14	5.41901e-13	21.8709	cg07493324
0.333649	0.584738	7.85704	1.8357e-12	2.04277e-11	17.8821	cg05607502
0.189911	0.756986	6.05013	1.67602e-08	8.35978e-08	8.96998	cg23325963
0.0167052	0.392882	0.391205	0.696336	0.740862	-6.91764	cg10720997
-0.285645	0.301072	-9.61413	1.37103e-16	4.92161e-15	27.2161	cg07567326
-0.28589	0.528495	-7.46424	1.43573e-11	1.31137e-10	15.8663	cg12936238
-0.203275	0.326098	-6.6992	7.07287e-10	4.6081e-09	12.0548	cg03883331
-0.282512	0.344722	-10.6106	5.57322e-19	5.16326e-17	32.6317	cg24691042
-0.174822	0.458319	-4.88938	3.15351e-06	1.03909e-05	3.90184	cg08093568
-0.315974	0.458333	-11.3635	8.66657e-21	1.87682e-18	36.7283	cg11736352
-0.113442	0.362959	-2.60048	0.0104731	0.0173425	-3.70509	cg21068480
-0.261142	0.236716	-8.58845	3.69007e-14	6.24567e-13	21.7166	cg20509869
0.304445	0.645185	7.54575	9.39532e-12	8.93362e-11	16.2817	cg17069396
-0.221055	0.225882	-7.97813	9.67498e-13	1.14771e-11	18.5102	cg09250149
-0.320004	0.496644	-8.73364	1.68279e-14	3.11682e-13	22.4879	cg00899365
0.118825	0.770811	4.03523	9.61283e-05	0.000241438	0.638446	cg27181375
-0.181463	0.397039	-4.94778	2.46009e-06	8.26733e-06	4.14068	cg26926765
-0.096352	0.617199	-2.12176	0.0359039	0.0529491	-4.78455	cg02571055
-0.182739	0.433838	-5.67328	9.79749e-08	4.22925e-07	7.25515	cg22889914
0.120825	0.407389	2.07919	0.0397195	0.0579932	-4.8708	cg03128011
-0.174196	0.432699	-4.01756	0.000102705	0.000256623	0.575795	cg22816091
-0.253813	0.345356	-8.73196	1.69815e-14	3.14234e-13	22.4789	cg12052658
0.182935	0.81031	6.75436	5.3698e-10	3.57592e-09	12.3238	cg23521140
0.300953	0.516581	6.45571	2.35851e-09	1.38689e-08	10.8797	cg03585263
0.215624	0.499713	5.87019	3.92222e-08	1.82725e-07	8.14361	cg23705847
-0.127254	0.661485	-3.70258	0.000323155	0.000733702	-0.505042	cg15842430
-0.240887	0.653246	-6.2573	6.2011e-09	3.35634e-08	9.93766	cg05241698
-0.168824	0.489122	-4.48082	1.70286e-05	4.92625e-05	2.28525	cg10022155
-0.0298779	0.692105	-0.709859	0.479162	0.537372	-6.74269	cg16340422
-0.257287	0.317187	-7.26746	3.97065e-11	3.29919e-10	14.8703	cg12431891
-0.287673	0.411097	-8.60478	3.37862e-14	5.76773e-13	21.8032	cg06064212
0.40926	0.433806	10.7291	2.90066e-19	3.04444e-17	33.2743	cg08927016
0.0253766	0.370279	0.702547	0.483692	0.541773	-6.74784	cg09337852
-0.290839	0.358115	-9.75552	6.29613e-17	2.55723e-15	27.9815	cg16590154
0.334477	0.565764	8.90587	6.6074e-15	1.37823e-13	23.4064	cg27664530
-0.247714	0.270704	-8.48526	6.43648e-14	1.02094e-12	21.1702	cg16358155
0.323667	0.448744	7.03064	1.33306e-10	9.95535e-10	13.6854	cg25352836
-0.204212	0.528113	-4.74047	5.89238e-06	1.84794e-05	3.30141	cg13532359
-0.163977	0.514901	-4.30836	3.37413e-05	9.24781e-05	1.63288	cg00098297
0.102459	0.652765	2.42803	0.016658	0.02641	-4.11687	cg27086308
-0.222016	0.382954	-7.35741	2.49706e-11	2.16172e-10	15.3243	cg04321240
0.306388	0.563584	8.80111	1.16724e-14	2.27062e-13	22.8473	cg03781098
-0.296959	0.617088	-7.82635	2.15824e-12	2.3656e-11	17.7234	cg03344351
-0.24423	0.332538	-7.63114	6.01579e-12	5.96371e-11	16.7185	cg19619014
-0.243378	0.336399	-7.7042	4.10284e-12	4.22352e-11	17.0936	cg08954601
0.326835	0.383259	7.37335	2.29955e-11	2.00708e-10	15.405	cg11031701
-0.115119	0.455607	-3.23767	0.00155655	0.00307784	-1.97013	cg19371121
-0.23172	0.354369	-6.57327	1.32177e-09	8.14278e-09	11.4445	cg22088248
-0.28471	0.28609	-10.2772	3.53585e-18	2.31028e-16	30.814	cg07534823
-0.0433452	0.509324	-0.998527	0.320023	0.37696	-6.49766	cg21243848
-0.246653	0.269931	-8.62316	3.05932e-14	5.27163e-13	21.9007	cg26370886
0.350162	0.386106	7.0298	1.33882e-10	9.9917e-10	13.6812	cg00269800
-0.186637	0.319559	-4.03042	9.78762e-05	0.000245536	0.621383	cg08420572
-0.24562	0.380054	-6.17013	9.44067e-09	4.93393e-08	9.52844	cg02558026
-0.0112658	0.647671	-0.236306	0.813596	0.843691	-6.9662	cg03543448
0.0172814	0.568979	0.420524	0.674851	0.721401	-6.90576	cg24100168
0.235272	0.646812	6.60976	1.1033e-09	6.91065e-09	11.6208	cg14093715
0.364149	0.446111	8.65174	2.62146e-14	4.60108e-13	22.0524	cg04885832
-0.152105	0.603241	-4.09592	7.6474e-05	0.00019598	0.855205	cg21537049
-0.156301	0.456043	-3.17402	0.00190808	0.00370242	-2.15802	cg17372657
-0.194376	0.419266	-5.70262	8.55688e-08	3.73861e-07	7.38645	cg10724576
-0.251595	0.340562	-7.14496	7.44287e-11	5.84816e-10	14.2555	cg23743573
-0.200987	0.43109	-5.55367	1.69491e-07	7.0013e-07	6.72395	cg05008139
-0.0839012	0.626788	-2.16054	0.0327081	0.0486492	-4.70459	cg12250761
0.038865	0.574233	0.878533	0.381401	0.440174	-6.60945	cg26020982
0.388459	0.497118	9.97618	1.865e-17	9.24893e-16	29.1782	cg27652350
-0.267395	0.254633	-9.7459	6.6388e-17	2.66584e-15	27.9293	cg16697024
-0.189806	0.480881	-6.07696	1.47482e-08	7.42495e-08	9.09436	cg04216240
-0.293378	0.325727	-9.07488	2.63169e-15	6.17072e-14	24.3111	cg26365668
0.318845	0.54231	7.95892	1.07119e-12	1.26002e-11	18.4104	cg04024827
-0.205742	0.572505	-5.69715	8.77613e-08	3.82582e-07	7.36191	cg07938763
0.0278639	0.677125	0.752501	0.453216	0.511857	-6.71165	cg07080653
-0.244708	0.273603	-8.2527	2.24218e-13	3.10512e-12	19.9449	cg18448614
-0.289416	0.348644	-11.0912	3.86681e-20	5.95536e-18	35.2567	cg11502844
0.300303	0.598745	7.53353	1.00131e-11	9.44584e-11	16.2193	cg11969002
-0.175086	0.396118	-4.80232	4.55127e-06	1.45598e-05	3.5493	cg16766036
0.2036	0.625238	5.715	8.08118e-08	3.54798e-07	7.44193	cg07499182
0.217006	0.486674	5.63354	1.17624e-07	4.99782e-07	7.07794	cg00253379
-0.275202	0.504924	-6.80912	4.08125e-10	2.77656e-09	12.5918	cg00157962
-0.230094	0.244541	-7.12382	8.29208e-11	6.45508e-10	14.1498	cg15188623
-0.182695	0.495096	-4.17894	5.57259e-05	0.000146487	1.15562	cg03287877
-0.294117	0.31696	-10.8423	1.55013e-19	1.81817e-17	33.8908	cg13709640
0.26268	0.604575	6.56839	1.35407e-09	8.32339e-09	11.421	cg02767613
0.324957	0.615563	8.27064	2.03703e-13	2.84925e-12	20.0391	cg10617784
0.363355	0.603512	9.78126	5.46378e-17	2.26745e-15	28.1209	cg26370729
-0.158543	0.274043	-4.9088	2.90414e-06	9.63487e-06	3.98106	cg21877274
-0.232648	0.552546	-5.84264	4.46245e-08	2.05747e-07	8.01829	cg23719157
-0.26508	0.367496	-8.93642	5.59591e-15	1.19104e-13	23.5697	cg19465320
0.266919	0.599489	6.17592	9.18165e-09	4.80845e-08	9.55552	cg01089319
0.231931	0.345994	4.37066	2.64079e-05	7.38313e-05	1.86643	cg09802835
0.272376	0.59136	8.492	6.20709e-14	9.89146e-13	21.2058	cg17601658
-0.219691	0.402362	-6.08401	1.42602e-08	7.19751e-08	9.1271	cg21304234
-0.165341	0.64757	-4.19618	5.21529e-05	0.000137936	1.21858	cg23190268
-0.0642734	0.441003	-1.14031	0.256415	0.309802	-6.34747	cg01124132
-0.321625	0.413059	-11.0184	5.84701e-20	8.29461e-18	34.8501	cg13447684
-0.288837	0.450689	-8.04025	6.95836e-13	8.55533e-12	18.8336	cg08365687
-0.103225	0.700463	-2.21501	0.0286376	0.0431467	-4.59002	cg20231444
-0.335779	0.375877	-11.9219	3.9732e-22	1.67693e-19	39.7607	cg26657675
-0.0593331	0.577141	-1.55715	0.122055	0.159812	-5.79391	cg22998959
-0.18956	0.38506	-5.78712	5.78238e-08	2.60925e-07	7.76673	cg06467207
0.321679	0.614299	9.62525	1.28963e-16	4.68196e-15	27.2763	cg16498913
-0.0874664	0.525761	-1.96224	0.0520374	0.0740807	-5.0993	cg03720605
-0.219989	0.35717	-7.47794	1.3371e-11	1.22727e-10	15.936	cg09741789
-0.241455	0.498456	-6.63944	9.522e-10	6.04397e-09	11.7646	cg18563140
-0.310232	0.522017	-8.34247	1.38639e-13	2.02426e-12	20.4168	cg26319015
-0.286539	0.290526	-10.3325	2.60428e-18	1.82546e-16	31.1149	cg12550731
0.421917	0.323893	9.43859	3.59637e-16	1.12845e-14	26.2678	cg09222749
0.478524	0.258298	12.7811	3.56045e-24	3.39558e-21	44.3972	cg06841846
-0.259401	0.33666	-8.75878	1.46844e-14	2.77527e-13	22.6217	cg01876548
-0.284447	0.287673	-10.8623	1.37582e-19	1.65205e-17	34.0079	cg23494413
-0.209501	0.342667	-6.30668	4.88151e-09	2.69837e-08	10.1707	cg08066673
-0.270514	0.366515	-8.64882	2.66316e-14	4.66107e-13	22.0369	cg18681464
-0.275192	0.37889	-8.90934	6.484e-15	1.35578e-13	23.4249	cg01896230
0.368226	0.56574	9.35911	5.5611e-16	1.6261e-14	25.8392	cg01862641
-0.197049	0.440823	-5.95173	2.67228e-08	1.28408e-07	8.51642	cg03159676
0.292354	0.644429	7.68314	4.5819e-12	4.6687e-11	16.9854	cg26855801
-0.172848	0.329248	-4.99832	1.98152e-06	6.77217e-06	4.34891	cg09386054
0.0732895	0.645332	1.97108	0.0510046	0.0727357	-5.08246	cg23350385
-0.28191	0.315097	-10.6603	4.22193e-19	4.10135e-17	32.9048	cg16861241
0.182336	0.219643	3.51946	0.000610852	0.00131083	-1.1012	cg04248271
0.207545	0.583805	5.51738	1.99907e-07	8.14241e-07	6.5641	cg14968732
0.09127	0.370802	1.58627	0.115297	0.151906	-5.74907	cg00946992
-0.290148	0.434923	-9.70416	8.35426e-17	3.22667e-15	27.7033	cg19084053
-0.199732	0.271362	-6.75775	5.27941e-10	3.52093e-09	12.3404	cg16123687
-0.128104	0.606863	-3.34828	0.00108527	0.00221567	-1.63619	cg26680995
-0.213064	0.363611	-6.91019	2.45383e-10	1.74479e-09	13.0889	cg01242977
0.0367537	0.598129	0.826831	0.409965	0.468878	-6.65327	cg27435133
-0.245542	0.602648	-6.24751	6.50169e-09	3.50527e-08	9.89156	cg15355719
0.32854	0.530074	7.69505	4.30447e-12	4.41139e-11	17.0466	cg22851420
-0.214221	0.447983	-6.14072	1.08718e-08	5.6115e-08	9.39107	cg15688713
0.198118	0.61467	5.55057	1.719e-07	7.09047e-07	6.71028	cg23616100
-0.303273	0.423751	-8.53428	4.9426e-14	8.07889e-13	21.4295	cg05564412
-0.0355253	0.670755	-0.957655	0.340153	0.397935	-6.53732	cg03322633
-0.206613	0.323924	-5.72734	7.63257e-08	3.36607e-07	7.49734	cg15935770
-0.317732	0.365208	-11.2738	1.42311e-20	2.78953e-18	36.2404	cg03421358
-0.28133	0.330257	-9.1328	1.91833e-15	4.7131e-14	24.6219	cg27132535
-0.281792	0.268809	-10.2479	4.15807e-18	2.64198e-16	30.6546	cg24262376
-0.142394	0.493291	-2.84049	0.00528914	0.00935113	-3.09028	cg01567825
0.409364	0.323636	9.45814	3.23043e-16	1.02868e-14	26.3733	cg21841963
0.073578	0.654308	2.03206	0.0443446	0.0640644	-4.96437	cg18980036
0.276745	0.579211	7.87289	1.6884e-12	1.89416e-11	17.9641	cg23708763
0.389084	0.385542	9.8997	2.84406e-17	1.30911e-15	28.7631	cg02080531
-0.268163	0.450201	-9.29061	8.09334e-16	2.24101e-14	25.4703	cg11251293
-0.248939	0.334723	-7.23558	4.67764e-11	3.83142e-10	14.7099	cg11808677
-0.266238	0.302608	-8.29537	1.78439e-13	2.52977e-12	20.1691	cg14530963
-0.0210943	0.603698	-0.509321	0.611458	0.663104	-6.86455	cg09501687
0.33943	0.542933	8.59851	3.49496e-14	5.94484e-13	21.7699	cg15846434
-0.241295	0.565394	-6.27204	5.77427e-09	3.14661e-08	10.0071	cg10072261
0.0785405	0.71092	2.05103	0.04243	0.0615602	-4.92694	cg06255601
-0.253967	0.544999	-7.17003	6.54681e-11	5.20304e-10	14.381	cg24338341
0.146588	0.629056	3.46166	0.000743343	0.00156717	-1.28429	cg26022526
-0.259535	0.468871	-7.69939	4.20774e-12	4.32432e-11	17.0689	cg26625729
-0.142549	0.591968	-3.44284	0.000792016	0.00166093	-1.34337	cg17104596
-0.115887	0.488861	-3.45694	0.000755291	0.00159037	-1.29915	cg11166600
-0.276115	0.368143	-9.10086	2.28389e-15	5.46502e-14	24.4504	cg26938676
-0.245671	0.387944	-6.73344	5.96179e-10	3.93632e-09	12.2217	cg16185299
-0.255893	0.350115	-8.96869	4.69444e-15	1.02243e-13	23.7423	cg05396243
0.432291	0.37168	11.4165	6.46691e-21	1.49166e-18	37.0164	cg22595460
-0.0239013	0.277515	-0.49462	0.621768	0.672499	-6.87191	cg09675196
0.172663	0.397249	4.3483	2.88437e-05	8.00545e-05	1.78231	cg25510609
0.372235	0.559044	8.2667	2.08044e-13	2.90179e-12	20.0184	cg02452944
0.267486	0.70072	7.28053	3.7122e-11	3.10526e-10	14.9362	cg11694519
-0.289913	0.337814	-8.84725	9.08632e-15	1.82629e-13	23.0933	cg10460168
-0.0313691	0.308444	-0.682384	0.496305	0.553861	-6.76174	cg07835051
-0.243408	0.390199	-7.86221	1.78627e-12	1.99313e-11	17.9089	cg01756103
0.189172	0.621213	5.93492	2.89291e-08	1.38074e-07	8.43933	cg24169915
0.0514104	0.683577	1.42521	0.15668	0.199884	-5.98705	cg08931835
-0.303236	0.295029	-10.307	2.99773e-18	2.02539e-16	30.9765	cg22782873
0.242389	0.662352	6.39376	3.19424e-09	1.83004e-08	10.584	cg04489012
-0.0532877	0.607381	-1.41717	0.159011	0.202487	-5.99828	cg26679644
0.248058	0.643188	6.33198	4.31677e-09	2.41092e-08	10.2905	cg02583618
-0.122899	0.530603	-3.54973	0.00055068	0.00119143	-1.00434	cg23416952
0.0229411	0.477919	0.466298	0.641843	0.690902	-6.88549	cg20659435
-0.285089	0.352494	-8.20225	2.93614e-13	3.95516e-12	19.6802	cg09093858
-0.278174	0.291263	-8.19375	3.07251e-13	4.11649e-12	19.6357	cg12701302
-0.0435736	0.515937	-0.90645	0.366505	0.424964	-6.5847	cg07832006
0.412126	0.474473	10.7035	3.34211e-19	3.37417e-17	33.1349	cg23634124
0.22267	0.753861	8.94339	5.30843e-15	1.13717e-13	23.6209	cg04470054
-0.164704	0.304529	-4.31916	3.23437e-05	8.89155e-05	1.67317	cg14844341
-0.233726	0.449104	-8.36142	1.25239e-13	1.84544e-12	20.5166	cg25878131
-0.0542329	0.528472	-1.14412	0.254838	0.308099	-6.34317	cg09180564
0.0119213	0.562997	0.247659	0.804819	0.836137	-6.96345	cg24500711
-0.237603	0.597357	-6.32231	4.5246e-09	2.51664e-08	10.2447	cg02851203
0.384015	0.36322	8.39754	1.03165e-13	1.55129e-12	20.707	cg16630482
0.323312	0.621165	8.81627	1.07507e-14	2.11441e-13	22.9281	cg08699646
-0.193511	0.397027	-5.51718	2.00084e-07	8.14896e-07	6.56324	cg03450593
-0.252111	0.359394	-8.31515	1.60506e-13	2.30653e-12	20.273	cg18736739
-0.238685	0.386103	-7.26562	4.00843e-11	3.32836e-10	14.861	cg13947534
0.232897	0.694417	6.35526	3.85421e-09	2.17474e-08	10.401	cg26503877
-0.366573	0.461051	-10.0944	9.70928e-18	5.38292e-16	29.8203	cg17249268
-0.269155	0.257071	-10.1876	5.77311e-18	3.50858e-16	30.3316	cg14171188
0.280526	0.649114	7.29	3.53559e-11	2.9703e-10	14.9839	cg23597629
-0.311961	0.534311	-9.56177	1.82835e-16	6.31859e-15	26.933	cg03031281
-0.208409	0.371079	-5.98009	2.33706e-08	1.13616e-07	8.64671	cg04731384
-0.180867	0.357548	-5.06217	1.50495e-06	5.25939e-06	4.6139	cg17454920
0.338865	0.550039	8.83808	9.55047e-15	1.90556e-13	23.0444	cg19049194
0.462684	0.474782	11.6064	2.26459e-21	6.51046e-19	38.0487	cg13537544
0.0523241	0.394182	1.03915	0.300812	0.356939	-6.45662	cg21829923
0.276548	0.324529	5.43426	2.91098e-07	1.15508e-06	6.20033	cg22861116
-0.171107	0.515624	-4.68894	7.29511e-06	2.24966e-05	3.0966	cg18512262
0.134783	0.373058	2.71538	0.00759225	0.0129563	-3.41675	cg22316269
-0.285182	0.275471	-9.63183	1.24379e-16	4.54207e-15	27.3119	cg19792194
0.130548	0.641366	3.83106	0.000204027	0.000481539	-0.0724862	cg04935109
0.367514	0.523087	9.43016	3.76655e-16	1.17294e-14	26.2223	cg11967592
-0.296156	0.322645	-10.1896	5.73889e-18	3.4942e-16	30.3376	cg14368473
-0.24554	0.492414	-7.77352	2.85047e-12	3.04558e-11	17.4506	cg26964426
0.0245635	0.620751	0.611226	0.5422	0.597529	-6.80761	cg18252424
-0.239059	0.468117	-6.86813	3.03364e-10	2.11699e-09	12.8817	cg08327518
-0.155224	0.567983	-4.57059	1.18486e-05	3.52233e-05	2.63205	cg24381587
-0.00535118	0.603506	-0.0995629	0.920857	0.934289	-6.98915	cg10621924
-0.215558	0.469582	-7.42145	1.79264e-11	1.60253e-10	15.6489	cg13194899
0.089085	0.795667	2.50157	0.0137049	0.0221552	-3.94438	cg14904662
-0.202051	0.480701	-5.85937	4.12631e-08	1.91406e-07	8.09434	cg07842635
-0.345803	0.500158	-7.95772	1.07804e-12	1.26658e-11	18.4041	cg04556418
-0.216023	0.257447	-7.45545	1.50281e-11	1.3671e-10	15.8216	cg23719692
-0.246863	0.414148	-8.54434	4.68165e-14	7.70185e-13	21.4828	cg19537070
0.107452	0.738926	2.53939	0.0123765	0.0201972	-3.85387	cg15365028
-0.28014	0.429155	-8.6571	2.54655e-14	4.48547e-13	22.0809	cg05066096
-0.284037	0.393892	-8.51108	5.60076e-14	9.01942e-13	21.3068	cg21528718
-0.284169	0.34231	-9.80903	4.68847e-17	1.99494e-15	28.2714	cg01796800
0.0300981	0.62727	0.67942	0.498174	0.555691	-6.76375	cg00742920
0.250655	0.69855	7.57973	7.86959e-12	7.60683e-11	16.4553	cg14549976
0.105331	0.647767	2.87618	0.00476079	0.00849912	-2.99479	cg23217386
-0.244163	0.200749	-9.8306	4.08368e-17	1.77492e-15	28.4066	cg13276570
0.0204283	0.696133	0.503872	0.615271	0.666503	-6.8673	cg13977827
0.408921	0.223236	9.19649	1.35451e-15	3.51506e-14	24.964	cg22536808
0.205236	0.648219	4.2847	3.70094e-05	0.000100601	1.54485	cg12648201
0.21194	0.470706	4.15414	6.12783e-05	0.000159838	1.06541	cg00788177
-0.0517254	0.388452	-1.08023	0.282196	0.337302	-6.4135	cg17890940
-0.116976	0.304986	-3.18634	0.00183476	0.00357382	-2.1219	cg08100535
-0.14587	0.573183	-3.85393	0.00018778	0.00044636	0.00572092	cg10405729
0.24043	0.460143	6.02302	1.90661e-08	9.40917e-08	8.84462	cg24341498
-0.38896	0.413341	-11.5937	2.42879e-21	6.73124e-19	37.9798	cg26164773
-0.153111	0.402104	-4.66672	7.99517e-06	2.44955e-05	3.00877	cg23157360
0.1198	0.255325	2.38809	0.0184881	0.0290247	-4.20858	cg24504954
0.0729138	0.593501	1.63716	0.104203	0.138613	-5.66878	cg13136596
-0.0423484	0.655532	-1.2231	0.223675	0.274485	-6.25077	cg24363955
0.247333	0.465391	4.92122	2.75479e-06	9.17531e-06	4.03183	cg06839900
-0.305621	0.329793	-9.03572	3.25834e-15	7.43957e-14	24.1012	cg18534077
-0.25317	0.472143	-6.6316	9.89989e-10	6.26139e-09	11.7266	cg08886020
-0.0421008	0.270382	-1.11688	0.266264	0.320398	-6.37364	cg01295339
-0.0615345	0.575613	-1.60006	0.112202	0.14824	-5.72755	cg14029856
-0.269533	0.479399	-8.07186	5.88228e-13	7.3552e-12	18.9984	cg03908927
0.20706	0.746537	5.08436	1.36705e-06	4.80951e-06	4.70652	cg20415053
-0.181129	0.475523	-5.4738	2.43539e-07	9.77586e-07	6.37296	cg00731304
0.16436	0.67893	4.80202	4.55711e-06	1.45762e-05	3.54807	cg15281283
0.251393	0.448343	5.69284	8.95258e-08	3.89573e-07	7.34261	cg12668399
0.281729	0.646381	7.14661	7.38054e-11	5.80471e-10	14.2637	cg07034004
-0.161756	0.212513	-5.55709	1.66869e-07	6.90273e-07	6.73905	cg03004860
-0.271261	0.349562	-8.02648	7.48624e-13	9.12853e-12	18.7618	cg08247921
-0.0427097	0.489946	-1.04789	0.296786	0.352722	-6.44759	cg01190484
0.30426	0.689382	8.43242	8.55285e-14	1.31643e-12	20.891	cg09016968
0.28307	0.602225	6.91456	2.40035e-10	1.70995e-09	13.1105	cg04898695
-0.152863	0.364596	-4.5002	1.57521e-05	4.58399e-05	2.35971	cg06246114
0.275401	0.528888	5.89718	3.45549e-08	1.62423e-07	8.26667	cg15665400
-0.212093	0.409965	-5.65859	1.04834e-07	4.49694e-07	7.18954	cg09940355
0.243528	0.601852	5.96479	2.51241e-08	1.21361e-07	8.57638	cg06003986
0.179385	0.522231	3.69457	0.000332438	0.000752814	-0.531629	cg14684709
-0.116402	0.453936	-3.27023	0.00140103	0.00279654	-1.87281	cg16071713
0.310448	0.648806	7.38049	2.21613e-11	1.94036e-10	15.4412	cg19960420
-0.227448	0.618206	-5.72377	7.75955e-08	3.41751e-07	7.48133	cg09166556
-0.0579738	0.636977	-1.70189	0.0913515	0.123128	-5.56318	cg24385652
-0.098128	0.354219	-2.56436	0.0115636	0.0189841	-3.79342	cg24822529
0.28817	0.69486	8.30748	1.67234e-13	2.3897e-12	20.2327	cg12986327
0.445557	0.293033	11.2707	1.44822e-20	2.81572e-18	36.2232	cg16319691
-0.287119	0.306926	-10.2294	4.60572e-18	2.88392e-16	30.554	cg20417351
-0.0683205	0.557434	-1.84252	0.0678553	0.0941914	-5.32036	cg03627881
-0.147476	0.519281	-4.09071	7.79994e-05	0.000199554	0.836477	cg03734750
-0.17299	0.490126	-5.12341	1.15369e-06	4.11279e-06	4.87012	cg12659065
0.235245	0.637181	7.24961	4.35225e-11	3.59189e-10	14.7805	cg08452327
0.318244	0.6095	9.20104	1.32124e-15	3.43771e-14	24.9884	cg00400532
-0.236372	0.335551	-7.06295	1.13106e-10	8.56879e-10	13.8461	cg11189107
-0.356549	0.379006	-11.1746	2.46445e-20	4.30342e-18	35.7001	cg25494605
-0.198518	0.461725	-5.30069	5.28979e-07	2.00176e-06	5.62282	cg02704331
0.203906	0.574237	5.06392	1.49359e-06	5.22079e-06	4.6212	cg01798157
-0.213472	0.415541	-6.56942	1.34718e-09	8.2849e-09	11.4259	cg19391697
0.0312941	0.393697	0.738883	0.461414	0.519919	-6.72176	cg14174912
-0.230721	0.320973	-6.99788	1.57436e-10	1.16071e-09	13.5228	cg16974075
-0.167613	0.317206	-4.86834	3.44715e-06	1.12858e-05	3.81625	cg01907071
-0.120882	0.571908	-3.42537	0.000839883	0.00175282	-1.39799	cg15885430
0.435104	0.287042	10.5924	6.18305e-19	5.67833e-17	32.5296	cg07333191
-0.0301166	0.686784	-0.888255	0.376172	0.434851	-6.60091	cg09050058
-0.138033	0.437361	-3.18499	0.00184265	0.00358735	-2.12586	cg08373605
0.229605	0.66335	6.97449	1.77262e-10	1.29495e-09	13.4068	cg07219769
-0.239232	0.518775	-6.66075	8.56507e-10	5.49124e-09	11.868	cg06755296
-0.253598	0.539861	-7.63632	5.8549e-12	5.82227e-11	16.7451	cg11690666
-0.17144	0.554982	-4.98429	2.10448e-06	7.15614e-06	4.29095	cg00887508
0.307332	0.505776	8.8214	1.04552e-14	2.06202e-13	22.9555	cg09736669
0.130017	0.234418	2.2871	0.0239334	0.0366703	-4.43434	cg21198550
-0.126342	0.235899	-4.0877	7.88919e-05	0.000201561	0.82569	cg16563454
-0.231845	0.518951	-7.39696	2.03509e-11	1.79901e-10	15.5246	cg26432539
0.176264	0.565058	5.0586	1.52832e-06	5.33579e-06	4.59905	cg18786123
0.0179337	0.725013	0.345977	0.729963	0.770726	-6.93429	cg11246938
-0.031251	0.459689	-0.579377	0.563415	0.617902	-6.82651	cg19590445
-0.267554	0.26407	-10.4831	1.11136e-18	9.15522e-17	31.9522	cg19938826
-0.203948	0.250747	-6.32856	4.38918e-09	2.44846e-08	10.2743	cg07964754
-0.332879	0.483761	-9.63155	1.24575e-16	4.54425e-15	27.3103	cg23639055
-0.0415433	0.683397	-1.1679	0.245149	0.297612	-6.31598	cg21908129
-0.234621	0.535901	-5.52548	1.9268e-07	7.87327e-07	6.59975	cg16462006
-0.214788	0.590716	-5.50468	2.11761e-07	8.58751e-07	6.50832	cg07210454
0.471965	0.409524	12.7226	4.90115e-24	4.30191e-21	44.083	cg12945444
-0.154496	0.50711	-3.67745	0.000353125	0.000795321	-0.588281	cg19873297
-0.27007	0.27352	-10.3176	2.80667e-18	1.92781e-16	31.041	cg09292244
0.0512806	0.70993	1.61514	0.108894	0.14425	-5.70383	cg01857748
-0.0785427	0.548615	-1.85319	0.0662991	0.0922532	-5.30118	cg16354520
-0.236988	0.397248	-7.7747	2.83284e-12	3.02838e-11	17.4567	cg03302822
-0.294661	0.512534	-8.09965	5.07375e-13	6.44346e-12	19.1435	cg02740093
-0.206493	0.412216	-5.25276	6.54109e-07	2.43771e-06	5.41772	cg22871485
0.142885	0.344877	2.81883	0.00563531	0.0099026	-3.14771	cg00790395
-0.126972	0.399314	-3.47514	0.000710235	0.00150316	-1.24183	cg08190298
0.302403	0.537745	7.87519	1.66797e-12	1.87272e-11	17.976	cg01807820
-0.175377	0.372592	-5.33707	4.4993e-07	1.72407e-06	5.77924	cg09291217
-0.287886	0.272461	-10.0064	1.57873e-17	8.05065e-16	29.3421	cg04860563
-0.28225	0.354456	-9.38211	4.90227e-16	1.46498e-14	25.9632	cg03517147
-0.272912	0.388647	-8.68893	2.14365e-14	3.86504e-13	22.2501	cg24699871
-0.103578	0.62121	-2.80183	0.00592157	0.0103557	-3.19255	cg14620768
0.352045	0.580736	11.5472	3.14004e-21	8.34963e-19	37.7271	cg21235078
-0.328877	0.424323	-10.3219	2.76122e-18	1.90584e-16	31.0573	cg17197870
-0.216262	0.475361	-5.27431	5.94615e-07	2.23033e-06	5.50982	cg06457011
-0.129883	0.383412	-3.45796	0.000752678	0.00158524	-1.29592	cg22914338
-0.187534	0.561821	-5.43614	2.88637e-07	1.14591e-06	6.20855	cg17078629
0.274787	0.652736	8.47062	6.96442e-14	1.0961e-12	21.0928	cg18267489
-0.113251	0.512641	-2.66238	0.00881742	0.0148392	-3.55112	cg14936938
-0.164086	0.529006	-4.44561	1.96074e-05	5.61236e-05	2.15056	cg07270021
-0.26928	0.715221	-6.64868	9.09476e-10	5.79206e-09	11.8094	cg20663612
0.248247	0.589431	6.86882	3.02302e-10	2.11078e-09	12.8851	cg11303988
-0.275938	0.306114	-9.8971	2.88518e-17	1.32299e-15	28.749	cg13923696
-0.097905	0.618909	-1.91479	0.0578884	0.0816229	-5.18849	cg04662369
0.209885	0.65419	5.55133	1.71308e-07	7.06775e-07	6.71362	cg12639429
-0.266171	0.257308	-10.4008	1.75399e-18	1.31296e-16	31.5033	cg26615794
0.396332	0.412748	9.50169	2.54335e-16	8.41989e-15	26.6084	cg02509086
-0.0289116	0.424884	-0.584301	0.560109	0.614772	-6.82365	cg23108931
0.252986	0.461576	6.0704	1.52168e-08	7.64531e-08	9.06394	cg04734286
-0.303113	0.428175	-8.5606	4.28864e-14	7.12861e-13	21.5689	cg11939825
0.21686	0.288847	4.59952	1.05316e-05	3.15826e-05	2.74483	cg10558887
0.168001	0.659956	4.70694	6.7717e-06	2.10092e-05	3.16799	cg02036387
0.237377	0.600461	6.48724	2.02022e-09	1.2025e-08	11.0307	cg09383907
0.416749	0.377354	10.8131	1.82219e-19	2.07738e-17	33.7317	cg15435730
-0.231867	0.324112	-6.18783	8.67025e-09	4.55941e-08	9.61131	cg00673344
-0.251137	0.293262	-9.0909	2.41136e-15	5.72996e-14	24.3971	cg25114142
-0.136369	0.411395	-4.44579	1.9593e-05	5.60888e-05	2.15126	cg02387639
-0.2779	0.350989	-8.92105	6.08404e-15	1.28228e-13	23.4875	cg07505964
0.141785	0.663548	2.92759	0.00408444	0.00739092	-2.85543	cg08903619
-0.0870169	0.574967	-2.26494	0.0253015	0.0385627	-4.48269	cg25578949
0.059447	0.335295	1.62639	0.106478	0.141364	-5.68599	cg02692785
-0.22098	0.295139	-7.6789	4.68496e-12	4.76051e-11	16.9636	cg09624130
0.332275	0.574992	7.51691	1.09186e-11	1.02281e-10	16.1345	cg11441693
0.426462	0.464811	11.4055	6.87209e-21	1.55617e-18	36.9566	cg22117825
-0.228415	0.44028	-7.73221	3.54182e-12	3.69919e-11	17.2377	cg10146780
0.229024	0.44889	5.53754	1.82404e-07	7.48947e-07	6.65283	cg05137450
0.0479632	0.595363	1.28903	0.199855	0.248315	-6.16905	cg15446845
0.286844	0.698218	7.42161	1.79114e-11	1.60163e-10	15.6497	cg01235820
0.159435	0.710605	4.13144	6.68219e-05	0.000173024	0.983198	cg26505691
0.198006	0.639116	5.24239	6.8474e-07	2.54231e-06	5.37352	cg26504110
-0.272902	0.283754	-10.1917	5.66918e-18	3.46239e-16	30.3496	cg19075717
0.289506	0.553765	8.09129	5.30462e-13	6.69788e-12	19.0998	cg27175128
0.302261	0.604923	7.11223	8.79781e-11	6.81298e-10	14.0919	cg25774643
-0.194505	0.365832	-5.59697	1.39085e-07	5.83483e-07	6.9155	cg27402883
-0.114023	0.433401	-2.1905	0.0304115	0.0455495	-4.64191	cg23513591
-0.204267	0.405309	-5.94778	2.72268e-08	1.30595e-07	8.49827	cg22026062
0.120889	0.72363	3.24496	0.0015204	0.00301308	-1.94842	cg13797425
0.355542	0.536293	8.79563	1.20248e-14	2.32898e-13	22.818	cg27521476
-0.137191	0.541523	-4.58907	1.09899e-05	3.28398e-05	2.70406	cg22678977
0.300412	0.543785	7.28089	3.70534e-11	3.10057e-10	14.938	cg12038696
0.162036	0.618511	3.67201	0.000359955	0.000809289	-0.606252	cg27179101
0.126654	0.755278	4.2104	4.93718e-05	0.000131129	1.27066	cg19033654
0.292147	0.448232	6.15303	1.02488e-08	5.31955e-08	9.4485	cg21210224
0.119857	0.639112	3.12113	0.00225493	0.00430814	-2.31175	cg15537269
-0.0721571	0.532993	-1.77998	0.0775971	0.106311	-5.4306	cg06655097
0.224555	0.698776	7.42903	1.72351e-11	1.54617e-10	15.6874	cg01681098
-0.279729	0.350254	-9.15832	1.66879e-15	4.19243e-14	24.7589	cg16079541
-0.290571	0.412923	-9.33553	6.32814e-16	1.81717e-14	25.7122	cg09966204
-0.286645	0.497992	-7.08822	9.94391e-11	7.61839e-10	13.9721	cg19473653
0.278193	0.379177	7.59303	7.34167e-12	7.14458e-11	16.5233	cg08832906
0.237579	0.430448	6.02519	1.88708e-08	9.32205e-08	8.85463	cg04305764
0.184834	0.728181	6.23289	6.97754e-09	3.73885e-08	9.82278	cg07165066
-0.260716	0.461588	-6.71115	6.66365e-10	4.36457e-09	12.113	cg18348830
-0.255463	0.583865	-7.238	4.61982e-11	3.78938e-10	14.7221	cg20460153
-0.332632	0.350528	-12.8518	2.3698e-24	2.32719e-21	44.7971	cg06427759
-0.262803	0.211655	-11.3026	1.18035e-20	2.41386e-18	36.4237	cg04330597
-0.172747	0.472792	-4.02952	9.82076e-05	0.000246299	0.618183	cg18444763
0.383004	0.453073	10.3019	3.08456e-18	2.06297e-16	30.9484	cg22289434
0.214592	0.706575	6.26346	6.01917e-09	3.2675e-08	9.96666	cg19879075
0.307408	0.516753	8.06017	6.25939e-13	7.77887e-12	18.9374	cg09656020
-0.18353	0.207782	-5.86097	4.09556e-08	1.90086e-07	8.10161	cg25061131
0.243882	0.684272	7.56952	8.30007e-12	7.97862e-11	16.4031	cg17184704
-0.33084	0.413416	-12.2156	7.89009e-23	4.60336e-20	41.3507	cg05278955
0.472621	0.373732	13.2577	2.66003e-25	3.82366e-22	46.9469	cg08297082
-0.146422	0.494031	-4.53455	1.37131e-05	4.02948e-05	2.49225	cg26718420
0.335049	0.611934	8.63769	2.82825e-14	4.91359e-13	21.9778	cg23637494
0.205643	0.735722	6.94482	2.05992e-10	1.48525e-09	13.26	cg27115863
-0.13547	0.609681	-3.52889	0.000591481	0.00127227	-1.07112	cg17772212
-0.298394	0.34678	-8.8956	6.98693e-15	1.44584e-13	23.3515	cg01174811
-0.115608	0.545498	-2.73686	0.00714132	0.0122601	-3.36162	cg03729152
0.389036	0.440728	9.32121	6.84467e-16	1.94745e-14	25.635	cg05735180
-0.149685	0.570001	-3.43207	0.000821218	0.00171723	-1.37707	cg17493253
-0.0717953	0.466904	-2.16112	0.0326622	0.0485889	-4.70338	cg02619941
0.347343	0.377869	7.08604	1.00555e-10	7.69732e-10	13.9612	cg03902729
-0.170458	0.202646	-5.49335	2.2292e-07	9.00504e-07	6.4586	cg21523564
0.076303	0.581585	1.86566	0.0645191	0.0900088	-5.27866	cg23224396
-0.149768	0.553357	-3.63285	0.000412912	0.000917476	-0.734929	cg20928824
-0.278519	0.498504	-7.77032	2.89888e-12	3.09209e-11	17.4341	cg06300886
-0.26027	0.262107	-10.0067	1.56074e-17	7.9835e-16	29.3531	cg16897800
-0.190397	0.411402	-5.58608	1.46187e-07	6.10785e-07	6.86725	cg16711274
0.198854	0.564197	4.75272	5.59934e-06	1.76273e-05	3.35035	cg00838919
-0.162571	0.369051	-4.58961	1.09657e-05	3.27776e-05	2.70616	cg15012027
0.378341	0.539499	9.90593	2.74804e-17	1.27306e-15	28.7969	cg05387167
0.292079	0.283186	5.52168	1.96034e-07	7.99647e-07	6.58304	cg27282900
-0.00506882	0.709302	-0.175778	0.860763	0.884172	-6.97866	cg13882988
-0.177369	0.452523	-4.24865	4.25818e-05	0.000114444	1.41137	cg18617527
-0.067762	0.386608	-1.67134	0.0972468	0.130246	-5.61351	cg20693607
-0.054727	0.684735	-1.22332	0.223593	0.274405	-6.25051	cg15619820
0.327477	0.388885	6.66593	8.34713e-10	5.36414e-09	11.8931	cg23244790
-0.31511	0.462592	-8.83839	9.53442e-15	1.90274e-13	23.046	cg01059704
-0.331909	0.523185	-9.49977	2.57033e-16	8.48652e-15	26.5981	cg05618222
-0.173264	0.571122	-4.42923	2.09312e-05	5.96084e-05	2.08818	cg25640096
-0.0183457	0.552602	-0.412819	0.680473	0.726574	-6.90896	cg14545159
0.137236	0.335664	2.41785	0.0171086	0.0270616	-4.14038	cg22676075
-0.255729	0.340897	-8.48771	6.35202e-14	1.00965e-12	21.1832	cg13894087
0.273852	0.624687	5.1062	1.2434e-06	4.40496e-06	4.79791	cg10068417
-0.26811	0.304374	-9.0895	2.42998e-15	5.76867e-14	24.3895	cg24685664
-0.260373	0.303374	-9.65577	1.09035e-16	4.05797e-15	27.4414	cg16398388
-0.241894	0.364486	-7.94566	1.14909e-12	1.341e-11	18.3415	cg24716042
0.370021	0.543179	8.9752	4.53102e-15	9.92721e-14	23.7771	cg04175027
0.254212	0.685154	8.04185	6.89961e-13	8.49045e-12	18.8419	cg05493841
-0.265398	0.236297	-10.8281	1.63591e-19	1.90441e-17	33.8371	cg24407065
-0.19612	0.475675	-5.20215	8.17487e-07	2.99327e-06	5.20246	cg12271079
0.0321004	0.477814	0.672809	0.502356	0.559646	-6.76821	cg08219218
-0.233273	0.252666	-7.19311	5.81667e-11	4.67331e-10	14.4967	cg24033224
0.122511	0.761512	4.18149	5.51833e-05	0.000145187	1.16491	cg11909137
-0.151043	0.485067	-4.4031	2.32239e-05	6.56196e-05	1.98898	cg22450662
-0.249906	0.287538	-8.58184	3.82423e-14	6.43977e-13	21.6815	cg18102697
0.173035	0.608699	4.57118	1.18202e-05	3.51442e-05	2.63435	cg20047489
-0.0554621	0.477661	-1.55449	0.122688	0.160552	-5.79796	cg04424885
-0.279983	0.256573	-9.71987	7.66192e-17	3.00847e-15	27.7884	cg10400707
-0.272738	0.316791	-6.994	1.60564e-10	1.18158e-09	13.5035	cg06693983
-0.0821357	0.599894	-1.80971	0.0728313	0.100391	-5.37864	cg07852840
-0.0923605	0.60619	-2.23178	0.0274766	0.0415573	-4.55421	cg13341668
-0.273851	0.515138	-8.03483	7.16162e-13	8.76719e-12	18.8053	cg20379685
0.161616	0.702364	4.22928	4.58995e-05	0.000122656	1.34	cg05592911
-0.208245	0.453854	-5.03342	1.70383e-06	5.89563e-06	4.49432	cg04330122
0.380726	0.524436	9.84578	3.82882e-17	1.68245e-15	28.4707	cg18040878
-0.285037	0.27889	-9.326	6.66725e-16	1.90188e-14	25.6608	cg06783429
-0.220058	0.294503	-6.60517	1.12866e-09	7.05299e-09	11.5986	cg21859019
0.311877	0.551068	6.96737	1.83772e-10	1.33896e-09	13.3715	cg25286482
-0.11133	0.262377	-2.75031	0.00687139	0.0118385	-3.32689	cg00455424
0.230623	0.518111	4.84562	3.79404e-06	1.23262e-05	3.72411	cg12976081
0.286493	0.347329	5.58016	1.50193e-07	6.25991e-07	6.84106	cg15552158
-0.215319	0.375517	-5.273	5.98096e-07	2.2427e-06	5.50418	cg24309739
-0.084018	0.473012	-2.68922	0.00817612	0.0138511	-3.48335	cg10623853
-0.248855	0.42459	-7.15443	7.09101e-11	5.59786e-10	14.3028	cg12636882
0.235591	0.265785	5.36702	3.9361e-07	1.52487e-06	5.90852	cg08457011
-0.210194	0.188363	-8.04147	6.8851e-13	8.47365e-12	18.8437	cg08505076
-0.17998	0.464387	-4.80075	4.58144e-06	1.46497e-05	3.54296	cg09457131
-0.061748	0.647779	-1.28679	0.200633	0.249165	-6.1719	cg11916478
0.202648	0.672027	6.58813	1.22806e-09	7.61083e-09	11.5163	cg24202916
-0.250991	0.518444	-6.65396	8.85923e-10	5.66059e-09	11.835	cg20667684
-0.228408	0.518823	-6.43678	2.58795e-09	1.51052e-08	10.7892	cg24289219
0.351623	0.623526	8.2392	2.41007e-13	3.3131e-12	19.874	cg25027788
-0.281713	0.312179	-9.76031	6.13223e-17	2.49884e-15	28.0074	cg07977713
-0.279027	0.301422	-8.46246	7.27693e-14	1.14039e-12	21.0497	cg18167088
-0.157909	0.53091	-3.81439	0.000216699	0.000509074	-0.129252	cg12114584
0.472168	0.394499	12.3074	4.76665e-23	2.96574e-20	41.8463	cg09559189
0.0192934	0.614447	0.467088	0.64128	0.69041	-6.88513	cg12478578
0.097165	0.734831	2.70393	0.00784298	0.0133401	-3.44597	cg18670236
0.167337	0.760076	5.42013	3.10205e-07	1.22506e-06	6.13883	cg03714619
-0.049231	0.586137	-1.25174	0.213088	0.262934	-6.21579	cg01875106
-0.000668947	0.623777	-0.0184213	0.985333	0.988113	-6.99394	cg10500084
0.187168	0.454891	4.61543	9.8688e-06	2.97498e-05	2.80707	cg12278705
0.322225	0.558086	8.15839	3.71043e-13	4.88084e-12	19.4505	cg07134045
-0.0907331	0.574093	-2.33899	0.0209812	0.032535	-4.31947	cg09221478
0.345934	0.548259	8.5346	4.93406e-14	8.06759e-13	21.4312	cg22370252
0.429165	0.503566	11.513	3.79224e-21	9.59514e-19	37.5415	cg19904122
0.295823	0.678167	8.15529	3.77219e-13	4.94889e-12	19.4343	cg25757115
-0.135827	0.5525	-3.39057	0.000943382	0.00195007	-1.50606	cg22262702
-0.125018	0.501812	-3.65944	0.000376204	0.000842613	-0.647662	cg20554753
-0.223954	0.391957	-6.90989	2.45752e-10	1.74691e-09	13.0875	cg06850417
0.0489754	0.452572	1.30279	0.195128	0.243063	-6.15146	cg18170989
0.279981	0.657972	6.93461	2.16906e-10	1.55749e-09	13.2095	cg14122138
-0.325822	0.44158	-9.45934	3.2092e-16	1.02381e-14	26.3798	cg10973762
0.291359	0.700962	9.12119	2.04397e-15	4.97006e-14	24.5595	cg06126721
-0.130854	0.541387	-3.43549	0.00081184	0.0016993	-1.36638	cg24540877
-0.221745	0.48921	-6.75387	5.38313e-10	3.58384e-09	12.3214	cg18883209
-0.318782	0.447815	-9.31588	7.04745e-16	1.99866e-14	25.6063	cg21523719
0.233016	0.531405	5.24927	6.64255e-07	2.47245e-06	5.40285	cg24948962
0.0267346	0.707702	0.734711	0.463942	0.522394	-6.72482	cg00103448
0.00509746	0.626811	0.134265	0.893417	0.911624	-6.9851	cg01862897
0.20678	0.780544	7.33132	2.85725e-11	2.44431e-10	15.1924	cg02387803
0.00682504	0.416305	0.123711	0.90175	0.918361	-6.98646	cg07973095
-0.248124	0.397788	-8.00307	8.47668e-13	1.01971e-11	18.6399	cg09894683
-0.322234	0.52191	-8.64339	2.74239e-14	4.78617e-13	22.0081	cg07418892
0.193219	0.575773	4.55391	1.2679e-05	3.74918e-05	2.56724	cg21737039
0.180056	0.569619	4.14149	6.43119e-05	0.000167056	1.01954	cg03475285
-0.284956	0.514236	-9.35881	5.57018e-16	1.62731e-14	25.8376	cg10389032
0.23424	0.261406	4.31726	3.25855e-05	8.95356e-05	1.66608	cg08703540
-0.259509	0.322539	-9.99158	1.6956e-17	8.54555e-16	29.2715	cg05019488
-0.21614	0.203037	-8.55597	4.34127e-14	7.20523e-13	21.5564	cg19465159
-0.266834	0.308227	-8.11573	4.65746e-13	5.9652e-12	19.2275	cg04508739
0.242462	0.606992	5.0599	1.5198e-06	5.30794e-06	4.60443	cg12468774
-0.28606	0.499661	-8.77465	1.34738e-14	2.57591e-13	22.7063	cg15761531
0.27414	0.583241	6.92044	2.33012e-10	1.66386e-09	13.1395	cg18164611
-0.246181	0.30099	-8.56343	4.22352e-14	7.03451e-13	21.5839	cg01033001
0.218657	0.6736	6.47589	2.13606e-09	1.26598e-08	10.9763	cg25486143
0.20306	0.696185	5.92197	3.07498e-08	1.45997e-07	8.38002	cg23378546
0.295298	0.671738	7.87194	1.69683e-12	1.90232e-11	17.9592	cg25734842
-0.113514	0.341521	-2.80776	0.0058202	0.0101959	-3.17693	cg10236239
0.467431	0.382216	12.0711	1.74733e-22	8.5373e-20	40.5687	cg14515424
-0.0829791	0.608246	-2.14243	0.0341686	0.0506301	-4.7421	cg00329770
-0.175812	0.23476	-5.18732	8.72471e-07	3.1791e-06	5.13963	cg09983301
-0.0564023	0.464335	-1.05775	0.292283	0.347971	-6.4373	cg24898738
0.230625	0.643105	6.58852	1.22571e-09	7.59863e-09	11.5182	cg17879478
-0.0767009	0.350128	-1.87302	0.063486	0.0886997	-5.26527	cg21334598
0.298726	0.658216	7.7159	3.85853e-12	3.999e-11	17.1538	cg22660933
0.328157	0.412705	7.24424	4.47411e-11	3.68174e-10	14.7535	cg00515457
-0.209929	0.523479	-5.90211	3.37622e-08	1.59021e-07	8.28922	cg20983577
0.274468	0.455341	6.18072	8.97203e-09	4.70678e-08	9.578	cg11023900
-0.224938	0.419093	-6.26831	5.87942e-09	3.19742e-08	9.98954	cg10350880
-0.0619915	0.56101	-1.64822	0.101911	0.13586	-5.65103	cg10483660
-0.242441	0.402711	-6.88965	2.72186e-10	1.91695e-09	12.9876	cg12245236
-0.278358	0.265687	-10.1375	7.65304e-18	4.43117e-16	30.0544	cg07028733
-0.368298	0.466396	-10.3573	2.27016e-18	1.62926e-16	31.25	cg01394116
-0.108307	0.669216	-3.48815	0.000679586	0.00144489	-1.2007	cg07032439
0.304288	0.48657	6.9454	2.05383e-10	1.4814e-09	13.2629	cg00196827
-0.180174	0.345398	-5.7661	6.37653e-08	2.85286e-07	7.6718	cg14855679
-0.187855	0.501826	-4.83786	3.92011e-06	1.27001e-05	3.6927	cg11075561
-0.205661	0.425513	-5.24674	6.71718e-07	2.49808e-06	5.39206	cg10865238
-0.0179603	0.373489	-0.34553	0.730298	0.771008	-6.93444	cg02650401
-0.281311	0.334598	-10.56	7.37497e-19	6.55448e-17	32.3561	cg11297236
0.140027	0.555047	3.00386	0.00324235	0.0059912	-2.64474	cg08781140
0.163322	0.446329	3.41505	0.000869409	0.00180927	-1.43013	cg15984661
-0.217612	0.537588	-6.14666	1.05667e-08	5.46657e-08	9.41877	cg20344040
-0.220108	0.603327	-4.45333	1.90115e-05	5.45437e-05	2.18004	cg01350728
-0.295597	0.476123	-9.46543	3.10377e-16	9.95936e-15	26.4126	cg07063916
-0.233315	0.331794	-7.51336	1.11219e-11	1.04009e-10	16.1164	cg14529394
-0.145221	0.401035	-3.85299	0.000188422	0.000447767	0.00250555	cg01518459
-0.229197	0.366652	-7.25439	4.24678e-11	3.51098e-10	14.8045	cg23972474
-0.0580375	0.601005	-1.59056	0.114327	0.150766	-5.74239	cg18958266
-0.128075	0.455318	-2.78031	0.00630265	0.0109571	-3.24892	cg04148089
-0.052277	0.392489	-1.04627	0.297529	0.353466	-6.44927	cg19457477
-0.182238	0.549648	-4.72313	6.33243e-06	1.9757e-05	3.23231	cg27534912
-0.29167	0.409842	-11.1765	2.4113e-20	4.21804e-18	35.7213	cg19061632
-0.267563	0.346833	-8.40079	1.01377e-13	1.52718e-12	20.7241	cg13686739
-0.163171	0.481352	-4.24362	4.34214e-05	0.000116523	1.39279	cg15304464
0.358949	0.51649	11.0381	5.24502e-20	7.60559e-18	34.957	cg20525088
0.193504	0.647549	5.52665	1.9166e-07	7.83546e-07	6.60489	cg25432975
0.275635	0.678068	6.83007	3.67377e-10	2.5213e-09	12.6946	cg13300273
0.244965	0.586383	5.27889	5.82683e-07	2.18929e-06	5.5294	cg16062483
-0.187132	0.572306	-4.91418	2.8385e-06	9.4329e-06	4.00304	cg00381745
0.369791	0.422618	8.86995	8.03238e-15	1.63624e-13	23.2145	cg01513307
0.0016143	0.680681	0.0420312	0.966543	0.972732	-6.99323	cg12050175
0.0136765	0.721406	0.29912	0.765364	0.801781	-6.94939	cg19273694
0.20557	0.705983	5.55609	1.67627e-07	6.93035e-07	6.73466	cg12309653
-0.184132	0.30162	-5.60677	1.32983e-07	5.59697e-07	6.95898	cg16652303
-0.188985	0.345184	-5.33151	4.61217e-07	1.76446e-06	5.75529	cg00572089
-0.284167	0.304111	-10.9559	8.15476e-20	1.08131e-17	34.5224	cg06193232
-0.290878	0.288075	-10.1786	6.09695e-18	3.65933e-16	30.278	cg00691586
-0.253995	0.620143	-7.08035	1.03511e-10	7.89864e-10	13.9328	cg18546384
-0.100256	0.602588	-2.37403	0.0191736	0.0300022	-4.24054	cg10370858
-0.197243	0.53778	-5.25711	6.41653e-07	2.39417e-06	5.43628	cg10888202
0.158557	0.741375	6.28992	5.26827e-09	2.89233e-08	10.0961	cg00978584
-0.138946	0.530445	-4.01939	0.000102005	0.000255055	0.582264	cg15945754
0.404299	0.314636	8.8323	9.85476e-15	1.95879e-13	23.0136	cg24875854
0.16119	0.744019	5.346	4.32363e-07	1.66151e-06	5.81774	cg27625456
-0.236408	0.343105	-7.34577	2.65179e-11	2.28371e-10	15.2655	cg15161667
0.263129	0.454646	6.28535	5.41352e-09	2.96551e-08	10.07	cg08712054
-0.138638	0.597654	-4.12145	6.94139e-05	0.000179211	0.947086	cg02727591
-0.293227	0.521776	-10.1083	8.99268e-18	5.06203e-16	29.8957	cg04539418
-0.142212	0.437946	-3.65626	0.000380426	0.000851242	-0.658126	cg10197238
-0.260292	0.368807	-6.00211	2.10548e-08	1.03284e-07	8.74815	cg22941646
0.0527147	0.34284	1.21635	0.226226	0.277248	-6.25891	cg02477603
-0.138243	0.582209	-3.52828	0.000592708	0.00127466	-1.07305	cg06012483
-0.0507057	0.51699	-1.23259	0.220126	0.270629	-6.23927	cg04745997
-0.271716	0.277408	-9.75668	6.25597e-17	2.54404e-15	27.9877	cg02124184
0.27018	0.668637	8.53057	5.04238e-14	8.22166e-13	21.4099	cg22982767
-0.225435	0.79939	-4.33892	2.99281e-05	8.27909e-05	1.74714	cg27292870
0.0240266	0.591727	0.587848	0.557733	0.612489	-6.82158	cg23796755
0.0807978	0.402501	1.78414	0.0769162	0.105498	-5.42339	cg22896354
-0.170041	0.494471	-4.87048	3.41611e-06	1.11926e-05	3.82495	cg16764236
-0.294245	0.424118	-9.8311	4.15141e-17	1.79805e-15	28.3911	cg13734106
-0.0496092	0.599893	-1.28088	0.202693	0.251453	-6.17938	cg16720807
-0.408424	0.637633	-10.1086	8.9787e-18	5.05887e-16	29.8973	cg04977922
-0.289699	0.514829	-8.31956	1.56753e-13	2.26046e-12	20.2962	cg08718880
-0.0812442	0.676533	-2.45047	0.0157017	0.0250384	-4.06472	cg23117727
0.376156	0.556178	9.90359	2.78376e-17	1.286e-15	28.7842	cg15039102
0.163256	0.486553	4.04214	9.36667e-05	0.000235754	0.663014	cg26817546
0.201205	0.693988	5.36445	3.98164e-07	1.54077e-06	5.8974	cg05401069
-0.24009	0.257673	-8.55434	4.43586e-14	7.34256e-13	21.5358	cg26690742
-0.116832	0.317804	-2.96083	0.0036954	0.00674814	-2.76419	cg00680551
-0.244722	0.513325	-7.54857	9.25864e-12	8.81295e-11	16.296	cg17471527
-0.170996	0.371361	-4.69668	7.06533e-06	2.18573e-05	3.12729	cg25428929
-0.241408	0.295967	-8.41448	9.41856e-14	1.43102e-12	20.7964	cg05139301
-0.239127	0.346795	-7.98439	9.35963e-13	1.1139e-11	18.5427	cg01939443
0.272324	0.569609	6.47558	2.1393e-09	1.26753e-08	10.9748	cg16597406
0.320716	0.532519	7.82898	2.12852e-12	2.33715e-11	17.737	cg10293804
-0.278659	0.61734	-7.05036	1.20591e-10	9.08842e-10	13.7835	cg00318643
-0.103228	0.735363	-3.14692	0.00207909	0.00400343	-2.23707	cg25059070
-0.247116	0.44323	-8.49959	5.95849e-14	9.53205e-13	21.246	cg10519389
-0.270974	0.317771	-9.76272	6.05128e-17	2.47399e-15	28.0205	cg13332123
0.273752	0.621185	7.91608	1.34386e-12	1.53932e-11	18.1879	cg12139725
-0.258042	0.283525	-8.80097	1.16815e-14	2.27179e-13	22.8465	cg12502577
-0.0412754	0.427137	-0.947336	0.345362	0.403258	-6.54707	cg27016579
-0.198892	0.451224	-6.13183	1.13452e-08	5.83549e-08	9.34959	cg26838860
-0.144085	0.44797	-4.54142	1.33373e-05	3.92815e-05	2.51883	cg00139726
-0.00839334	0.664288	-0.238913	0.811578	0.841925	-6.96558	cg09221269
0.0493693	0.358894	0.938868	0.349675	0.407662	-6.555	cg15714846
-0.257808	0.258264	-9.85936	3.52743e-17	1.56679e-15	28.5511	cg22834511
0.255269	0.550451	7.00013	1.55647e-10	1.14915e-09	13.5339	cg12992720
0.109526	0.497468	2.30702	0.0227593	0.0350304	-4.39051	cg02511456
0.182216	0.525265	4.92403	2.72206e-06	9.0733e-06	4.04333	cg26391832
0.239983	0.682588	5.52985	1.88892e-07	7.73122e-07	6.61898	cg13500072
0.182525	0.69433	4.8198	4.22947e-06	1.36191e-05	3.61973	cg13750264
-0.0170649	0.608061	-0.419553	0.675559	0.72204	-6.90616	cg24828648
-0.163647	0.245221	-5.29138	5.51307e-07	2.08078e-06	5.58287	cg21481321
-0.26428	0.610979	-7.07562	1.06037e-10	8.07583e-10	13.9092	cg23972767
-0.208067	0.486918	-6.04736	1.69826e-08	8.46174e-08	8.95715	cg06175955
0.385905	0.500903	9.1633	1.62393e-15	4.09334e-14	24.7857	cg03699623
-0.0667315	0.495508	-1.776	0.0782542	0.107111	-5.43749	cg07720990
0.223831	0.637087	5.40312	3.34832e-07	1.31441e-06	6.06493	cg23980740
0.273874	0.50678	6.70631	6.8264e-10	4.46204e-09	12.0895	cg24771804
-0.249338	0.739481	-6.37891	3.43446e-09	1.95637e-08	10.5133	cg17969902
0.43019	0.390269	9.99172	1.7117e-17	8.62229e-16	29.2626	cg26688527
0.169603	0.622511	4.87842	3.30335e-06	1.0849e-05	3.85721	cg24996981
0.327443	0.444389	8.0385	7.02328e-13	8.61911e-12	18.8245	cg26904406
-0.0260251	0.392435	-0.66396	0.507983	0.565031	-6.7741	cg03078520
-0.19074	0.473078	-6.14684	1.05575e-08	5.4632e-08	9.41962	cg03988374
-0.0287902	0.560128	-0.740086	0.460686	0.519265	-6.72088	cg00175487
0.248242	0.503492	5.52388	1.94088e-07	7.92591e-07	6.5927	cg03348397
0.345719	0.455776	8.69677	2.05462e-14	3.72416e-13	22.2917	cg15338327
-0.236798	0.441146	-7.75123	3.20503e-12	3.38574e-11	17.3357	cg18432286
0.0234808	0.421209	0.580798	0.56246	0.616977	-6.82569	cg23889086
-0.0192891	0.313668	-0.409051	0.683228	0.729001	-6.91051	cg20718214
-0.277361	0.271926	-9.62101	1.32008e-16	4.76632e-15	27.2533	cg10350536
-0.264937	0.287869	-8.79867	1.18281e-14	2.29716e-13	22.8342	cg05225684
-0.199844	0.254203	-7.80185	2.43725e-12	2.63991e-11	17.6038	cg17329886
-0.288768	0.414303	-10.0176	1.48382e-17	7.66613e-16	29.4031	cg12622451
-0.321355	0.648444	-8.23608	2.45066e-13	3.36191e-12	19.8576	cg14506192
-0.265458	0.298896	-8.76141	1.4477e-14	2.73971e-13	22.6357	cg19703240
-0.300543	0.530209	-8.00364	8.45117e-13	1.01713e-11	18.6429	cg06617217
-0.205992	0.582575	-4.5509	1.28345e-05	3.79257e-05	2.55558	cg04339553
0.345442	0.686065	9.94574	2.2062e-17	1.06223e-15	29.0129	cg00722320
0.234803	0.520646	4.72051	6.40145e-06	1.99535e-05	3.22191	cg12378187
0.0691957	0.278093	1.34765	0.180299	0.226521	-6.09288	cg07808087
-0.303932	0.459735	-10.4853	1.11825e-18	9.20434e-17	31.9466	cg03401213
0.223691	0.756155	7.12052	8.4333e-11	6.55421e-10	14.1332	cg24324815
-0.208997	0.251445	-7.86032	1.8013e-12	2.00742e-11	17.9006	cg16132339
-0.151557	0.551455	-3.96038	0.000127054	0.000311924	0.374535	cg16011217
0.241133	0.673918	8.56714	4.13985e-14	6.91374e-13	21.6036	cg09398185
-0.306452	0.528847	-9.49173	2.68637e-16	8.81343e-15	26.5546	cg03915558
0.443996	0.505617	13.1752	4.16219e-25	5.65511e-22	46.507	cg22783363
-0.0409167	0.622916	-0.920119	0.359347	0.417534	-6.5723	cg11841704
-0.0443819	0.588858	-1.10964	0.269363	0.323664	-6.38162	cg26862022
-0.251487	0.390596	-7.26343	4.05376e-11	3.36318e-10	14.85	cg06213763
-0.103559	0.624748	-2.17364	0.0316862	0.0472717	-4.67728	cg09879382
-0.197546	0.498836	-4.81563	4.30425e-06	1.38361e-05	3.60289	cg08441839
-0.247627	0.306698	-7.969	1.01547e-12	1.20017e-11	18.4628	cg27647370
0.446256	0.282437	10.6149	5.45872e-19	5.0742e-17	32.6522	cg11213690
-0.123682	0.274806	-3.70954	0.000315292	0.000717394	-0.481913	cg01708411
0.0216559	0.556193	0.552791	0.58143	0.634976	-6.84152	cg13690280
0.14664	0.596488	4.17108	5.74308e-05	0.000150634	1.12699	cg04678623
-0.151016	0.372298	-4.56822	1.19635e-05	3.55307e-05	2.62282	cg16201957
-0.275732	0.442784	-8.51336	5.53248e-14	8.92046e-13	21.3188	cg02676889
0.383871	0.508087	10.239	4.36806e-18	2.75249e-16	30.6061	cg20211463
-0.2283	0.426592	-6.72957	6.07811e-10	4.00912e-09	12.2028	cg25626375
0.116323	0.460899	2.4375	0.0162482	0.0258276	-4.09491	cg11741189
0.401379	0.319492	9.93932	2.2857e-17	1.09361e-15	28.9781	cg07150062
-0.171639	0.507972	-4.3735	2.61133e-05	7.30777e-05	1.87713	cg18754857
-0.232075	0.256247	-8.19821	3.00018e-13	4.02993e-12	19.6591	cg00431427
-0.239911	0.569665	-6.30002	5.04182e-09	2.77846e-08	10.1392	cg16506513
0.308273	0.544893	7.68472	4.54417e-12	4.63549e-11	16.9935	cg16345647
-0.141811	0.25623	-3.6591	0.000376663	0.000843545	-0.648805	cg13379827
-0.04756	0.378082	-0.812448	0.418135	0.477097	-6.66499	cg18371052
-0.187421	0.51275	-4.98754	2.07535e-06	7.06583e-06	4.30437	cg02769705
-0.206096	0.390828	-5.58894	1.44288e-07	6.03535e-07	6.87992	cg13743251
-0.137529	0.407271	-2.73188	0.00724364	0.0124155	-3.37444	cg18525352
-0.207112	0.486055	-5.7937	5.60806e-08	2.53674e-07	7.79644	cg16284238
-0.240111	0.25802	-9.40524	4.25918e-16	1.30223e-14	26.1009	cg13770573
-0.252083	0.381024	-8.72316	1.78108e-14	3.28293e-13	22.4321	cg27389806
0.381986	0.423072	9.11559	2.10738e-15	5.09305e-14	24.5295	cg10506097
-0.209426	0.445656	-7.22173	5.02261e-11	4.09001e-10	14.6403	cg06806214
-0.123016	0.672619	-3.98276	0.000116931	0.000289052	0.453046	cg21213426
-0.240529	0.264281	-8.72037	1.80822e-14	3.32926e-13	22.4172	cg09035552
-0.133598	0.588443	-3.58022	0.000495743	0.00108237	-0.906084	cg25126021
-0.221878	0.418219	-6.54504	1.51959e-09	9.25108e-09	11.3085	cg01056272
-0.214037	0.296429	-7.75633	3.12028e-12	3.3036e-11	17.362	cg27634115
0.273598	0.361557	6.01784	1.95405e-08	9.62557e-08	8.82072	cg13732582
0.027227	0.529476	0.634594	0.526895	0.58302	-6.7931	cg12530994
-0.259393	0.55314	-7.43591	1.66319e-11	1.49666e-10	15.7223	cg26155152
0.339637	0.529979	8.39596	1.0404e-13	1.56255e-12	20.6987	cg27092857
-0.0340064	0.663609	-0.98299	0.32758	0.384852	-6.51293	cg14137548
0.250564	0.658502	6.60108	1.15178e-09	7.18476e-09	11.5789	cg18129748
-0.241913	0.239773	-9.57423	1.67755e-16	5.86695e-15	27.017	cg20667964
0.18342	0.419739	3.73464	0.000288415	0.000661352	-0.398212	cg19280586
-0.260704	0.263284	-7.32091	3.01481e-11	2.56736e-10	15.1399	cg15843262
0.191929	0.518348	4.15106	6.20036e-05	0.000161538	1.05424	cg25824828
-0.137712	0.379878	-3.63916	0.000403908	0.000899018	-0.714268	cg10316357
-0.234049	0.267181	-7.22216	5.01159e-11	4.0817e-10	14.6424	cg10927461
-0.265406	0.35548	-8.86601	8.2058e-15	1.66916e-13	23.1935	cg10596590
0.172447	0.714994	4.67009	7.88503e-06	2.41847e-05	3.02206	cg20761810
-0.223306	0.302243	-8.57035	4.04563e-14	6.7684e-13	21.626	cg02999082
0.345682	0.32783	7.72414	3.69514e-12	3.84372e-11	17.1962	cg14317609
-0.079294	0.363011	-1.80751	0.0731751	0.100825	-5.38251	cg13851508
-0.229494	0.409963	-6.38237	3.37698e-09	1.9264e-08	10.5298	cg01459854
-0.433545	0.557954	-11.895	4.60866e-22	1.83577e-19	39.6148	cg02434541
-0.260603	0.489509	-6.46011	2.30823e-09	1.35982e-08	10.9007	cg22147748
-0.275027	0.324679	-10.1324	7.87121e-18	4.52841e-16	30.0268	cg02079908
0.306795	0.369344	6.40075	3.08699e-09	1.77465e-08	10.6173	cg01765111
-0.256283	0.552499	-7.12131	8.39913e-11	6.52868e-10	14.1372	cg13742289
-0.179895	0.700457	-4.26329	4.0229e-05	0.000108618	1.46545	cg21285926
0.000877549	0.486758	0.0186429	0.985157	0.987976	-6.99394	cg26218269
-0.248967	0.325144	-7.04835	1.2183e-10	9.17024e-10	13.7735	cg23090529
-0.269259	0.367771	-7.80228	2.4501e-12	2.65295e-11	17.599	cg20696451
-0.283297	0.320666	-9.13402	1.90558e-15	4.68525e-14	24.6284	cg25595834
-0.295748	0.495735	-8.97107	4.6341e-15	1.01086e-13	23.755	cg01061877
-0.0331752	0.533055	-0.691068	0.49085	0.548558	-6.7558	cg15135704
-0.244982	0.370334	-7.06652	1.11066e-10	8.43099e-10	13.8639	cg08544712
-0.125488	0.46001	-4.03991	9.44567e-05	0.000237576	0.65506	cg16767870
-0.182722	0.534699	-4.45442	1.89289e-05	5.4321e-05	2.18419	cg13675051
-0.114208	0.609857	-2.646	0.0092308	0.015474	-3.59218	cg23252587
0.388298	0.551982	10.1009	9.36716e-18	5.23126e-16	29.8556	cg16787431
-0.172639	0.35941	-4.60028	1.04989e-05	3.14913e-05	2.74781	cg02737458
-0.196955	0.378555	-5.27883	5.8284e-07	2.18979e-06	5.52914	cg06621691
-0.21322	0.252417	-7.69684	4.26434e-12	4.37659e-11	17.0558	cg01657380
-0.308541	0.622999	-6.57042	1.34053e-09	8.24705e-09	11.4308	cg08742502
0.378311	0.471506	9.24895	1.01666e-15	2.72605e-14	25.246	cg06952752
-0.041835	0.475142	-0.978032	0.330016	0.387377	-6.51775	cg21560142
-0.291988	0.294519	-11.3728	8.0702e-21	1.77874e-18	36.798	cg11662745
0.42653	0.459875	12.3759	3.27321e-23	2.16433e-20	42.2159	cg26413174
-0.117073	0.684561	-2.71901	0.00751418	0.0128367	-3.40745	cg14012447
0.048945	0.75352	1.50093	0.135987	0.176094	-5.87822	cg17949813
-0.172214	0.595271	-4.76186	5.39026e-06	1.70215e-05	3.38687	cg13419549
-0.259703	0.385614	-8.98772	4.23245e-15	9.35782e-14	23.8441	cg21087321
0.265578	0.582733	6.88185	2.83095e-10	1.98786e-09	12.9492	cg26186239
-0.298975	0.558835	-8.57291	4.01293e-14	6.71647e-13	21.6342	cg05509701
0.000859955	0.601824	0.0206888	0.983528	0.986712	-6.9939	cg20934105
-0.306523	0.361141	-10.6335	4.92448e-19	4.6362e-17	32.7535	cg06890415
0.183156	0.687569	5.58277	1.48417e-07	6.19398e-07	6.85258	cg23099587
-0.306691	0.40335	-8.83909	9.49814e-15	1.89626e-13	23.0498	cg02646225
0.526426	0.26134	16.0691	9.27336e-32	4.59884e-27	61.5333	cg18514922
0.45567	0.341352	12.3057	4.80999e-23	2.96574e-20	41.8374	cg15996644
-0.236144	0.491638	-6.36775	3.62663e-09	2.05727e-08	10.4603	cg15194251
-0.274675	0.46071	-7.18054	6.20386e-11	4.95071e-10	14.4336	cg26994885
0.319585	0.627158	7.756	3.12565e-12	3.30823e-11	17.3603	cg14496753
-0.262452	0.267433	-9.66382	1.04307e-16	3.90251e-15	27.485	cg18825221
-0.0410021	0.677658	-1.11894	0.265388	0.319452	-6.37136	cg13208333
0.277537	0.537884	7.65397	5.33846e-12	5.34784e-11	16.8356	cg00014112
-0.228775	0.330705	-7.6834	4.57572e-12	4.66432e-11	16.9867	cg08106279
-0.302741	0.346791	-9.16292	1.62731e-15	4.10042e-14	24.7836	cg20132775
0.152692	0.702395	4.60096	1.04697e-05	3.14083e-05	2.75048	cg09029902
0.147293	0.693362	3.88386	0.000168369	0.000403892	0.108631	cg15498134
0.162223	0.630628	5.54656	1.75067e-07	7.2118e-07	6.69259	cg02506008
0.203699	0.729308	6.71107	6.66632e-10	4.36518e-09	12.1126	cg05308504
-0.0389257	0.686844	-0.967985	0.334989	0.39264	-6.52745	cg06572904
0.167951	0.60902	3.90914	0.000153475	0.000370985	0.196052	cg05006755
0.176773	0.564283	4.29681	3.53002e-05	9.63726e-05	1.58987	cg25842633
-0.254248	0.368227	-7.74754	3.26779e-12	3.43996e-11	17.3167	cg06829969
-0.0143585	0.648041	-0.373656	0.709316	0.752574	-6.92434	cg24682723
-0.190665	0.600799	-4.53459	1.3711e-05	4.02901e-05	2.49239	cg12197421
-0.126666	0.404457	-3.25906	0.00145268	0.0028902	-1.90629	cg26635451
-0.0744614	0.501038	-1.61644	0.108612	0.143913	-5.70177	cg22747501
0.293871	0.507578	7.77991	2.75633e-12	2.95263e-11	17.4835	cg02769145
0.224268	0.552197	5.30578	5.17153e-07	1.96038e-06	5.64466	cg21251385
0.46791	0.336732	12.5232	1.45912e-23	1.0784e-20	43.0104	cg05110178
-0.219898	0.442943	-5.72663	7.65763e-08	3.37607e-07	7.49416	cg11583981
0.358314	0.593155	9.21462	1.22668e-15	3.22467e-14	25.0614	cg21697381
-0.246485	0.419758	-6.84405	3.42437e-10	2.36503e-09	12.7633	cg27342910
-0.259185	0.283863	-8.61016	3.28181e-14	5.61841e-13	21.8317	cg08981702
-0.0933456	0.582422	-2.31642	0.0222234	0.0342801	-4.36973	cg08246090
0.369189	0.510007	10.568	7.07785e-19	6.34155e-17	32.3966	cg00299972
-0.124962	0.549571	-3.69326	0.000333986	0.000756147	-0.53599	cg21616051
0.303744	0.629769	7.15545	7.05419e-11	5.57012e-10	14.3079	cg01987516
-0.144222	0.56561	-3.72672	0.000296655	0.000678772	-0.424681	cg00318682
-0.200882	0.407612	-6.2887	5.32642e-09	2.92167e-08	10.0858	cg14096664
-0.282716	0.457831	-8.66538	2.43506e-14	4.31746e-13	22.1249	cg00900226
0.149463	0.613506	3.31952	0.00119295	0.00241601	-1.72392	cg04249706
-0.226453	0.388841	-7.13143	7.97591e-11	6.2285e-10	14.1878	cg18623836
0.18412	0.52953	3.33384	0.00113816	0.00231459	-1.68033	cg23440636
-0.277825	0.274156	-9.48936	2.7215e-16	8.90493e-15	26.5419	cg15392413
-0.272215	0.345383	-7.16606	6.68142e-11	5.30245e-10	14.3611	cg07968770
-0.276764	0.285903	-10.4529	1.33063e-18	1.04719e-16	31.7754	cg24786847
0.0919562	0.390565	2.49314	0.0140178	0.0226087	-3.96439	cg15207619
0.0293772	0.577445	0.763059	0.446918	0.505689	-6.70369	cg18703243
0.390687	0.660333	11.3292	1.04758e-20	2.18284e-18	36.5418	cg23969554
-0.329881	0.389413	-7.93136	1.23949e-12	1.43134e-11	18.2672	cg27005118
-0.10568	0.578911	-2.51728	0.0131381	0.0213195	-3.90692	cg00424467
0.247472	0.604058	7.24195	4.52706e-11	3.72007e-10	14.7419	cg08670465
-0.255482	0.33228	-8.13573	4.18677e-13	5.42328e-12	19.332	cg05807291
-0.239491	0.248909	-9.61056	1.37318e-16	4.92576e-15	27.2139	cg20660556
-0.169982	0.413002	-4.0028	0.000108523	0.000269902	0.523643	cg01282147
0.308886	0.498902	7.30416	3.28682e-11	2.78086e-10	15.0553	cg21146184
0.272576	0.591355	7.43369	1.68244e-11	1.51247e-10	15.711	cg20852226
0.326209	0.36206	7.17585	6.35462e-11	5.06178e-10	14.4101	cg16886987
0.238419	0.392954	6.25424	6.29354e-09	3.40285e-08	9.92325	cg19609502
-0.206614	0.225534	-7.56745	8.39022e-12	8.05591e-11	16.3925	cg11122195
0.188558	0.539992	3.8152	0.00021607	0.000507744	-0.126514	cg11275630
-0.178352	0.225133	-6.47265	2.17041e-09	1.28468e-08	10.9608	cg26130023
-0.173413	0.267019	-5.36962	3.89056e-07	1.50923e-06	5.91978	cg18190798
-0.283051	0.338417	-10.7161	3.09839e-19	3.18787e-17	33.2092	cg06573143
0.160042	0.675156	4.27681	3.81654e-05	0.000103491	1.51557	cg11026555
-0.287651	0.312587	-9.76245	6.06028e-17	2.47665e-15	28.019	cg02008818
0.323192	0.613365	9.11643	2.09778e-15	5.07603e-14	24.534	cg20973210
-0.161049	0.451037	-4.27886	3.78622e-05	0.000102725	1.52316	cg02813644
0.129341	0.785773	3.69005	0.00033779	0.000763993	-0.54662	cg11997708
0.273064	0.595998	7.85071	1.89804e-12	2.106e-11	17.8493	cg17929951
0.28889	0.292699	5.67835	9.57123e-08	4.13937e-07	7.2778	cg16642791
0.359307	0.527477	8.79598	1.20021e-14	2.32594e-13	22.8199	cg21945930
0.24717	0.458125	5.78712	5.78257e-08	2.60925e-07	7.76669	cg14320530
0.0164585	0.632772	0.410535	0.682142	0.728052	-6.9099	cg25793597
-0.271536	0.463629	-7.65816	5.22265e-12	5.24188e-11	16.8571	cg07720478
0.00256195	0.663756	0.0735273	0.941508	0.951786	-6.99141	cg10440696
0.143631	0.532321	4.09687	7.62006e-05	0.00019537	0.858601	cg27146152
-0.277554	0.302492	-9.66769	1.02111e-16	3.8247e-15	27.5059	cg21035511
0.478581	0.289445	13.0875	6.70524e-25	8.01268e-22	46.0383	cg06179765
-0.034804	0.499763	-0.792354	0.42971	0.488676	-6.68103	cg25923345
-0.0336362	0.581047	-0.891243	0.374573	0.43323	-6.59827	cg12491114
-0.262239	0.320492	-8.42512	8.8951e-14	1.3615e-12	20.8525	cg13060531
0.324874	0.564326	8.65367	2.59415e-14	4.56041e-13	22.0627	cg15925940
-0.0937049	0.530235	-2.51322	0.0132825	0.0215365	-3.91661	cg25722945
-0.269025	0.243571	-9.72892	7.28934e-17	2.88042e-15	27.8374	cg13165009
-0.201576	0.410135	-5.83298	4.66874e-08	2.14253e-07	7.97441	cg26030804
0.477522	0.359679	12.4795	1.8543e-23	1.32315e-20	42.7747	cg02022425
-0.222174	0.307568	-6.83721	3.54424e-10	2.43984e-09	12.7297	cg07850246
0.212982	0.585306	5.5276	1.90832e-07	7.80416e-07	6.60909	cg06936631
-0.155372	0.639075	-4.29919	3.49732e-05	9.55562e-05	1.59873	cg07581031
-0.265397	0.421503	-6.4717	2.18046e-09	1.28968e-08	10.9563	cg16376484
0.414117	0.346616	11.6894	1.43184e-21	4.42416e-19	38.4997	cg25975689
0.0927397	0.639765	2.40508	0.0176891	0.0278931	-4.16975	cg16232674
-0.120705	0.388586	-2.64907	0.00915212	0.0153543	-3.58451	cg14418633
-0.334381	0.428434	-9.85331	3.67306e-17	1.62275e-15	28.5115	cg10383428
-0.260426	0.357155	-7.58249	7.75699e-12	7.51337e-11	16.4694	cg20261440
0.264872	0.559613	7.11536	8.65836e-11	6.71597e-10	14.1075	cg27481708
0.182285	0.586301	3.83996	0.000197551	0.000467456	-0.0420943	cg14398883
0.0121833	0.495963	0.276218	0.782853	0.816945	-6.95597	cg02717454
-0.17034	0.467074	-4.47171	1.76623e-05	5.09649e-05	2.25035	cg24091990
0.334702	0.561756	9.24057	1.06436e-15	2.83937e-14	25.201	cg27632911
-0.201744	0.367005	-5.73924	7.22288e-08	3.19994e-07	7.55087	cg26985681
-0.261294	0.257239	-9.4308	3.75332e-16	1.16955e-14	26.2258	cg26521186
-0.266117	0.28138	-9.71083	8.0529e-17	3.131e-15	27.7394	cg03480067
-0.218039	0.33241	-6.45269	2.39378e-09	1.40563e-08	10.8652	cg13642914
0.271157	0.664644	8.14606	3.96254e-13	5.16182e-12	19.386	cg19242688
0.0850694	0.439773	1.64882	0.101786	0.135708	-5.65005	cg10052782
0.146367	0.532036	3.39045	0.000943766	0.00195075	-1.50644	cg15644634
-0.069795	0.415115	-1.99801	0.047966	0.0687702	-5.03073	cg25714147
0.147164	0.600425	4.33359	3.05618e-05	8.43957e-05	1.72717	cg13070763
-0.297987	0.343744	-11.4816	4.44253e-21	1.10144e-18	37.3854	cg01900555
-0.131241	0.583934	-3.08656	0.00251233	0.00475232	-2.41105	cg12734023
-0.269325	0.434338	-7.40427	1.95949e-11	1.73852e-10	15.5617	cg09752496
-0.137724	0.573533	-2.69253	0.00810025	0.0137324	-3.47498	cg20916362
0.152983	0.746485	5.43851	2.85574e-07	1.13465e-06	6.21887	cg20175702
-0.10761	0.554679	-2.51203	0.0133254	0.0215986	-3.91947	cg05760765
0.152924	0.616669	3.6537	0.000383858	0.000858244	-0.666547	cg15391601
0.202769	0.552099	4.9067	2.93019e-06	9.71446e-06	3.97247	cg08647912
-0.282092	0.34955	-6.86715	3.04853e-10	2.12671e-09	12.8769	cg09646197
0.2054	0.594066	4.73077	6.13456e-06	1.91879e-05	3.26277	cg25761326
-0.264969	0.449863	-8.22032	2.66603e-13	3.62329e-12	19.7749	cg05960180
-0.0137953	0.711059	-0.287022	0.774588	0.809717	-6.95293	cg12911732
-0.0166607	0.66777	-0.511457	0.609966	0.66174	-6.86346	cg03229638
-0.317655	0.548477	-6.70098	7.01023e-10	4.57315e-09	12.0635	cg14920334
-0.166062	0.515497	-4.39514	2.39693e-05	6.75563e-05	1.95884	cg18277507
-0.196355	0.467622	-6.24236	6.66564e-09	3.58586e-08	9.86731	cg11508429
-0.303953	0.478909	-8.96919	4.68169e-15	1.02055e-13	23.745	cg15214801
0.453445	0.315035	12.3153	4.56312e-23	2.88472e-20	41.8892	cg18395558
-0.19706	0.354918	-6.42997	2.67578e-09	1.55666e-08	10.7567	cg26842080
-0.237205	0.224886	-9.76505	5.8623e-17	2.40805e-15	28.051	cg14966174
-0.284853	0.487984	-8.59819	3.50096e-14	5.952e-13	21.7682	cg11320318
-0.157578	0.477452	-4.75357	5.57969e-06	1.75722e-05	3.35373	cg12807764
-0.220339	0.540007	-5.22201	7.49122e-07	2.76058e-06	5.28676	cg21845633
0.330199	0.435936	7.21504	5.19788e-11	4.2189e-10	14.6067	cg19702779
0.154882	0.609872	3.95274	0.000130697	0.000319981	0.34781	cg17837069
-0.179763	0.514784	-4.7511	5.63736e-06	1.77397e-05	3.34386	cg21638712
-0.255416	0.394951	-7.21504	5.1979e-11	4.2189e-10	14.6067	cg15142335
-0.125591	0.369932	-3.16978	0.00193391	0.00374802	-2.17041	cg11225528
0.244073	0.632044	6.31698	4.6433e-09	2.57804e-08	10.2195	cg06573604
-0.0311124	0.487062	-0.634217	0.52714	0.583245	-6.79334	cg01899676
-0.276321	0.275047	-10.9495	8.34583e-20	1.1037e-17	34.4993	cg14102807
0.119269	0.492496	2.09195	0.0385411	0.0564555	-4.84512	cg19418458
-0.279685	0.269097	-10.2375	4.40289e-18	2.77091e-16	30.5983	cg03075156
-0.258461	0.25172	-10.4289	1.494e-18	1.14691e-16	31.661	cg27468226
0.269442	0.313468	5.44862	2.72855e-07	1.08678e-06	6.26296	cg07873178
-0.260316	0.52326	-6.06805	1.53888e-08	7.72198e-08	9.053	cg24401262
0.437919	0.414885	11.0349	5.33788e-20	7.70643e-18	34.9397	cg20254225
-0.227556	0.58475	-6.3847	3.33879e-09	1.90724e-08	10.5409	cg17560340
0.130552	0.579061	2.88836	0.00459188	0.00821997	-2.96197	cg27651238
-0.279563	0.270688	-10.9743	7.30482e-20	9.92495e-18	34.6305	cg16616765
0.370055	0.572748	10.02	1.46453e-17	7.58924e-16	29.416	cg07383092
-0.00927244	0.711014	-0.275303	0.783554	0.817573	-6.95623	cg05297666
0.228867	0.760202	7.50652	1.15249e-11	1.07332e-10	16.0815	cg18888655
-0.283891	0.675561	-6.81971	3.87006e-10	2.6434e-09	12.6437	cg20841191
0.41055	0.498117	11.9281	3.84004e-22	1.63464e-19	39.7943	cg05618880
-0.178148	0.519789	-5.30853	5.10871e-07	1.9379e-06	5.65647	cg16212145
-0.130005	0.476548	-3.27576	0.00137609	0.0027509	-1.85619	cg13714797
0.0664437	0.598369	1.84444	0.067573	0.0938389	-5.31691	cg13930596
-0.285451	0.424374	-7.66863	4.9439e-12	4.99497e-11	16.9108	cg24884140
-0.0750192	0.294991	-1.66447	0.0986151	0.131887	-5.62472	cg09662694
-0.294775	0.294492	-11.1422	2.92932e-20	4.88305e-18	35.53	cg05432322
-0.00310358	0.655541	-0.0797008	0.936607	0.94772	-6.99093	cg24404533
0.493498	0.302076	13.548	5.52579e-26	1.49026e-22	48.4909	cg21781988
0.00395278	0.639358	0.0986845	0.921553	0.934852	-6.98924	cg04774103
-0.0816386	0.396944	-1.79181	0.0756715	0.103953	-5.41003	cg02075410
0.391506	0.338774	10.2748	3.5829e-18	2.3364e-16	30.801	cg19435724
-0.206633	0.372628	-6.53278	1.61435e-09	9.78058e-09	11.2494	cg16847637
-0.0555342	0.438693	-1.29783	0.196823	0.244946	-6.15782	cg07515565
0.348521	0.261711	7.14205	7.55472e-11	5.92947e-10	14.2409	cg12002303
-0.137194	0.484309	-3.4231	0.000846279	0.00176513	-1.40505	cg06776201
-0.105879	0.35196	-2.49436	0.013972	0.0225414	-3.96148	cg08015762
0.201766	0.489875	4.88189	3.25521e-06	1.07008e-05	3.87133	cg00330929
0.193142	0.710075	6.33152	4.32638e-09	2.41574e-08	10.2883	cg00289254
-0.222183	0.45713	-7.47473	1.35962e-11	1.24644e-10	15.9197	cg16733117
-0.156318	0.551769	-3.76388	0.000259834	0.000601377	-0.300105	cg02730492
-0.171929	0.488185	-4.98793	2.07185e-06	7.05462e-06	4.306	cg07640117
-0.0453657	0.624512	-1.16225	0.247427	0.300084	-6.32249	cg15340431
-0.0588739	0.418369	-1.01871	0.310378	0.36688	-6.47747	cg03329597
-0.370165	0.423869	-10.3335	2.59006e-18	1.82064e-16	31.1203	cg18114294
-0.184638	0.436875	-5.71607	8.04124e-08	3.53138e-07	7.44674	cg05668674
7.3391e-05	0.555672	0.00159338	0.998731	0.999027	-6.99411	cg23680451
-0.165717	0.490422	-3.88385	0.000168371	0.000403892	0.108621	cg19684083
0.335335	0.27339	7.19307	5.81808e-11	4.67407e-10	14.4964	cg07682547
0.246647	0.646678	5.87402	3.85243e-08	1.79668e-07	8.16105	cg25778892
-0.270307	0.280754	-8.9926	4.12142e-15	9.14188e-14	23.8702	cg12061649
-0.168043	0.441322	-5.39733	3.43649e-07	1.34567e-06	6.03979	cg14263561
-0.269376	0.388729	-9.10474	2.236e-15	5.36857e-14	24.4713	cg27024950
-0.209956	0.438661	-5.99125	2.21666e-08	1.08251e-07	8.69812	cg22577252
0.00594075	0.397218	0.147541	0.882951	0.902831	-6.98323	cg06745511
-0.0875355	0.30076	-2.07699	0.0399258	0.058257	-4.87521	cg25480785
-0.234009	0.447322	-9.74101	6.69326e-17	2.6812e-15	27.9207	cg17640684
-0.236438	0.569061	-6.27581	5.66966e-09	3.09318e-08	10.0249	cg07558734
-0.286973	0.315219	-10.7467	2.62543e-19	2.794e-17	33.3723	cg00566320
-0.258103	0.432128	-7.06666	1.10985e-10	8.42618e-10	13.8646	cg22119716
-0.247249	0.408138	-6.82182	3.82912e-10	2.61832e-09	12.6541	cg26048334
-0.264301	0.326894	-9.78453	5.3661e-17	2.23203e-15	28.1387	cg16807297
-0.246422	0.44531	-7.94998	1.12311e-12	1.31346e-11	18.3639	cg05934824
0.169275	0.312102	3.13318	0.00217111	0.00416315	-2.27692	cg20711812
-0.24162	0.291273	-8.95282	5.11814e-15	1.10164e-13	23.6574	cg00508817
-0.24782	0.411071	-7.42896	1.72422e-11	1.54667e-10	15.687	cg06841262
-0.195523	0.514811	-5.31452	4.97441e-07	1.89144e-06	5.68222	cg14889069
0.298884	0.575281	8.22574	2.58986e-13	3.53138e-12	19.8034	cg08622757
0.178123	0.620047	4.165	5.87838e-05	0.000153853	1.10487	cg05463589
0.0259746	0.621826	0.63735	0.525105	0.58137	-6.79135	cg13076441
-0.273839	0.289545	-8.83192	9.87505e-15	1.96195e-13	23.0116	cg04359828
-0.244122	0.268821	-8.6527	2.60785e-14	4.58042e-13	22.0575	cg14120162
0.332609	0.647443	8.6171	3.16106e-14	5.43091e-13	21.8685	cg11183072
-0.236551	0.436021	-7.42682	1.74341e-11	1.56219e-10	15.6761	cg18625270
-0.225191	0.242297	-7.32271	2.987e-11	2.54499e-10	15.1489	cg26645401
0.140633	0.707234	4.1902	5.33658e-05	0.000140885	1.19673	cg10502324
-0.295477	0.267701	-10.1721	6.32093e-18	3.76764e-16	30.2426	cg21523601
0.0765092	0.334197	1.86644	0.0644089	0.0898715	-5.27724	cg16683160
-0.30773	0.574562	-8.41662	9.31116e-14	1.41841e-12	20.8076	cg06823926
-0.000429416	0.646385	-0.0118355	0.990576	0.992257	-6.99404	cg09596131
-0.24621	0.509075	-5.34482	4.34642e-07	1.66955e-06	5.81265	cg16810626
-0.149673	0.453469	-3.82031	0.000212112	0.00049909	-0.1091	cg02911270
-0.212047	0.231167	-7.5024	1.17747e-11	1.09422e-10	16.0605	cg10163338
-0.225969	0.226735	-8.71222	1.876e-14	3.44074e-13	22.3808	cg14601251
-0.178973	0.490513	-3.40428	0.000901254	0.00187012	-1.46359	cg04686545
-0.226242	0.386407	-6.76077	5.20025e-10	3.47172e-09	12.3552	cg24380489
-0.210301	0.473163	-6.69955	7.06031e-10	4.60099e-09	12.0566	cg06609098
0.100634	0.568545	2.86127	0.00497542	0.00884582	-3.03483	cg18972123
-0.310436	0.527019	-9.60111	1.47273e-16	5.24303e-15	27.1457	cg15254287
0.017942	0.615656	0.50804	0.612353	0.663952	-6.8652	cg09997530
-0.150398	0.541608	-4.15043	6.21525e-05	0.000161858	1.05196	cg24432464
-0.112581	0.559544	-3.10623	0.0023627	0.00449611	-2.35466	cg06113001
-0.0686025	0.602025	-2.11414	0.0365624	0.0538386	-4.8001	cg07805064
-0.249563	0.399529	-8.13424	4.22009e-13	5.46288e-12	19.3242	cg07586435
0.293206	0.361406	5.83578	4.60798e-08	2.11788e-07	7.98713	cg06993307
-0.194049	0.464529	-5.28166	5.75579e-07	2.16538e-06	5.54125	cg01027858
-0.168593	0.382028	-4.51806	1.46581e-05	4.28763e-05	2.42853	cg14371736
-0.21033	0.359533	-6.85816	3.18979e-10	2.21777e-09	12.8326	cg14235574
-0.222886	0.465126	-5.28256	5.73291e-07	2.15768e-06	5.5451	cg20895058
-0.176061	0.370146	-4.91981	2.77135e-06	9.22551e-06	4.02607	cg20495418
-0.205425	0.205049	-6.18506	8.78666e-09	4.61671e-08	9.59832	cg23411981
-0.288437	0.600003	-6.72397	6.25059e-10	4.11522e-09	12.1755	cg02936752
-0.194641	0.342077	-5.7509	6.84279e-08	3.04566e-07	7.60332	cg24948079
0.255631	0.593604	7.22259	5.00042e-11	4.0736e-10	14.6446	cg27570249
0.181744	0.709063	5.05171	1.57456e-06	5.48335e-06	4.57033	cg02397720
-0.209302	0.3438	-6.1898	8.58845e-09	4.52007e-08	9.62053	cg21025349
-0.0892192	0.532987	-2.23397	0.0273281	0.0413546	-4.54952	cg04700930
-0.221397	0.342742	-7.31477	3.11186e-11	2.6432e-10	15.1089	cg25808878
0.278732	0.692036	7.3505	2.58782e-11	2.23367e-10	15.2894	cg13516209
-0.210525	0.373255	-6.65193	8.9492e-10	5.71036e-09	11.8251	cg26623696
-0.0636238	0.619909	-1.66732	0.0980454	0.131203	-5.62007	cg00017842
0.190176	0.703707	6.22071	7.40011e-09	3.94906e-08	9.76553	cg06353720
-0.124142	0.527048	-2.88457	0.00464386	0.00830623	-2.9722	cg08792388
-0.248718	0.263426	-8.36471	1.23044e-13	1.81607e-12	20.534	cg25503169
-0.171667	0.75	-3.83027	0.00020461	0.000482846	-0.0751758	cg14076360
0.201559	0.696826	4.86791	3.45348e-06	1.1305e-05	3.81449	cg26681770
-0.068865	0.60848	-1.83535	0.0689172	0.0955037	-5.33317	cg18062205
-0.197299	0.499715	-5.47686	2.40183e-07	9.65052e-07	6.38639	cg21736476
-0.294852	0.418126	-8.04949	6.62487e-13	8.18895e-12	18.8817	cg15128334
0.256191	0.680392	5.68004	9.49696e-08	4.11061e-07	7.28536	cg18344930
-0.185176	0.220398	-6.73943	5.78607e-10	3.82974e-09	12.2509	cg04592706
0.222591	0.27482	4.56944	1.1904e-05	3.53752e-05	2.62759	cg00594129
0.301704	0.571727	7.15949	6.9099e-11	5.46619e-10	14.3282	cg05099537
0.245379	0.621326	6.15216	1.02913e-08	5.33913e-08	9.44447	cg11838668
-0.10809	0.519585	-2.90254	0.00440218	0.00790903	-2.92361	cg11353792
0.308211	0.621333	8.40359	9.98649e-14	1.50761e-12	20.7389	cg15371711
0.341457	0.602026	9.35615	5.65193e-16	1.64732e-14	25.8233	cg25536373
0.160615	0.731521	4.79233	4.7458e-06	1.51382e-05	3.50911	cg27485596
-0.0880613	0.520738	-1.77686	0.078112	0.106947	-5.436	cg26091183
-0.25407	0.535165	-7.30232	3.31805e-11	2.80441e-10	15.046	cg11683191
-0.139025	0.587557	-3.26712	0.0014152	0.00282254	-1.88212	cg23627246
0.387034	0.511195	12.2138	7.97001e-23	4.62279e-20	41.3408	cg01843189
-0.241854	0.468671	-8.25191	2.25169e-13	3.11616e-12	19.9407	cg13971376
-0.308886	0.327649	-10.8799	1.25875e-19	1.54514e-17	34.0957	cg14239351
-0.1897	0.212473	-5.54336	1.77634e-07	7.30997e-07	6.67849	cg19871940
-0.0177875	0.643574	-0.421548	0.674105	0.720766	-6.90533	cg02449166
-0.0899056	0.596204	-2.71122	0.0076825	0.0130965	-3.42738	cg13507224
-0.268055	0.653965	-6.54999	1.48289e-09	9.04377e-09	11.3323	cg02776177
0.389877	0.354184	8.84468	9.21386e-15	1.84769e-13	23.0797	cg20507963
-0.305949	0.287454	-10.8782	1.27093e-19	1.55817e-17	34.0862	cg22321036
-0.246639	0.230036	-9.88318	3.0552e-17	1.38939e-15	28.692	cg15889057
0.0258468	0.5883	0.657649	0.512017	0.568867	-6.77825	cg16404784
-0.147633	0.543925	-3.70755	0.000317523	0.000722013	-0.488535	cg09385371
-0.109874	0.615512	-2.55621	0.0118236	0.019374	-3.81322	cg21880903
-0.118944	0.547572	-2.85095	0.00512904	0.00909251	-3.06241	cg20663846
-0.297516	0.397997	-7.83328	2.08079e-12	2.28981e-11	17.7592	cg15942185
-0.250254	0.260549	-8.75547	1.49503e-14	2.81961e-13	22.6041	cg25922624
0.0701368	0.603059	1.87885	0.0626784	0.0876726	-5.25465	cg09853702
-0.283564	0.262386	-10.9295	9.43694e-20	1.22192e-17	34.3787	cg27322071
-0.350073	0.500181	-10.639	4.77744e-19	4.5409e-17	32.7834	cg13781158
-0.333475	0.472019	-8.95851	4.9621e-15	1.07248e-13	23.6878	cg20648149
-0.158576	0.448369	-4.19879	5.16314e-05	0.000136662	1.22813	cg16580289
-0.0597225	0.432685	-1.07609	0.284033	0.339248	-6.41792	cg12906381
-0.0834407	0.279432	-1.43816	0.152978	0.195765	-5.96882	cg14089267
0.18641	0.741698	6.03949	1.76304e-08	8.75245e-08	8.92075	cg18411150
0.397346	0.543054	11.1228	3.28198e-20	5.30163e-18	35.4183	cg08228439
-0.121974	0.527347	-3.47326	0.000714768	0.00151191	-1.24776	cg07457626
0.406512	0.274333	9.25291	9.94885e-16	2.67562e-14	25.2673	cg08296831
-0.0107458	0.61118	-0.185203	0.853381	0.877761	-6.97696	cg05528899
0.197698	0.635464	5.11861	1.17804e-06	4.19225e-06	4.84998	cg13492692
-0.112593	0.388962	-2.93146	0.00403729	0.00731415	-2.84486	cg07123701
0.246865	0.736217	6.39441	3.18419e-09	1.82524e-08	10.5871	cg20272979
-0.113219	0.715221	-2.18334	0.0309469	0.046262	-4.65695	cg24854181
0.312852	0.588306	8.20802	2.84702e-13	3.84683e-12	19.7105	cg01757124
-0.263583	0.374421	-6.63936	9.52575e-10	6.04596e-09	11.7642	cg26805720
-0.139106	0.492738	-4.11079	7.22812e-05	0.000186047	0.908684	cg27426835
-0.210285	0.27671	-6.12915	1.14916e-08	5.90438e-08	9.33712	cg09265876
-0.26665	0.297054	-9.99815	1.64825e-17	8.33655e-16	29.2996	cg24741685
0.21626	0.332748	4.26815	3.94752e-05	0.000106751	1.48345	cg12780678
-0.259886	0.379856	-10.0157	1.48327e-17	7.66613e-16	29.4031	cg19160433
-0.183296	0.349753	-4.74401	5.80627e-06	1.82318e-05	3.31553	cg13717446
0.186061	0.763392	7.50889	1.12837e-11	1.05363e-10	16.1018	cg07716663
-0.190204	0.483088	-4.91478	2.83136e-06	9.41167e-06	4.00547	cg09228402
-0.285266	0.540328	-8.34646	1.35705e-13	1.98492e-12	20.4378	cg04106190
-0.00653208	0.437091	-0.132421	0.894872	0.912818	-6.98534	cg18075315
-0.224017	0.384902	-7.4349	1.67192e-11	1.50384e-10	15.7171	cg23008083
0.264852	0.576627	5.68984	9.0772e-08	3.94407e-07	7.3292	cg14669379
-0.104728	0.543124	-2.62819	0.00969995	0.0161841	-3.63655	cg26075213
-0.260237	0.361379	-8.79377	1.2147e-14	2.34805e-13	22.8081	cg16931347
-0.22787	0.37485	-6.20398	8.02177e-09	4.24881e-08	9.68699	cg23264429
-0.331376	0.305829	-11.5962	2.3958e-21	6.73124e-19	37.9933	cg18829411
-0.256125	0.24	-10.4577	1.27338e-18	1.0169e-16	31.8182	cg26500080
-0.0767832	0.577437	-1.98569	0.0493368	0.070544	-5.05448	cg01687040
0.374389	0.48561	8.89798	6.89706e-15	1.43172e-13	23.3642	cg12760869
-0.298903	0.359696	-7.82101	2.21986e-12	2.42703e-11	17.6958	cg24116687
-0.185215	0.430499	-4.84843	3.74946e-06	1.21894e-05	3.73546	cg00675160
-0.0864802	0.674287	-2.05567	0.0419731	0.0609615	-4.91774	cg03288168
-0.199068	0.567572	-5.68748	9.17674e-08	3.98209e-07	7.31862	cg07677570
0.0315664	0.707889	0.815932	0.416148	0.475106	-6.66217	cg13172906
-0.21903	0.402335	-5.50792	2.08671e-07	8.47293e-07	6.52255	cg15966747
-0.260907	0.270448	-9.46544	3.10358e-16	9.95936e-15	26.4127	cg18807527
-0.327048	0.489033	-8.3846	1.10585e-13	1.65135e-12	20.6388	cg00186954
0.266416	0.604041	5.97307	2.41598e-08	1.17057e-07	8.61442	cg16702083
-0.248492	0.527784	-6.93628	2.15078e-10	1.54638e-09	13.2178	cg05905699
-0.234747	0.344384	-7.33638	2.78358e-11	2.38746e-10	15.218	cg20992708
0.00690802	0.32881	0.147936	0.88264	0.902551	-6.98317	cg26037945
-0.124801	0.428452	-3.29731	0.00128284	0.00258067	-1.79123	cg16393905
0.262228	0.460411	5.78482	5.8447e-08	2.63488e-07	7.75632	cg10712173
0.0202642	0.606654	0.499631	0.618245	0.669243	-6.86943	cg10319331
0.137815	0.410828	3.03289	0.00296632	0.00552836	-2.56333	cg04029933
0.419983	0.417136	11.3422	9.75121e-21	2.05343e-18	36.6123	cg02553516
0.0688337	0.500917	1.74006	0.0843987	0.114635	-5.49908	cg17777592
0.0297363	0.535733	0.614516	0.540032	0.595516	-6.8056	cg12480053
0.31941	0.613759	7.72138	3.74906e-12	3.89531e-11	17.182	cg19566405
0.376243	0.351144	8.73614	1.66015e-14	3.08396e-13	22.5012	cg00631482
-0.070441	0.656691	-1.99358	0.0484548	0.0694049	-5.03928	cg09220563
0.0427179	0.483264	0.95218	0.34291	0.400754	-6.54251	cg17024828
-0.22369	0.448193	-5.03744	1.67459e-06	5.80397e-06	4.51099	cg22868272
0.340913	0.45501	9.11635	2.0987e-15	5.07702e-14	24.5336	cg01882866
-0.119688	0.500564	-3.04627	0.00284649	0.0053235	-2.52556	cg25953788
0.0965105	0.429504	1.68531	0.0945146	0.126991	-5.59061	cg18595065
0.204874	0.603814	5.00164	1.95355e-06	6.68372e-06	4.3626	cg03143164
-0.245639	0.265853	-10.1911	5.57203e-18	3.41567e-16	30.366	cg16135276
-0.0167338	0.583703	-0.351148	0.72609	0.767276	-6.93249	cg02085507
0.410753	0.476237	9.62302	1.30559e-16	4.72952e-15	27.2642	cg14888916
0.453888	0.357406	11.3659	8.55191e-21	1.85768e-18	36.7414	cg09122096
-0.300519	0.424133	-8.81314	1.09349e-14	2.14286e-13	22.9114	cg22438247
-0.117036	0.573178	-3.12164	0.00225131	0.00430178	-2.31027	cg13488011
-0.140545	0.518211	-3.64695	0.000393044	0.000876983	-0.688715	cg18857618
0.00151079	0.455348	0.0386932	0.969199	0.974989	-6.99336	cg11967111
-0.273102	0.294329	-9.48781	2.74484e-16	8.96688e-15	26.5335	cg24134292
-0.219609	0.255285	-8.34047	1.39666e-13	2.03775e-12	20.4094	cg08806644
0.377523	0.578236	9.96688	1.96329e-17	9.63039e-16	29.1277	cg24006505
0.214049	0.619515	7.38378	2.17878e-11	1.91019e-10	15.4578	cg08825225
-0.214581	0.341629	-7.18957	5.92342e-11	4.751e-10	14.4789	cg24472867
0.19044	0.382424	4.29681	3.53002e-05	9.63726e-05	1.58986	cg04522671
0.399843	0.380574	10.3088	2.96882e-18	2.00789e-16	30.986	cg08917299
0.185054	0.565622	4.6561	8.35255e-06	2.55022e-05	2.96686	cg09359064
0.184818	0.59971	3.91126	0.000152287	0.000368392	0.203388	cg27411712
0.0996623	0.74946	2.42783	0.0166668	0.0264219	-4.11733	cg14133945
-0.227947	0.357009	-7.3186	3.05095e-11	2.59502e-10	15.1282	cg00280895
0.252459	0.633679	7.62307	6.27504e-12	6.18794e-11	16.6772	cg04789589
-0.115146	0.400126	-3.38506	0.000960825	0.00198304	-1.52309	cg14500300
-0.290351	0.38499	-9.01971	3.55532e-15	8.03259e-14	24.0154	cg10928866
-0.213447	0.615513	-5.83479	4.62932e-08	2.127e-07	7.98264	cg01404122
-0.225161	0.321872	-7.7794	2.76364e-12	2.9595e-11	17.4809	cg18730873
-0.308296	0.476216	-7.30094	3.34179e-11	2.82183e-10	15.0391	cg04813880
-0.127116	0.623561	-3.41254	0.000876733	0.00182347	-1.43794	cg18817392
0.233587	0.609917	4.7234	6.32531e-06	1.9736e-05	3.23339	cg06422883
0.153051	0.644602	4.44521	1.96388e-05	5.62037e-05	2.14903	cg07902749
0.355322	0.436436	9.05583	2.9198e-15	6.75232e-14	24.209	cg09560979
0.287224	0.553798	6.63495	9.73691e-10	6.16774e-09	11.7428	cg20742009
-0.261496	0.31397	-9.83714	4.00299e-17	1.7452e-15	28.4268	cg02475547
0.365426	0.49118	10.1348	7.76677e-18	4.48393e-16	30.0399	cg03123370
0.118001	0.730245	3.21391	0.00168001	0.00329981	-2.04062	cg06061086
-0.288504	0.325147	-10.0297	1.38807e-17	7.26034e-16	29.4687	cg21880222
-0.130384	0.690009	-3.25584	0.00146789	0.0029176	-1.91593	cg07403188
-0.0686428	0.582383	-1.78654	0.0765237	0.105015	-5.4192	cg08325124
0.302792	0.612917	7.62506	6.21036e-12	6.13454e-11	16.6873	cg04495336
-0.116353	0.37076	-3.58633	0.000485383	0.00106206	-0.886326	cg03892457
-0.245505	0.42035	-7.27605	3.79882e-11	3.1713e-10	14.9136	cg09675820
0.427625	0.289209	9.90155	2.81525e-17	1.29813e-15	28.7731	cg18438944
-0.270149	0.403524	-8.22187	2.64393e-13	3.5967e-12	19.7831	cg19951297
-0.133836	0.488164	-3.48043	0.000697604	0.0014793	-1.2251	cg23878404
0.187684	0.597598	5.2745	5.94129e-07	2.22883e-06	5.51061	cg12123879
-0.276979	0.420142	-7.93583	1.21051e-12	1.40227e-11	18.2904	cg07918846
-0.139138	0.529859	-3.28419	0.0013389	0.00268348	-1.83083	cg12245717
0.261107	0.585374	7.97508	9.83275e-13	1.16517e-11	18.4944	cg18638914
0.315087	0.571206	7.30392	3.29096e-11	2.78365e-10	15.0541	cg20401567
0.182848	0.705515	4.42914	2.09385e-05	5.96275e-05	2.08785	cg17463745
0.161131	0.486449	4.20802	4.98284e-05	0.000132222	1.26191	cg16729850
0.489035	0.236366	12.8569	2.35464e-24	2.32719e-21	44.8037	cg03232620
-0.0959063	0.52434	-2.27887	0.0244336	0.037369	-4.45234	cg06675273
-0.270078	0.259677	-10.1229	8.27678e-18	4.72338e-16	29.9773	cg19569526
0.194626	0.714417	6.61797	1.05928e-09	6.65759e-09	11.6606	cg19924948
0.179208	0.6502	5.05774	1.53406e-06	5.35377e-06	4.59544	cg19254906
-0.218763	0.410799	-6.24214	6.67263e-09	3.58923e-08	9.86629	cg14604007
0.0535945	0.604898	1.31479	0.191077	0.238561	-6.13599	cg18178715
0.218573	0.539765	4.72043	6.40369e-06	1.99599e-05	3.22158	cg13114921
-0.25052	0.427178	-7.27721	3.77634e-11	3.15386e-10	14.9194	cg14178821
0.317192	0.494019	8.68627	2.17481e-14	3.91197e-13	22.2359	cg01080924
-0.197045	0.271346	-6.3037	4.95259e-09	2.73354e-08	10.1566	cg01968525
-0.0247486	0.62492	-0.674148	0.501507	0.558837	-6.76731	cg20690695
0.207004	0.751963	6.24419	6.60685e-09	3.55655e-08	9.87594	cg08217163
-0.256047	0.594228	-6.08099	1.44678e-08	7.29694e-08	9.11304	cg11589885
0.118423	0.568888	2.98557	0.00342828	0.0063034	-2.6957	cg25548986
-0.268024	0.324626	-8.58864	3.68621e-14	6.24019e-13	21.7176	cg10585586
-0.182504	0.37963	-5.89736	3.45256e-08	1.62301e-07	8.2675	cg07719096
-0.222643	0.561819	-5.77892	6.00742e-08	2.70186e-07	7.72967	cg00565932
-0.0174654	0.477161	-0.500203	0.617844	0.668867	-6.86914	cg10851763
0.173099	0.583985	5.71872	7.94331e-08	3.49208e-07	7.45863	cg03356689
-0.19741	0.642305	-4.41549	2.21083e-05	6.27068e-05	2.03596	cg25607216
-0.168341	0.443245	-4.93888	2.55527e-06	8.56137e-06	4.10416	cg02770843
0.407984	0.480616	10.9672	7.76539e-20	1.03801e-17	34.5709	cg20674635
0.389156	0.359594	8.64702	2.68918e-14	4.7033e-13	22.0273	cg26023087
-0.137185	0.606159	-3.45053	0.00077179	0.00162215	-1.31927	cg22735331
-0.298906	0.336003	-9.64265	1.17193e-16	4.31466e-15	27.3704	cg16391973
-0.120247	0.46736	-3.19277	0.00179751	0.00350849	-2.10299	cg10461878
-0.235945	0.323994	-8.89001	7.1833e-15	1.47969e-13	23.3242	cg19757422
0.21423	0.581632	5.70263	8.55663e-08	3.73861e-07	7.38648	cg23934075
-0.277111	0.301913	-8.54241	4.73067e-14	7.77605e-13	21.4726	cg13369952
0.170224	0.712309	5.38942	3.56057e-07	1.39041e-06	6.00548	cg19310148
-0.234873	0.250809	-7.52651	1.03863e-11	9.7691e-11	16.1835	cg24486958
-0.18373	0.385293	-4.97618	2.17887e-06	7.38987e-06	4.25751	cg11855117
0.191845	0.430457	4.01801	0.00010253	0.000256205	0.577407	cg18709545
-0.236615	0.31374	-7.56023	8.71244e-12	8.33705e-11	16.3556	cg03223734
-0.20903	0.338541	-6.28013	5.55215e-09	3.03408e-08	10.0453	cg06904667
-0.162944	0.38987	-5.22317	7.45304e-07	2.74753e-06	5.29169	cg00036588
-0.181008	0.241223	-5.27058	6.04517e-07	2.26429e-06	5.49387	cg12415479
-0.216895	0.288944	-7.0368	1.29202e-10	9.67883e-10	13.716	cg19533294
0.186917	0.305476	3.48737	0.000681374	0.00144835	-1.20315	cg00848945
-0.203728	0.317304	-5.67129	9.88786e-08	4.26399e-07	7.24624	cg03593823
-0.25346	0.22103	-10.5365	8.22914e-19	7.17853e-17	32.2477	cg14341520
0.00877924	0.587575	0.178407	0.858703	0.882391	-6.9782	cg05678033
0.305685	0.561844	8.02287	7.63129e-13	9.28144e-12	18.743	cg24697184
0.0969936	0.433781	1.98339	0.0495962	0.0708811	-5.0589	cg08843517
-0.276597	0.2428	-10.3327	2.59907e-18	1.82456e-16	31.1168	cg00995520
-0.289534	0.339757	-8.65058	2.63791e-14	4.62341e-13	22.0463	cg03755052
-0.148483	0.543949	-4.06976	8.44226e-05	0.000214427	0.761461	cg25372195
-0.189143	0.51117	-4.95942	2.34085e-06	7.89576e-06	4.18849	cg25760325
0.27481	0.588428	8.1021	5.0082e-13	6.37002e-12	19.1562	cg15082992
0.360881	0.517054	8.89302	7.08581e-15	1.46354e-13	23.3377	cg03330485
-0.227797	0.245251	-8.73284	1.68043e-14	3.1142e-13	22.489	cg15369531
-0.270952	0.407413	-8.6443	2.72894e-14	4.76695e-13	22.0129	cg02743674
-0.223218	0.548534	-6.62918	1.00198e-09	6.32876e-09	11.7148	cg16487861
-0.145427	0.523036	-3.90214	0.000157468	0.00037987	0.171802	cg24137472
0.41042	0.452862	9.53619	2.10429e-16	7.13545e-15	26.7948	cg18116971
0.148891	0.441334	3.13197	0.00217936	0.00417727	-2.2804	cg13598010
-0.104527	0.658706	-2.07113	0.0404795	0.0589909	-4.88694	cg21603534
-0.121924	0.508587	-3.5558	0.000539303	0.00116867	-0.984833	cg13383639
0.418279	0.499678	11.4024	6.99035e-21	1.57934e-18	36.9398	cg14383658
-0.247744	0.488089	-6.95148	1.99167e-10	1.4417e-09	13.2929	cg26421805
-0.172533	0.514487	-4.67908	7.59816e-06	2.33585e-05	3.05758	cg17881945
-0.248466	0.242882	-9.22928	1.13214e-15	3.00002e-14	25.1403	cg15044322
0.181768	0.561317	4.53268	1.38172e-05	4.05757e-05	2.48502	cg10285845
0.0284543	0.829142	0.689003	0.492145	0.549757	-6.75722	cg21472517
0.207009	0.65881	5.14049	1.07088e-06	3.84068e-06	4.94195	cg08424184
-0.221384	0.38514	-5.45873	2.6069e-07	1.04158e-06	6.3071	cg08808042
-0.162363	0.301318	-4.69825	7.01977e-06	2.17272e-05	3.13349	cg02945385
-0.117021	0.509848	-2.90101	0.00442232	0.00794233	-2.92777	cg15554421
0.0446114	0.693739	1.47599	0.142552	0.183713	-5.91466	cg11201869
-0.18956	0.550395	-5.34214	4.39873e-07	1.688e-06	5.80109	cg10511332
-0.224531	0.509411	-6.07082	1.51867e-08	7.63096e-08	9.06587	cg21624833
-0.196509	0.51383	-4.61828	9.75417e-06	2.94293e-05	2.81826	cg18235088
-0.16364	0.267954	-4.77836	5.03139e-06	1.59798e-05	3.45301	cg09787315
-0.249319	0.499119	-7.25699	4.19035e-11	3.4678e-10	14.8176	cg01587662
0.41047	0.448905	10.9733	7.50828e-20	1.01596e-17	34.604	cg06764239
-0.202169	0.579888	-5.27362	5.96448e-07	2.23685e-06	5.50684	cg19992450
0.181145	0.601267	4.81334	4.34577e-06	1.39574e-05	3.59367	cg19747632
-0.0387168	0.604835	-1.12322	0.263577	0.317553	-6.36662	cg10092198
-0.179417	0.49852	-5.5447	1.76559e-07	7.26873e-07	6.68438	cg08998189
-0.200527	0.592512	-5.55725	1.66744e-07	6.89875e-07	6.73978	cg07375851
0.199735	0.733688	7.24371	4.48634e-11	3.69058e-10	14.7508	cg20979153
-0.213817	0.507733	-5.57582	1.53205e-07	6.37421e-07	6.82182	cg19769635
0.349538	0.530763	8.2708	2.03528e-13	2.84721e-12	20.0399	cg24889708
-0.131593	0.557203	-3.8762	0.000173144	0.000414349	0.0822513	cg04580443
0.00941837	0.567201	0.247437	0.804991	0.836298	-6.96351	cg23166246
0.349254	0.517712	10.0677	1.12545e-17	6.09648e-16	29.675	cg10398774
-0.303528	0.348834	-11.5755	2.65992e-21	7.1886e-19	37.8902	cg27218484
-0.177284	0.641423	-4.92587	2.70088e-06	9.00803e-06	4.05085	cg26360881
-0.217318	0.395164	-6.62494	1.02325e-09	6.45161e-09	11.6943	cg25989745
-0.104458	0.544045	-2.94033	0.00393113	0.00713773	-2.82058	cg14992771
0.156654	0.407682	3.10166	0.0023967	0.00455316	-2.36778	cg23079252
-0.207449	0.704927	-5.12606	1.14042e-06	4.06978e-06	4.88127	cg25786136
-0.284265	0.366217	-9.09966	2.29883e-15	5.49681e-14	24.444	cg03326215
-0.208548	0.320863	-7.07577	1.05958e-10	8.07125e-10	13.91	cg16644366
-0.346601	0.433784	-10.4497	1.36145e-18	1.0641e-16	31.753	cg24254937
-0.151623	0.382847	-3.84471	0.000194176	0.00046015	-0.0258497	cg25417042
0.176982	0.360955	3.95533	0.000129455	0.000317245	0.356837	cg13806939
-0.271833	0.300068	-11.2442	1.63095e-20	3.08143e-18	36.1056	cg26584743
-0.218393	0.443969	-5.78551	5.82595e-08	2.62738e-07	7.75944	cg21031917
0.304982	0.641016	6.99966	1.56023e-10	1.15167e-09	13.5316	cg06918474
-0.25096	0.285919	-8.72736	1.74104e-14	3.21392e-13	22.4544	cg00855731
-0.203372	0.227723	-7.34134	2.7132e-11	2.33194e-10	15.2431	cg19917639
-0.0480942	0.604695	-1.25228	0.212889	0.262709	-6.21511	cg15259904
0.172057	0.735926	5.93805	2.85052e-08	1.36194e-07	8.45367	cg03370270
-0.372261	0.447275	-14.0395	3.89345e-27	1.67899e-23	51.0961	cg26377880
-0.0925778	0.642283	-2.73424	0.00719497	0.0123401	-3.36836	cg11822876
0.308506	0.547761	7.88344	1.59691e-12	1.8013e-11	18.0187	cg17799946
-0.196912	0.627742	-5.48326	2.3333e-07	9.3961e-07	6.41442	cg19864808
-0.188028	0.437295	-5.03115	1.72057e-06	5.94837e-06	4.4849	cg24248505
0.239888	0.669138	7.08071	1.03322e-10	7.886e-10	13.9346	cg05951576
-0.283244	0.324219	-11.3839	7.52597e-21	1.67743e-18	36.8665	cg24164238
-0.238051	0.334315	-7.39251	2.08249e-11	1.83616e-10	15.5021	cg19916364
0.313959	0.507404	7.80765	2.38177e-12	2.58461e-11	17.6267	cg09344183
-0.156373	0.386766	-4.37653	2.58026e-05	7.2294e-05	1.88854	cg07338584
0.333598	0.629702	7.57053	8.25652e-12	7.94292e-11	16.4083	cg06324373
-0.123648	0.609211	-3.25663	0.00146411	0.00291085	-1.91354	cg16217297
0.415015	0.423704	9.76793	5.88002e-17	2.41193e-15	28.0487	cg08867241
-0.178059	0.6188	-5.08553	1.3601e-06	4.78655e-06	4.71143	cg19420720
0.373244	0.434007	11.128	3.18905e-20	5.21092e-18	35.4465	cg03973622
0.0723224	0.575043	1.72588	0.0869302	0.117737	-5.52306	cg24940370
-0.21373	0.475211	-5.90569	3.31992e-08	1.56622e-07	8.30556	cg08425628
-0.201522	0.492643	-3.68778	0.000340502	0.0007696	-0.554125	cg05115862
0.0655322	0.447028	1.74371	0.0837579	0.11386	-5.49289	cg15281710
0.171422	0.749886	4.74103	5.87855e-06	1.84395e-05	3.30366	cg14446712
0.104625	0.687993	2.55799	0.0117662	0.0192883	-3.80889	cg01515515
-0.119327	0.415043	-3.2081	0.00171161	0.00335605	-2.05782	cg15016062
-0.26731	0.371284	-7.65828	5.21926e-12	5.23901e-11	16.8577	cg24141382
0.356411	0.562621	8.38175	1.12293e-13	1.67526e-12	20.6237	cg20591728
0.155506	0.465513	3.31488	0.00121125	0.00244927	-1.73803	cg15611336
-0.258358	0.345825	-8.33627	1.43327e-13	2.08534e-12	20.3842	cg10627511
-0.167107	0.507835	-4.80288	4.54073e-06	1.45289e-05	3.55153	cg24919468
0.106972	0.696592	3.28066	0.00135436	0.00271173	-1.84146	cg27638284
-0.276294	0.563343	-8.2528	2.24097e-13	3.1043e-12	19.9454	cg20074141
0.033868	0.592265	0.651551	0.51593	0.572605	-6.78223	cg12499235
-0.243326	0.299028	-9.54325	1.99464e-16	6.8101e-15	26.8469	cg03450842
-0.301773	0.52754	-7.98306	9.42555e-13	1.12094e-11	18.5358	cg15134456
0.336614	0.594287	9.0805	2.55224e-15	6.00858e-14	24.3412	cg07167423
-0.146355	0.462852	-3.68124	0.000348445	0.00078578	-0.575764	cg21743182
0.425296	0.466235	11.5659	2.83208e-21	7.61238e-19	37.8287	cg26158950
-0.302789	0.352614	-10.0138	1.51519e-17	7.81449e-16	29.3825	cg03463818
0.349666	0.452238	8.8673	8.14853e-15	1.65853e-13	23.2004	cg15333277
-0.193818	0.522934	-5.80227	5.38847e-08	2.4451e-07	7.83521	cg19404190
0.223354	0.507017	4.63225	9.21169e-06	2.79234e-05	2.87306	cg17546247
0.364069	0.534437	10.8186	1.76751e-19	2.03139e-17	33.7617	cg22232207
-0.0769465	0.453346	-1.88721	0.0615354	0.0862442	-5.23936	cg04142296
0.139061	0.369605	2.56546	0.0115291	0.0189322	-3.79076	cg06912966
0.177029	0.493662	4.54331	1.32354e-05	3.90034e-05	2.52616	cg16909495
-0.271726	0.388645	-8.75641	1.48748e-14	2.80643e-13	22.6091	cg06895913
0.136288	0.635876	3.90982	0.000153095	0.000370147	0.198393	cg04773529
-0.219578	0.322252	-6.99881	1.567e-10	1.15607e-09	13.5273	cg26106590
-0.131815	0.500206	-3.02615	0.0030284	0.00563004	-2.58229	cg12221580
0.190857	0.675578	5.6014	1.36297e-07	5.72815e-07	6.93513	cg12265878
0.324881	0.264768	6.66005	8.5951e-10	5.5085e-09	11.8645	cg24420041
0.147564	0.710529	4.79527	4.68781e-06	1.4972e-05	3.52092	cg03390636
0.113854	0.563043	2.35498	0.0201387	0.0313585	-4.28359	cg10213875
-0.107952	0.355258	-2.86913	0.0048612	0.00866263	-3.01375	cg04544533
-0.0202298	0.671057	-0.553586	0.580887	0.634502	-6.84108	cg09417355
0.132636	0.605238	2.51145	0.0133461	0.0216286	-3.92085	cg05453358
0.285885	0.507103	6.30261	4.97892e-09	2.74716e-08	10.1515	cg00325531
0.22311	0.605248	4.72394	6.31119e-06	1.96982e-05	3.23554	cg08880849
-0.251725	0.357726	-7.34703	2.6346e-11	2.2701e-10	15.2718	cg09125300
0.0931519	0.616801	2.26015	0.0256059	0.0389804	-4.49307	cg06181286
-0.230042	0.494366	-7.06203	1.13634e-10	8.60617e-10	13.8416	cg08951273
0.17734	0.508649	3.79327	0.000233839	0.000546003	-0.200926	cg18653451
-0.266559	0.482932	-9.05594	2.91811e-15	6.75134e-14	24.2096	cg15216078
0.0470408	0.500194	0.86655	0.387909	0.446728	-6.61984	cg26220594
-0.172416	0.265493	-5.49498	2.21275e-07	8.94217e-07	6.46577	cg23009044
0.26824	0.706943	6.74278	5.68996e-10	3.77191e-09	12.2673	cg18156486
0.155157	0.691339	4.90309	2.97539e-06	9.8518e-06	3.95775	cg10087036
-0.293224	0.28493	-11.6469	1.7575e-21	5.26634e-19	38.2974	cg05400196
-0.127668	0.584817	-3.38998	0.000945228	0.0019536	-1.50788	cg14566901
-0.244468	0.267496	-7.82381	2.1874e-12	2.39412e-11	17.7102	cg08730245
-0.224893	0.528463	-6.2786	5.59364e-09	3.05473e-08	10.0381	cg05865660
-0.308652	0.412881	-11.6605	1.66764e-21	5.05819e-19	38.3495	cg22348713
-0.180841	0.574704	-5.02601	1.75914e-06	6.07031e-06	4.46354	cg07310930
0.468617	0.324913	13.1159	5.74532e-25	7.12304e-22	46.1902	cg00875272
0.0288274	0.628545	0.675431	0.500695	0.558079	-6.76644	cg03162779
0.120688	0.40186	2.12109	0.0359619	0.0530267	-4.78593	cg16667631
-0.323406	0.490723	-8.48809	6.33909e-14	1.00824e-12	21.1852	cg23654219
0.391322	0.26531	8.68423	2.19894e-14	3.95036e-13	22.2251	cg07242860
0.15708	0.776246	4.81217	4.36713e-06	1.402e-05	3.58896	cg12621203
-0.13854	0.250064	-4.15563	6.09309e-05	0.000159011	1.07081	cg18665871
-0.185513	0.593676	-4.49257	1.62434e-05	4.71601e-05	2.33036	cg24862131
0.218745	0.671765	7.2682	3.95545e-11	3.28822e-10	14.8741	cg15128801
0.349281	0.500593	9.53995	2.06129e-16	7.01363e-15	26.8151	cg08053137
-0.242581	0.293214	-7.86904	1.72306e-12	1.92859e-11	17.9442	cg20481312
-0.0656081	0.480739	-1.25746	0.211017	0.260661	-6.20871	cg01925594
0.40169	0.3228	9.67077	1.00395e-16	3.77466e-15	27.5226	cg16761581
-0.303169	0.375791	-10.4555	1.31868e-18	1.043e-16	31.7844	cg07585334
-0.083906	0.609675	-2.17152	0.0318498	0.0474936	-4.68171	cg19554569
0.285633	0.563443	6.90061	2.5754e-10	1.82339e-09	13.0417	cg02322373
-0.259372	0.339777	-8.40812	9.74647e-14	1.47511e-12	20.7628	cg04837101
0.194357	0.467137	3.94286	0.000135562	0.000331016	0.313278	cg23298862
-0.227902	0.257103	-8.20031	2.96668e-13	3.99033e-12	19.6701	cg01260308
0.277244	0.695882	7.91534	1.34909e-12	1.54424e-11	18.1841	cg02034689
-0.23477	0.330036	-6.50794	1.82459e-09	1.09592e-08	11.13	cg03475182
-0.0885075	0.24196	-2.42699	0.0167036	0.0264759	-4.11927	cg27015057
0.120818	0.621453	3.06272	0.0027054	0.00508359	-2.47897	cg08447739
-0.254019	0.521664	-7.39002	2.10957e-11	1.85723e-10	15.4895	cg19623595
0.377663	0.541197	9.09454	2.36397e-15	5.62813e-14	24.4166	cg08233811
-0.3271	0.460758	-11.4503	5.36491e-21	1.29468e-18	37.2002	cg02391433
-0.148444	0.502396	-4.0955	7.65975e-05	0.000196266	0.853675	cg02811473
-0.198117	0.478186	-6.34541	4.04356e-09	2.2715e-08	10.3542	cg12039595
-0.116493	0.517221	-2.70407	0.00783999	0.0133356	-3.44563	cg11201447
0.174471	0.387252	4.14714	6.29387e-05	0.000163738	1.04003	cg09072216
-0.0319519	0.437388	-0.697196	0.487022	0.544967	-6.75157	cg26987699
0.300055	0.435809	7.62455	6.2267e-12	6.14638e-11	16.6848	cg03897712
0.469163	0.289872	11.9135	4.16082e-22	1.74129e-19	39.7153	cg05870140
0.201383	0.524897	4.21336	4.88116e-05	0.000129755	1.28151	cg01089914
0.371858	0.540721	11.197	2.17653e-20	3.88571e-18	35.8224	cg23700278
0.0475939	0.508044	1.15143	0.251834	0.304784	-6.33488	cg13576330
-0.335929	0.352501	-11.1237	3.26484e-20	5.28255e-18	35.4234	cg15235893
-0.166038	0.346559	-4.4153	2.21253e-05	6.2753e-05	2.03523	cg24306177
0.326279	0.532101	7.74765	3.26582e-12	3.43855e-11	17.3173	cg04800503
-0.253019	0.278781	-7.87208	1.69563e-12	1.90122e-11	17.9599	cg14324502
-0.265873	0.537646	-5.93887	2.83958e-08	1.35711e-07	8.45741	cg21864304
-0.184527	0.408266	-5.20849	7.95025e-07	2.91576e-06	5.22935	cg15676677
-0.0805267	0.500243	-2.46028	0.0152994	0.0244629	-4.04179	cg27533244
-0.235127	0.423462	-5.76555	6.39273e-08	2.85907e-07	7.66934	cg25801113
0.229179	0.661555	5.90715	3.2972e-08	1.55661e-07	8.31223	cg11139090
-0.216869	0.242616	-6.75461	5.36309e-10	3.57242e-09	12.325	cg20911180
-0.137975	0.307001	-4.02394	0.00010028	0.000251003	0.598411	cg09683562
0.105192	0.594837	2.5824	0.011007	0.0181451	-3.74946	cg10658438
-0.222906	0.26423	-8.2318	2.50731e-13	3.43027e-12	19.8352	cg00771935
-0.150235	0.631195	-4.36274	2.72472e-05	7.59615e-05	1.8366	cg12033187
0.314741	0.597919	8.65064	2.63709e-14	4.62279e-13	22.0466	cg05616999
0.236979	0.679588	7.50306	1.17345e-11	1.09103e-10	16.0639	cg17783401
-0.144139	0.391037	-5.09011	1.33336e-06	4.70013e-06	4.73057	cg25249448
-0.174007	0.596855	-3.86889	0.000177823	0.000424594	0.0570975	cg17651890
-0.245799	0.460015	-5.85952	4.12337e-08	1.91287e-07	8.09503	cg09552548
-0.0900951	0.580907	-2.49079	0.0141062	0.0227364	-3.96995	cg11295724
-0.00871721	0.653629	-0.19419	0.846354	0.871809	-6.97526	cg25613227
0.360504	0.485431	8.61015	3.28209e-14	5.61841e-13	21.8316	cg09595479
0.289471	0.493592	7.24108	4.54738e-11	3.73552e-10	14.7376	cg02914422
-0.0181105	0.519574	-0.43799	0.662177	0.709742	-6.89827	cg21045306
-0.263898	0.267239	-10.1843	5.84174e-18	3.53082e-16	30.3198	cg06638935
0.322088	0.598733	9.48096	2.85011e-16	9.23505e-15	26.4965	cg09474442
-0.053006	0.45154	-1.25063	0.21349	0.263378	-6.21716	cg03781727
0.143081	0.814426	5.28239	5.73726e-07	2.15899e-06	5.54436	cg25416067
0.010657	0.495067	0.249078	0.803724	0.835166	-6.9631	cg10380585
-0.19892	0.435905	-4.83966	3.89052e-06	1.26112e-05	3.69998	cg08449164
-0.291477	0.333667	-10.6396	4.76165e-19	4.5409e-17	32.7866	cg14857792
0.417672	0.264437	9.68475	9.29627e-17	3.53272e-15	27.5982	cg05950877
-0.345695	0.628302	-8.63255	2.90792e-14	5.03261e-13	21.9505	cg04001138
0.02882	0.267015	0.679341	0.498223	0.555734	-6.76381	cg05401447
0.0274353	0.622322	0.542518	0.588463	0.641745	-6.84713	cg12584100
-0.189267	0.292716	-5.55393	1.69284e-07	6.99367e-07	6.72513	cg25170091
-0.268003	0.236342	-10.6005	5.77672e-19	5.33481e-17	32.5958	cg24369989
-0.196182	0.311788	-5.08868	1.34165e-06	4.72684e-06	4.7246	cg04017131
0.290771	0.502824	7.33891	2.7474e-11	2.3595e-10	15.2308	cg16852704
-0.00890162	0.669656	-0.221106	0.825384	0.853871	-6.96967	cg14249078
-0.0669974	0.566372	-1.56178	0.120959	0.158564	-5.78682	cg16478536
-0.281315	0.258626	-10.0934	9.76451e-18	5.41052e-16	29.8147	cg10705306
-0.125781	0.651421	-2.52393	0.0129047	0.0209723	-3.891	cg11641410
-0.258548	0.474857	-8.32259	1.54227e-13	2.22759e-12	20.3122	cg05958438
0.309554	0.39099	7.2116	5.29063e-11	4.28329e-10	14.5894	cg07545317
-0.225723	0.385876	-6.17719	9.1258e-09	4.78147e-08	9.56146	cg12444822
0.376323	0.49622	9.6468	1.14549e-16	4.2267e-15	27.3928	cg13941830
0.121821	0.771874	3.84407	0.000194627	0.000461116	-0.0280376	cg08141395
-0.0383084	0.61659	-1.04847	0.296519	0.352438	-6.44699	cg20849025
0.057881	0.320109	1.38954	0.16723	0.211779	-6.03644	cg14472366
-0.157631	0.33732	-4.44955	1.93012e-05	5.53064e-05	2.16559	cg13559306
-0.0897082	0.576946	-2.26164	0.0255111	0.0388552	-4.48985	cg16199460
-0.281484	0.688543	-7.77303	2.85784e-12	3.05312e-11	17.4481	cg02435498
-0.305864	0.640581	-6.82213	3.82319e-10	2.61444e-09	12.6556	cg00134934
-0.219711	0.221244	-9.12643	1.95542e-15	4.78408e-14	24.6025	cg20686461
-0.285636	0.29899	-11.5889	2.4214e-21	6.73124e-19	37.9822	cg14662756
-0.308824	0.514333	-9.69926	8.58225e-17	3.30187e-15	27.6768	cg25076408
0.173052	0.745737	4.87889	3.29684e-06	1.08305e-05	3.85911	cg09187007
0.125448	0.593953	3.1009	0.00240242	0.00456302	-2.36997	cg24631482
-0.153689	0.741135	-4.21548	4.84134e-05	0.000128777	1.2893	cg11951974
-0.24567	0.55975	-5.88023	3.74181e-08	1.74895e-07	8.18934	cg20278154
-0.352477	0.354646	-8.89203	7.12385e-15	1.46988e-13	23.3324	cg22878489
-0.0826082	0.275125	-2.01321	0.0463192	0.0666375	-5.00123	cg02805665
0.239361	0.589255	6.71546	6.52174e-10	4.28067e-09	12.134	cg05392440
0.246515	0.65532	7.09246	9.73121e-11	7.47159e-10	13.9932	cg01146320
0.229067	0.503858	5.18912	8.65641e-07	3.15596e-06	5.14722	cg12792086
0.115409	0.419678	3.33857	0.00112058	0.00228141	-1.66589	cg03071808
-0.274434	0.252719	-11.0902	3.82729e-20	5.90367e-18	35.2664	cg19420604
-0.269122	0.492507	-7.61861	6.42332e-12	6.32276e-11	16.6543	cg07405083
0.237872	0.657395	7.51751	1.08844e-11	1.02009e-10	16.1376	cg04417773
-0.314931	0.598214	-8.3104	1.64645e-13	2.35746e-12	20.248	cg24979513
-0.276354	0.338529	-10.6285	5.00502e-19	4.70092e-17	32.7372	cg02026246
0.334302	0.604931	8.90953	6.47733e-15	1.3548e-13	23.4259	cg26487031
-0.00757643	0.384323	-0.203681	0.838946	0.865431	-6.97337	cg26518884
-0.156041	0.615256	-4.06529	8.58574e-05	0.000217776	0.74549	cg22332770
-0.28244	0.346763	-8.92044	6.10426e-15	1.2849e-13	23.4842	cg10372188
-0.280133	0.314572	-9.58348	1.62268e-16	5.70724e-15	27.0504	cg00565786
0.399572	0.544971	11.4169	6.45024e-21	1.49166e-18	37.0189	cg27542767
-0.244436	0.419038	-7.17612	6.34577e-11	5.05704e-10	14.4115	cg12850473
0.384672	0.50585	12.3191	4.46887e-23	2.85962e-20	41.9098	cg03834031
0.01365	0.499798	0.354165	0.723834	0.765332	-6.93143	cg12829141
-0.0690086	0.56866	-1.64098	0.103406	0.137664	-5.66266	cg10941566
0.195351	0.517666	4.80971	4.41242e-06	1.41558e-05	3.57905	cg14097304
0.359546	0.525624	9.28458	8.3653e-16	2.30281e-14	25.4378	cg14280533
0.105903	0.419372	2.34307	0.0207633	0.0322293	-4.31033	cg07412315
-0.0145995	0.529801	-0.266545	0.790275	0.823364	-6.9586	cg12054981
-0.219786	0.263319	-6.51366	1.77389e-09	1.06754e-08	11.1575	cg17161718
0.156775	0.75226	5.46659	2.51595e-07	1.00772e-06	6.34146	cg20834178
-0.092797	0.591185	-2.37363	0.0191938	0.0300285	-4.24147	cg11675098
-0.17645	0.550003	-4.63048	9.27884e-06	2.81097e-05	2.86611	cg24872384
0.163957	0.673291	4.84179	3.85582e-06	1.25101e-05	3.70859	cg08757862
-0.277869	0.687774	-6.40191	3.06951e-09	1.76572e-08	10.6228	cg26646197
-0.22568	0.372538	-7.28643	3.60129e-11	3.02089e-10	14.9659	cg06401909
0.188356	0.661828	5.81799	5.00744e-08	2.28485e-07	7.90641	cg06976598
-0.107872	0.51342	-2.32304	0.0218523	0.0337533	-4.35502	cg03154226
-0.151031	0.530592	-4.27224	3.88521e-05	0.000105203	1.49859	cg14850477
-0.208762	0.339797	-6.66903	8.21964e-10	5.2901e-09	11.9081	cg20366397
-0.178331	0.404059	-5.04757	1.60297e-06	5.57486e-06	4.5531	cg24598094
0.3025	0.616074	10.5502	7.80687e-19	6.88894e-17	32.3002	cg12260798
-0.180144	0.532108	-4.84582	3.79088e-06	1.23172e-05	3.72491	cg22708897
0.323194	0.612093	9.29131	8.06247e-16	2.23433e-14	25.474	cg19355929
-0.197363	0.44913	-5.11717	1.18544e-06	4.21656e-06	4.84393	cg01624637
-0.269021	0.333586	-9.69089	8.98736e-17	3.43243e-15	27.6314	cg06232845
0.442605	0.356033	10.5716	6.93558e-19	6.24227e-17	32.4166	cg06911354
0.0212703	0.409334	0.423594	0.672616	0.719407	-6.90446	cg17504394
-0.183731	0.390544	-5.02325	1.78018e-06	6.13842e-06	4.45209	cg01760189
0.326347	0.466758	7.23412	4.71304e-11	3.85787e-10	14.7025	cg17239974
-0.216923	0.242186	-7.76385	2.9993e-12	3.18751e-11	17.4007	cg02078520
-0.182336	0.604611	-5.41001	3.24633e-07	1.27792e-06	6.09485	cg10166090
0.0478029	0.514074	1.11073	0.268894	0.323175	-6.38042	cg12277789
-0.196455	0.446981	-5.55958	1.64983e-07	6.83223e-07	6.75006	cg08121652
-0.252288	0.398403	-6.5827	1.26152e-09	7.80065e-09	11.4901	cg07518380
-0.066555	0.60087	-1.88087	0.0624016	0.0873298	-5.25098	cg12547930
-0.214278	0.496541	-7.00723	1.50141e-10	1.1114e-09	13.5691	cg03148693
-0.014275	0.687523	-0.394422	0.693966	0.738753	-6.91638	cg11535506
-0.187502	0.388923	-5.87937	3.75689e-08	1.7555e-07	8.18544	cg20307391
0.0117121	0.725479	0.299052	0.765415	0.801818	-6.94941	cg17572056
0.120428	0.664436	3.74836	0.000274649	0.000632551	-0.352245	cg03272310
-0.189235	0.573559	-4.74617	5.75418e-06	1.80806e-05	3.32418	cg23546506
-0.0667423	0.649356	-1.83206	0.0694099	0.0961301	-5.33904	cg15593510
-0.238299	0.506837	-6.86584	3.06873e-10	2.13952e-09	12.8704	cg06869505
0.32714	0.447908	7.49904	1.19823e-11	1.11122e-10	16.0434	cg12879143
-0.105564	0.603541	-2.95195	0.00379583	0.00691638	-2.78865	cg24803687
-0.288825	0.533118	-6.91952	2.34093e-10	1.6711e-09	13.135	cg10574861
0.164478	0.662332	4.06755	8.51285e-05	0.00021607	0.753569	cg04937184
0.300337	0.591813	7.51044	1.12921e-11	1.05431e-10	16.1015	cg23620902
-0.164304	0.28174	-4.80465	4.50718e-06	1.44327e-05	3.55865	cg04154027
0.033159	0.32767	0.824488	0.41129	0.470165	-6.65519	cg24098643
-0.197208	0.275463	-6.69876	7.08827e-10	4.61678e-09	12.0527	cg27323046
0.298398	0.591565	7.8465	1.94074e-12	2.14977e-11	17.8275	cg00674679
-0.0905661	0.469996	-1.77654	0.0781657	0.107007	-5.43656	cg09050832
-0.16126	0.559279	-4.5451	1.314e-05	3.875e-05	2.53308	cg14667175
-0.298337	0.347414	-10.3138	2.88849e-18	1.96362e-16	31.013	cg26898127
-0.018098	0.652077	-0.50643	0.613479	0.664904	-6.86601	cg26269966
-0.12366	0.294938	-3.56331	0.000525551	0.00114137	-0.960687	cg02232839
-0.231048	0.279592	-7.50854	1.14044e-11	1.06349e-10	16.0918	cg14213692
-0.280973	0.311238	-10.4005	1.78824e-18	1.33457e-16	31.4847	cg13638229
-0.199972	0.359272	-5.77767	6.04238e-08	2.71549e-07	7.72404	cg22563815
-0.126998	0.619978	-3.2126	0.00168709	0.00331279	-2.0445	cg04055211
-0.18816	0.523358	-5.68818	9.14705e-08	3.97077e-07	7.32176	cg22509057
0.422696	0.240555	10.3008	3.10259e-18	2.07364e-16	30.9426	cg13786801
0.213728	0.74317	6.79417	4.39917e-10	2.9753e-09	12.5186	cg26870725
-0.190933	0.544507	-5.55882	1.65561e-07	6.85349e-07	6.74668	cg08153098
-0.208878	0.459711	-6.88021	2.8545e-10	2.00298e-09	12.9411	cg26396290
-0.242167	0.570629	-5.6584	1.04926e-07	4.50011e-07	7.18869	cg14150115
-0.0415769	0.741923	-1.01267	0.313243	0.369857	-6.48355	cg24136740
0.160471	0.478864	3.93561	0.000139235	0.000339309	0.288015	cg01613455
0.267279	0.594329	7.1602	6.88473e-11	5.44802e-10	14.3317	cg00769775
-0.141149	0.288622	-3.89257	0.00016309	0.000392354	0.138691	cg01558960
0.359447	0.200813	8.14354	4.01616e-13	5.22069e-12	19.3728	cg15384598
-0.290959	0.39646	-7.57048	8.25886e-12	7.9444e-11	16.408	cg09386073
0.290696	0.677492	8.84221	9.33857e-15	1.86964e-13	23.0664	cg06351537
-0.17025	0.613707	-4.66269	8.12904e-06	2.48711e-05	2.99285	cg26692003
0.41613	0.472184	10.707	3.27807e-19	3.33127e-17	33.1539	cg25930229
-0.0951883	0.462352	-2.27684	0.0245586	0.0375464	-4.45678	cg17991843
-0.195267	0.489177	-5.34686	4.30705e-07	1.65552e-06	5.82145	cg04605697
-0.345247	0.403083	-10.6835	3.73337e-19	3.69921e-17	33.026	cg17439967
-0.0146515	0.496208	-0.354078	0.723899	0.765384	-6.93146	cg11023224
-0.233401	0.399321	-8.31541	1.60279e-13	2.3036e-12	20.2744	cg14321269
0.157145	0.639273	3.61006	0.000447034	0.00098574	-0.809295	cg13943068
0.0491641	0.563419	1.27153	0.205988	0.255109	-6.19115	cg21994818
-0.238672	0.244092	-9.08426	2.48852e-15	5.8809e-14	24.3659	cg07485754
-0.229022	0.261456	-8.44126	8.15576e-14	1.26197e-12	20.9377	cg09354264
-0.00194597	0.617729	-0.0530448	0.957784	0.965386	-6.9927	cg04579254
0.15719	0.58368	3.64484	0.000395964	0.000882982	-0.695653	cg17019053
0.188408	0.412986	4.45218	1.9099e-05	5.47695e-05	2.17565	cg16455791
0.0986989	0.462607	1.93952	0.0547731	0.0776144	-5.14226	cg01884681
-0.144243	0.454996	-4.37766	2.56873e-05	7.19932e-05	1.89281	cg16260349
-0.149157	0.680128	-3.51902	0.000611774	0.00131273	-1.10261	cg01552748
-0.101252	0.48964	-2.47695	0.0146368	0.0234996	-4.00264	cg16265542
-0.0919893	0.675114	-2.20591	0.0292849	0.044038	-4.60933	cg06377716
-0.181316	0.369312	-6.31452	4.69917e-09	2.60585e-08	10.2078	cg17343253
-0.0379532	0.518871	-0.902423	0.368631	0.42713	-6.58831	cg17414101
-0.0922374	0.364825	-2.61364	0.0100992	0.0167855	-3.67261	cg02291556
-0.293622	0.528521	-7.96321	1.0471e-12	1.23344e-11	18.4327	cg08390381
-0.253853	0.432667	-7.73462	3.49732e-12	3.65712e-11	17.2501	cg15071391
-0.289188	0.453796	-6.23582	6.87948e-09	3.69029e-08	9.83656	cg12756504
0.073	0.653096	1.78321	0.0770667	0.105677	-5.42499	cg00021256
-0.290072	0.607809	-7.57035	8.26446e-12	7.94824e-11	16.4073	cg19335742
-0.345836	0.465568	-10.6913	3.57644e-19	3.57587e-17	33.0682	cg01443318
0.39428	0.251557	8.60689	3.34044e-14	5.71042e-13	21.8143	cg24452128
-0.15744	0.609383	-4.72272	6.34303e-06	1.97876e-05	3.23071	cg02094500
0.294011	0.584326	5.8186	4.99323e-08	2.27879e-07	7.90917	cg16583552
-0.25977	0.397256	-8.78399	1.28086e-14	2.46443e-13	22.756	cg02014777
0.153657	0.451129	3.6561	0.000380645	0.000851637	-0.658666	cg11467015
0.000388994	0.663421	0.0107579	0.991434	0.993016	-6.99405	cg07125967
0.28697	0.653829	7.97018	1.00918e-12	1.19302e-11	18.4689	cg12193731
-0.186982	0.567038	-5.17109	9.3682e-07	3.39437e-06	5.07097	cg03413253
-0.138114	0.246444	-4.269	3.93441e-05	0.000106408	1.48661	cg20773651
-0.172841	0.341229	-4.95044	2.43236e-06	8.18024e-06	4.15159	cg00133624
-0.148165	0.257655	-4.17331	5.69415e-05	0.000149422	1.13512	cg25237365
0.226838	0.743305	6.40702	2.99385e-09	1.72511e-08	10.6472	cg24831725
-0.0491298	0.372407	-1.21135	0.228131	0.279276	-6.26491	cg11668813
0.156	0.70584	5.08375	1.37066e-06	4.82101e-06	4.70397	cg21571658
-0.046896	0.418594	-1.0623	0.29022	0.345773	-6.43252	cg06623219
0.294347	0.541636	7.57688	7.98757e-12	7.70886e-11	16.4407	cg03442467
0.0106315	0.624847	0.279405	0.780412	0.8148	-6.95509	cg18927604
-0.252168	0.260807	-8.33239	1.46334e-13	2.12379e-12	20.3638	cg21695089
0.207075	0.749535	5.99154	2.2137e-08	1.08128e-07	8.69942	cg23348014
-0.151435	0.410526	-4.94521	2.48726e-06	8.35069e-06	4.13012	cg05392244
-0.192628	0.458523	-5.54975	1.72541e-07	7.11337e-07	6.70667	cg14076417
-0.0895296	0.650122	-1.72348	0.0873637	0.118262	-5.52709	cg11423630
0.327917	0.514422	8.16011	3.67656e-13	4.84207e-12	19.4595	cg22807449
-0.14953	0.545074	-3.98027	0.00011802	0.00029155	0.444273	cg13480658
-0.13116	0.674481	-3.51389	0.00062259	0.0013334	-1.11897	cg12485926
-0.284395	0.297304	-10.1114	8.8385e-18	4.99509e-16	29.9127	cg15298875
-0.118079	0.58165	-2.69997	0.0079315	0.0134758	-3.45606	cg03748603
-0.124056	0.654065	-2.61137	0.0101627	0.0168793	-3.67822	cg14058698
0.166267	0.598843	4.4709	1.772e-05	5.11209e-05	2.24723	cg08469540
-0.265045	0.368977	-8.94906	5.22396e-15	1.12174e-13	23.6373	cg10399850
-0.263032	0.282864	-8.69779	2.04328e-14	3.70765e-13	22.2972	cg11777420
0.336489	0.395746	7.12765	8.13165e-11	6.34314e-10	14.1689	cg15661311
0.221194	0.389612	4.11171	7.20303e-05	0.000185469	0.911983	cg12140851
-0.200757	0.379708	-5.82065	4.9457e-08	2.25876e-07	7.91845	cg26121234
0.187874	0.690573	5.13192	1.11166e-06	3.97486e-06	4.9059	cg21279806
0.379153	0.326287	8.27868	1.9512e-13	2.74469e-12	20.0813	cg03596280
0.112436	0.298853	2.69224	0.00810677	0.0137421	-3.4757	cg11487526
-0.275089	0.301218	-9.92494	2.47437e-17	1.1681e-15	28.9001	cg23013853
0.46095	0.260591	12.024	2.26384e-22	1.05416e-19	40.314	cg16842053
-0.254719	0.306444	-8.0845	5.49975e-13	6.92419e-12	19.0644	cg06488150
0.0578932	0.600719	1.32609	0.187317	0.234377	-6.12128	cg23175074
0.0928044	0.79081	2.80562	0.00585663	0.0102537	-3.18258	cg12578486
-0.214632	0.282572	-5.72244	7.80774e-08	3.4366e-07	7.47533	cg20480723
-0.231026	0.331457	-9.34261	5.98649e-16	1.73159e-14	25.7661	cg17610169
0.373488	0.230252	7.99189	8.99441e-13	1.07651e-11	18.5818	cg01414185
-0.276094	0.359019	-8.90652	6.5842e-15	1.37368e-13	23.4098	cg04969878
-0.210477	0.371777	-3.95786	0.000128245	0.000314528	0.365716	cg10296238
0.420426	0.366745	9.83146	4.1432e-17	1.79528e-15	28.393	cg16531209
0.362095	0.480981	8.01536	7.94147e-13	9.61625e-12	18.7039	cg15444648
-0.173851	0.380036	-4.66074	8.19468e-06	2.50595e-05	2.98515	cg13869942
-0.097033	0.425708	-2.62593	0.00976116	0.0162764	-3.64218	cg10409253
0.0110443	0.356897	0.265275	0.79125	0.824259	-6.95893	cg01799588
-0.290097	0.554482	-7.82824	2.13683e-12	2.3442e-11	17.7331	cg17228232
0.339426	0.645724	9.61732	1.34716e-16	4.8482e-15	27.2334	cg19534681
0.428889	0.376558	10.4876	1.10443e-18	9.11673e-17	31.9589	cg02474542
-0.218736	0.38723	-6.58992	1.21724e-09	7.55133e-09	11.5249	cg05669641
0.187986	0.737522	5.4242	3.0457e-07	1.204e-06	6.15656	cg00215432
0.204595	0.478722	3.85397	0.000187752	0.000446302	0.00586499	cg11062466
0.394171	0.359723	10.1481	7.2187e-18	4.2166e-16	30.1119	cg10658252
-0.197021	0.441667	-5.77374	6.15405e-08	2.7614e-07	7.70627	cg03985801
-0.22194	0.421996	-6.6092	1.10633e-09	6.92744e-09	11.6181	cg11773558
0.0440406	0.492878	1.03918	0.300799	0.356927	-6.45659	cg18623649
-0.241685	0.40198	-8.43802	8.29912e-14	1.28155e-12	20.9206	cg21859603
-0.115948	0.666358	-2.51023	0.01339	0.0216927	-3.92376	cg17310354
-0.215411	0.558457	-6.03968	1.76144e-08	8.74541e-08	8.92163	cg16498681
0.238191	0.509911	5.86121	4.091e-08	1.89901e-07	8.10269	cg23471067
-0.233314	0.274654	-8.53135	5.02133e-14	8.18869e-13	21.414	cg11654325
-0.155823	0.635309	-4.4321	2.06931e-05	5.8981e-05	2.09911	cg10825710
-0.238266	0.2403	-9.80304	4.75438e-17	2.01607e-15	28.2571	cg05801872
-0.200644	0.411652	-6.60573	1.12552e-09	7.03604e-09	11.6014	cg12612687
-0.185937	0.552965	-5.40237	3.35956e-07	1.31839e-06	6.06169	cg02004048
-0.244045	0.229591	-9.868	3.32224e-17	1.49236e-15	28.6096	cg15169162
-0.19886	0.339488	-6.45846	2.32694e-09	1.36995e-08	10.8929	cg08350549
-0.186429	0.629432	-5.22766	7.3071e-07	2.69884e-06	5.31078	cg04068989
-0.269434	0.249226	-9.82714	4.24317e-17	1.8298e-15	28.3696	cg21100518
0.462224	0.392734	11.484	4.4531e-21	1.10144e-18	37.3834	cg18120446
0.375874	0.496174	8.53473	4.93056e-14	8.06452e-13	21.4319	cg15638414
-0.227901	0.589522	-5.65918	1.04548e-07	4.48681e-07	7.19219	cg00007239
-0.0314331	0.479828	-0.695466	0.488101	0.545953	-6.75277	cg02976309
0.263442	0.590953	7.26631	3.99423e-11	3.31712e-10	14.8645	cg07203423
-0.268262	0.27097	-9.07414	2.64239e-15	6.19255e-14	24.3071	cg11942503
-0.0842432	0.598741	-2.35241	0.020272	0.0315422	-4.28937	cg19409156
0.362723	0.475733	9.12072	2.04919e-15	4.97909e-14	24.557	cg17693865
0.235807	0.608549	5.84298	4.45539e-08	2.0546e-07	8.01983	cg09137533
-0.176531	0.276278	-5.19853	8.30601e-07	3.03792e-06	5.18709	cg12695685
0.30987	0.439053	7.44283	1.60453e-11	1.44979e-10	15.7574	cg22444584
-0.251506	0.640782	-6.4328	2.63892e-09	1.53738e-08	10.7702	cg27108984
0.180517	0.685493	4.97761	2.16553e-06	7.34938e-06	4.26342	cg23786580
0.442362	0.414159	10.8768	1.28092e-19	1.56654e-17	34.0785	cg09095892
-0.263321	0.340706	-7.32307	2.9814e-11	2.54153e-10	15.1508	cg24301866
-0.234562	0.253711	-9.09978	2.2748e-15	5.44854e-14	24.454	cg16298016
-0.20699	0.33403	-6.21809	7.49426e-09	3.99479e-08	9.75322	cg09502464
-0.0915733	0.481829	-1.63212	0.105262	0.139898	-5.67684	cg21482472
0.0790018	0.496542	1.70504	0.0907618	0.122419	-5.55795	cg09187505
-0.238278	0.407779	-6.99926	1.56338e-10	1.15374e-09	13.5296	cg25429672
-0.135849	0.557712	-3.78053	0.00024479	0.000569548	-0.243996	cg18403193
-0.171543	0.369437	-4.19799	5.17914e-05	0.000137057	1.22519	cg07027613
0.0808937	0.529676	2.26841	0.0250829	0.0382617	-4.47514	cg07986058
-0.257641	0.504299	-5.75835	6.61029e-08	2.95078e-07	7.63686	cg20320656
-0.15506	0.556185	-4.36188	2.73397e-05	7.6198e-05	1.83336	cg11122968
0.164959	0.767445	6.42161	2.77692e-09	1.61115e-08	10.7202	cg21330896
-0.214787	0.400567	-5.58099	1.49628e-07	6.23874e-07	6.8447	cg16993682
-0.279519	0.447263	-8.18439	3.22981e-13	4.30224e-12	19.5867	cg06577876
0.233501	0.764709	7.47011	1.39264e-11	1.27436e-10	15.8961	cg24620761
-0.294279	0.452167	-8.66916	2.38567e-14	4.24584e-13	22.145	cg20802333
-0.30073	0.354022	-9.72657	7.38416e-17	2.91557e-15	27.8247	cg04669894
0.196489	0.692242	5.37785	3.7499e-07	1.45855e-06	5.95538	cg20697025
-0.284387	0.470103	-7.75129	3.20405e-12	3.38507e-11	17.336	cg13599248
0.113631	0.736622	3.60412	0.000456354	0.00100453	-0.828613	cg21758133
-0.249413	0.314327	-8.00107	8.56696e-13	1.0297e-11	18.6295	cg22953865
-0.156029	0.45184	-5.00808	1.90018e-06	6.5155e-06	4.38927	cg12350157
0.311921	0.603969	8.84863	9.01848e-15	1.81475e-13	23.1007	cg07921384
-0.0658477	0.515162	-1.7092	0.0899857	0.121462	-5.55101	cg00706994
-0.251317	0.389372	-7.55482	8.96168e-12	8.55327e-11	16.328	cg09962458
-0.235952	0.475803	-7.20253	5.54254e-11	4.47336e-10	14.5439	cg17830682
-0.112893	0.61811	-3.05485	0.00277213	0.00519746	-2.50131	cg23755033
-0.181163	0.666337	-4.6217	9.61872e-06	2.90524e-05	2.83165	cg17291157
0.300982	0.582494	8.62906	2.96324e-14	5.11853e-13	21.932	cg17818220
-0.0891765	0.572732	-2.32869	0.0215399	0.0333215	-4.34244	cg14275693
-0.176783	0.367372	-3.79281	0.000234225	0.000546774	-0.202475	cg25063151
0.28904	0.378242	6.15262	1.02686e-08	5.32875e-08	9.44662	cg15828364
0.127568	0.364984	2.59614	0.0105989	0.0175353	-3.71575	cg03048083
0.237427	0.583617	6.67449	7.99923e-10	5.15963e-09	11.9347	cg04987499
-0.290679	0.330833	-8.36391	1.23578e-13	1.82287e-12	20.5297	cg25167447
-0.203945	0.482079	-5.15357	1.01145e-06	3.64355e-06	4.99702	cg23568643
-0.20258	0.268583	-6.17553	9.19877e-09	4.81615e-08	9.55371	cg03179291
0.205505	0.597845	5.67669	9.64478e-08	4.1695e-07	7.27038	cg26985289
-0.277757	0.2517	-10.1784	6.10609e-18	3.66159e-16	30.2766	cg26353176
-0.144195	0.601277	-3.6657	0.000368025	0.000825785	-0.627049	cg15811435
0.0150321	0.711813	0.417148	0.677312	0.72371	-6.90717	cg25154236
0.252584	0.481653	6.60486	1.1304e-09	7.06297e-09	11.5971	cg01617139
0.304248	0.376677	6.12306	1.1832e-08	6.06235e-08	9.3087	cg10519368
0.262083	0.371834	5.27813	5.84658e-07	2.19588e-06	5.52613	cg19866866
0.265112	0.65402	9.15496	1.69967e-15	4.25708e-14	24.7408	cg23683800
-0.251321	0.370971	-7.70771	4.02806e-12	4.15387e-11	17.1116	cg07140289
-0.250132	0.339845	-8.25377	2.22942e-13	3.0896e-12	19.9505	cg05489957
-0.235522	0.384452	-8.26075	2.14769e-13	2.98594e-12	19.9871	cg06375884
-0.128919	0.428649	-3.47583	0.000708573	0.00150024	-1.23964	cg07176561
0.237065	0.613582	5.26967	6.06962e-07	2.27285e-06	5.48997	cg25377206
0.224037	0.575674	4.11365	7.14999e-05	0.000184218	0.918994	cg05991492
-0.0939843	0.547215	-2.38823	0.0184818	0.0290166	-4.20828	cg03976856
-0.219303	0.509106	-4.87663	3.32847e-06	1.09264e-05	3.84993	cg21037935
0.425607	0.470942	11.1077	3.56767e-20	5.61676e-18	35.3361	cg09537551
-0.183117	0.277574	-6.24554	6.56384e-09	3.53551e-08	9.8823	cg26844077
-0.208579	0.48004	-6.32362	4.49588e-09	2.50291e-08	10.2509	cg21029167
-0.040253	0.704696	-1.02283	0.308435	0.364878	-6.4733	cg09563846
-0.00830958	0.445912	-0.186035	0.85273	0.877247	-6.97681	cg09121047
-0.230388	0.313644	-8.07925	5.65543e-13	7.10125e-12	19.037	cg18438461
-0.220663	0.273937	-4.43668	2.03184e-05	5.79965e-05	2.11655	cg14687298
-0.256744	0.245243	-7.53583	9.8937e-12	9.34835e-11	16.231	cg03257743
-0.0192029	0.475917	-0.56044	0.576219	0.63007	-6.83727	cg27555092
-0.295181	0.33723	-9.61762	1.34491e-16	4.84186e-15	27.235	cg08877257
-0.2504	0.262866	-8.68648	2.17236e-14	3.90985e-13	22.237	cg16063474
-0.27642	0.255358	-9.958	2.06186e-17	1.00394e-15	29.0795	cg00648184
-0.127394	0.586186	-3.40609	0.000895833	0.00185992	-1.45798	cg15718555
0.254261	0.583905	7.6526	5.37672e-12	5.38019e-11	16.8286	cg18592561
0.349192	0.411027	8.09146	5.29976e-13	6.69364e-12	19.1007	cg00409917
-0.256973	0.2806	-8.20025	2.96765e-13	3.9911e-12	19.6698	cg21697812
0.0815001	0.533677	1.93991	0.0547251	0.077555	-5.14152	cg00064255
0.20504	0.537394	5.02789	1.74491e-06	6.02585e-06	4.47137	cg26605683
0.145953	0.748183	4.25635	4.13282e-05	0.000111352	1.4398	cg08457178
-0.181474	0.37692	-5.30975	5.08111e-07	1.92824e-06	5.66171	cg02347487
-0.183578	0.200248	-5.89458	3.49799e-08	1.64258e-07	8.2548	cg03906033
-0.094829	0.455687	-2.12698	0.0354588	0.0523385	-4.77387	cg00583780
0.195135	0.710091	6.85677	3.21211e-10	2.23196e-09	12.8258	cg05309989
-0.276617	0.291577	-11.235	1.71665e-20	3.20622e-18	36.0552	cg04468380
-0.198442	0.552604	-4.66443	8.07098e-06	2.47079e-05	2.99972	cg11405475
0.142368	0.549015	3.31614	0.00120623	0.00244006	-1.73418	cg03405909
0.222683	0.701394	7.21455	5.21117e-11	4.22724e-10	14.6042	cg22135324
-0.244295	0.301253	-7.64097	5.71433e-12	5.69389e-11	16.7689	cg02743029
-0.237758	0.436033	-7.69322	4.34608e-12	4.44955e-11	17.0371	cg02341559
0.278234	0.459979	6.23439	6.92725e-09	3.71472e-08	9.82982	cg26601317
-0.169589	0.401266	-4.86061	3.56163e-06	1.16321e-05	3.78485	cg06916059
-0.266198	0.261877	-8.27136	2.02924e-13	2.83956e-12	20.0428	cg19118951
0.0220895	0.693086	0.650688	0.516485	0.573138	-6.78279	cg16706324
-0.269267	0.263069	-10.9318	9.20709e-20	1.19685e-17	34.4027	cg07189366
0.200877	0.455135	4.03254	9.7101e-05	0.000243721	0.628912	cg01797371
0.181915	0.344409	3.59458	0.000471706	0.00103552	-0.859581	cg20898829
-0.0382064	0.59045	-0.87029	0.385871	0.444705	-6.61661	cg10287786
-0.18656	0.520521	-5.265	6.19652e-07	2.31696e-06	5.46998	cg12973904
-0.0126275	0.629983	-0.258253	0.796652	0.82905	-6.96077	cg10380328
0.378512	0.519947	10.6929	3.54466e-19	3.54766e-17	33.077	cg22437153
-0.214041	0.478757	-6.47004	2.19834e-09	1.29933e-08	10.9483	cg25292638
-0.169706	0.391828	-5.13098	1.11625e-06	3.9897e-06	4.90193	cg13702235
0.349765	0.446408	8.49418	6.13471e-14	9.78614e-13	21.2173	cg04190875
0.258181	0.666829	7.57429	8.09633e-12	7.80319e-11	16.4275	cg20157525
-0.125837	0.633373	-2.95865	0.00371978	0.00678928	-2.77019	cg10135894
-0.167042	0.625948	-4.88268	3.24431e-06	1.0668e-05	3.87455	cg06607825
0.226481	0.763124	6.83941	3.50522e-10	2.41566e-09	12.7405	cg06752054
0.167947	0.499477	4.09423	7.6967e-05	0.000197156	0.849111	cg03796321
0.014477	0.657099	0.402276	0.688193	0.733557	-6.91325	cg10310168
-0.271957	0.281946	-8.45466	7.58879e-14	1.1844e-12	21.0085	cg04533291
-0.0379383	0.578192	-0.943683	0.347218	0.405202	-6.5505	cg02855850
-0.13691	0.527474	-4.41503	2.21492e-05	6.28156e-05	2.0342	cg06720014
-0.0238193	0.45007	-0.587854	0.557729	0.612489	-6.82158	cg22568403
0.369919	0.592435	9.45562	3.27537e-16	1.04023e-14	26.3597	cg17873048
-0.119732	0.504	-2.87667	0.00475387	0.0084889	-2.99347	cg27373591
0.107583	0.485706	2.11038	0.0368918	0.0542657	-4.80777	cg15077193
-0.0829661	0.592315	-2.13996	0.034372	0.0508996	-4.74719	cg23724738
-0.223698	0.265704	-8.33883	1.41362e-13	2.05977e-12	20.3977	cg20431697
0.322212	0.592659	8.56408	4.20882e-14	7.01475e-13	21.5874	cg26387619
0.277717	0.59853	6.87155	2.98184e-10	2.08525e-09	12.8985	cg10038618
0.304666	0.394046	6.82162	3.83314e-10	2.62089e-09	12.6531	cg20442599
0.179193	0.615452	4.96005	2.33455e-06	7.87693e-06	4.19109	cg06968912
-0.260653	0.276646	-8.89351	7.06667e-15	1.46051e-13	23.3404	cg07679679
0.161981	0.411915	3.57155	0.000510816	0.00111232	-0.934097	cg21181453
-0.24406	0.279864	-9.43454	3.64043e-16	1.14073e-14	26.2554	cg05841929
-0.246884	0.320164	-9.08575	2.48018e-15	5.86679e-14	24.3694	cg19585849
-0.038275	0.614921	-1.13272	0.25958	0.313172	-6.35602	cg19052164
-0.228995	0.304073	-7.68335	4.5769e-12	4.66479e-11	16.9864	cg23540938
-0.193638	0.225664	-6.55121	1.47399e-09	8.99723e-09	11.3382	cg23483765
0.124687	0.744836	4.10172	7.48135e-05	0.000192102	0.876023	cg16668651
-0.143657	0.405454	-3.55865	0.000534036	0.00115807	-0.97566	cg20778958
-0.249562	0.295376	-7.44198	1.61158e-11	1.45531e-10	15.7531	cg16341836
0.221156	0.451998	5.31827	4.89221e-07	1.86333e-06	5.69832	cg05275752
0.136202	0.347065	2.60144	0.0104454	0.0173003	-3.70272	cg13030786
-0.179295	0.531332	-3.77386	0.00025071	0.00058211	-0.266481	cg21594400
-0.248365	0.675215	-6.18878	8.6307e-09	4.54053e-08	9.61576	cg22086828
0.296284	0.565101	7.88204	1.60872e-12	1.81218e-11	18.0115	cg25840237
-0.172778	0.43362	-5.28363	5.70571e-07	2.14842e-06	5.54969	cg08227786
-0.179279	0.433642	-4.88577	3.20215e-06	1.05393e-05	3.88713	cg20321319
0.157077	0.578631	4.36623	2.68748e-05	7.50057e-05	1.84972	cg14665413
-0.265998	0.326394	-8.37823	1.14435e-13	1.70193e-12	20.6052	cg26218577
0.200237	0.690844	6.10539	1.28757e-08	6.55473e-08	9.22646	cg12593746
-0.174606	0.654037	-3.70702	0.000318125	0.000723268	-0.490312	cg03564204
0.0260023	0.41525	0.558291	0.57768	0.63145	-6.83847	cg14288281
0.410334	0.216097	9.65789	1.07768e-16	4.01684e-15	27.4529	cg17934824
0.418509	0.502885	11.9366	3.66294e-22	1.57275e-19	39.8407	cg27354537
-0.0236278	0.640611	-0.649916	0.516983	0.573607	-6.78329	cg11921048
-0.166613	0.401732	-5.10828	1.23217e-06	4.36829e-06	4.80665	cg19300650
0.261252	0.418741	5.10409	1.25482e-06	4.44128e-06	4.78909	cg01901262
-0.260803	0.539671	-6.63049	9.95494e-10	6.29219e-09	11.7212	cg16218340
-0.248454	0.256779	-9.37666	5.03238e-16	1.4953e-14	25.9373	cg00655094
-0.295278	0.491732	-7.77487	2.83042e-12	3.02643e-11	17.4575	cg10007051
-0.177051	0.491116	-5.01985	1.80641e-06	6.22173e-06	4.43801	cg10516080
-0.23173	0.301733	-7.73715	3.45111e-12	3.61414e-11	17.2632	cg26734335
-0.0289753	0.513458	-0.806214	0.421706	0.480638	-6.67001	cg13995230
0.326732	0.254467	7.14758	7.34386e-11	5.77914e-10	14.2686	cg01688536
-0.0461894	0.597593	-1.18288	0.239185	0.291269	-6.29859	cg17976229
0.311637	0.558048	8.32897	1.49048e-13	2.15971e-12	20.3457	cg06963109
0.414823	0.510791	10.855	1.44462e-19	1.7203e-17	33.9601	cg19797376
0.103943	0.760685	2.59838	0.0105338	0.0174343	-3.71025	cg21723903
-0.206474	0.367134	-6.67301	8.05817e-10	5.19292e-09	11.9275	cg07143841
-0.262462	0.301324	-9.11891	2.06953e-15	5.01796e-14	24.5473	cg19159404
0.375445	0.394579	8.59477	3.56628e-14	6.05163e-13	21.7501	cg04257984
-0.264145	0.368247	-8.40025	1.0167e-13	1.53113e-12	20.7213	cg01378562
0.175915	0.730757	5.33298	4.58204e-07	1.75402e-06	5.76162	cg02155398
0.194332	0.769404	6.12465	1.17421e-08	6.02153e-08	9.31613	cg20952901
-0.0227746	0.374325	-0.482928	0.630022	0.680032	-6.87762	cg23404877
0.165656	0.781869	4.96586	2.27725e-06	7.69984e-06	4.215	cg01622006
-0.153982	0.535607	-3.92094	0.000146967	0.000356539	0.236968	cg12584826
-0.142216	0.221722	-4.03617	9.57899e-05	0.000240655	0.641786	cg27189087
-0.224257	0.745938	-5.30945	5.08776e-07	1.9304e-06	5.66044	cg14094409
0.120696	0.589938	2.72264	0.007437	0.012716	-3.39815	cg25246431
0.0389396	0.420843	0.759051	0.449303	0.507993	-6.70673	cg18403792
-0.231614	0.281858	-9.10887	2.15621e-15	5.19585e-14	24.5064	cg14891022
0.0631007	0.492099	1.37764	0.170864	0.21588	-6.05263	cg16328007
-0.237706	0.405268	-7.90958	1.39084e-12	1.58635e-11	18.1542	cg16205958
0.081236	0.568048	2.15578	0.0330868	0.0491645	-4.71448	cg13696490
-0.0683087	0.64308	-1.99534	0.0482595	0.0691501	-5.03588	cg20583016
0.0445001	0.650109	1.13357	0.259222	0.312797	-6.35506	cg22610655
-0.0369036	0.569976	-0.868977	0.386586	0.445457	-6.61774	cg01353670
-0.237091	0.330571	-7.45187	1.53101e-11	1.39117e-10	15.8034	cg01141838
0.0137666	0.393364	0.294542	0.76885	0.804796	-6.95075	cg03178838
-0.278678	0.366155	-9.42432	3.88921e-16	1.20649e-14	26.1908	cg03486974
-0.279582	0.286804	-10.499	1.03351e-18	8.64315e-17	32.0241	cg13950558
0.252021	0.686675	7.7569	3.11084e-12	3.29467e-11	17.3649	cg12247222
0.300615	0.561862	5.94884	2.70907e-08	1.29987e-07	8.50314	cg09524946
-0.263277	0.388556	-9.13425	1.90324e-15	4.68065e-14	24.6297	cg02221053
-0.226145	0.508472	-7.50286	1.17465e-11	1.09181e-10	16.0629	cg08284967
-0.239585	0.239516	-8.58736	3.71183e-14	6.2782e-13	21.7108	cg12904904
-0.198798	0.467128	-5.84928	4.32597e-08	1.9991e-07	8.04845	cg13205617
0.236199	0.666118	7.24001	4.57254e-11	3.75371e-10	14.7322	cg27246744
-0.233566	0.543762	-6.70469	6.88176e-10	4.49496e-09	12.0816	cg13100753
-0.189081	0.581017	-5.16847	9.47611e-07	3.43009e-06	5.05992	cg23043162
-0.113226	0.675558	-2.8098	0.0057858	0.0101408	-3.17157	cg04540442
-0.180198	0.511585	-4.71186	6.63534e-06	2.06204e-05	3.1875	cg25927778
-0.272285	0.447605	-8.63881	2.81122e-14	4.88658e-13	21.9838	cg26606257
-0.148957	0.438315	-3.43328	0.000817871	0.00171085	-1.37327	cg22642485
-0.26586	0.390745	-8.3319	1.4672e-13	2.12846e-12	20.3612	cg03763077
-0.202672	0.422596	-6.95486	1.95787e-10	1.41868e-09	13.3096	cg10007222
-0.10043	0.452184	-2.90103	0.00442206	0.00794201	-2.92771	cg02892772
0.0546687	0.399985	1.33	0.186028	0.232927	-6.11616	cg00344443
0.300802	0.531963	7.09799	9.46093e-11	7.28268e-10	14.0208	cg20959460
-0.226327	0.275922	-6.76944	4.97959e-10	3.33578e-09	12.3975	cg02634341
0.0241164	0.431738	0.51774	0.605588	0.657688	-6.86023	cg15764975
-0.147484	0.270653	-3.79911	0.000228971	0.000535353	-0.181119	cg16481280
-0.285103	0.426632	-8.58337	3.79265e-14	6.39419e-13	21.6896	cg26280179
0.237137	0.668288	7.41339	1.86909e-11	1.66443e-10	15.608	cg17334536
0.134033	0.705838	4.18598	5.42397e-05	0.000142948	1.1813	cg25587091
-0.342817	0.501352	-7.73581	3.47542e-12	3.63806e-11	17.2563	cg05373251
-0.169885	0.383066	-5.23596	7.04432e-07	2.60956e-06	5.34614	cg04652496
-0.192686	0.460792	-5.93142	2.94102e-08	1.40208e-07	8.4233	cg24956253
-0.193916	0.631202	-3.94962	0.000132215	0.000323434	0.336899	cg19738233
-0.266285	0.241226	-10.806	1.84859e-19	2.10459e-17	33.7169	cg19284726
-0.19744	0.29818	-6.61614	1.06894e-09	6.71151e-09	11.6517	cg01652476
0.227741	0.677951	6.74021	5.7635e-10	3.81657e-09	12.2547	cg08604594
-0.173802	0.429899	-5.04979	1.58768e-06	5.52594e-06	4.56233	cg07696757
-0.24602	0.250872	-8.16318	3.6169e-13	4.76856e-12	19.4756	cg04290981
-0.286608	0.481772	-7.7857	2.67358e-12	2.87174e-11	17.5134	cg25894071
-0.213583	0.363804	-6.10521	1.28866e-08	6.55929e-08	9.22563	cg23312397
0.0245274	0.593665	0.638613	0.524286	0.580592	-6.79055	cg06190046
0.0664222	0.423584	1.20558	0.230338	0.281717	-6.27179	cg12754571
0.226686	0.701278	7.13593	7.79475e-11	6.10001e-10	14.2103	cg09671951
-0.217101	0.423557	-6.20889	7.83423e-09	4.15635e-08	9.71002	cg20579480
-0.272421	0.310539	-8.0006	8.58861e-13	1.03189e-11	18.6271	cg16966992
-0.212669	0.228284	-6.7077	6.77913e-10	4.43435e-09	12.0962	cg16231241
0.400625	0.572651	11.6623	1.66326e-21	5.05819e-19	38.3523	cg14565725
0.205799	0.698442	6.64099	9.44883e-10	6.00025e-09	11.7721	cg06530983
-0.207614	0.357994	-6.67817	7.85412e-10	5.0756e-09	11.9525	cg19445588
-0.143982	0.198821	-4.82506	4.13711e-06	1.33503e-05	3.64094	cg01172903
-0.0882372	0.529631	-2.0504	0.0424922	0.0616387	-4.92818	cg22932804
0.166828	0.601438	4.38139	2.53115e-05	7.10344e-05	1.90687	cg01246622
0.215908	0.72053	5.89839	3.43588e-08	1.61563e-07	8.2722	cg15311814
-0.046323	0.585073	-1.21348	0.227318	0.278398	-6.26236	cg00467296
0.118375	0.616788	2.73304	0.00721968	0.0123775	-3.37145	cg04868078
0.211714	0.738301	7.95748	1.0778e-12	1.26658e-11	18.4042	cg14409083
-0.0626687	0.66883	-1.42329	0.157233	0.200522	-5.98973	cg10131026
0.403831	0.362593	9.9694	1.9361e-17	9.54426e-16	29.1414	cg19796981
0.367308	0.643292	10.3243	2.72481e-18	1.88693e-16	31.0704	cg00366917
0.433045	0.229023	10.3467	2.40795e-18	1.71082e-16	31.192	cg00989853
-0.207347	0.635944	-4.94322	2.50843e-06	8.41694e-06	4.12196	cg05894948
-0.206748	0.428348	-5.97912	2.34779e-08	1.14098e-07	8.64225	cg21344159
-0.122091	0.602425	-2.92445	0.0041231	0.00745327	-2.86401	cg11935592
-0.283972	0.630954	-7.85111	1.89404e-12	2.10203e-11	17.8514	cg25872281
-0.305231	0.609948	-8.00053	8.59156e-13	1.03203e-11	18.6267	cg02847674
-0.200133	0.501633	-4.85407	3.66125e-06	1.19261e-05	3.75834	cg09634455
0.031679	0.384083	0.691096	0.490833	0.548545	-6.75578	cg01762827
-0.0606755	0.519795	-1.87234	0.0635815	0.0888207	-5.26652	cg26745294
-0.00978967	0.577833	-0.179991	0.857462	0.881302	-6.97791	cg18898632
-0.297813	0.296361	-9.28296	8.43991e-16	2.31949e-14	25.429	cg11742202
-0.0569588	0.498198	-1.37396	0.172001	0.217189	-6.05761	cg03770907
0.270442	0.580417	6.20919	7.82273e-09	4.15092e-08	9.71145	cg22154659
0.100544	0.386895	2.09479	0.0382829	0.056118	-4.83939	cg22183049
0.262802	0.628777	7.72712	3.63788e-12	3.78973e-11	17.2115	cg00290994
-0.15684	0.450086	-5.36665	3.94258e-07	1.52714e-06	5.90693	cg06645987
0.33454	0.621853	9.40263	4.38066e-16	1.33239e-14	26.0738	cg16179125
-0.0356956	0.647823	-0.983147	0.327503	0.384784	-6.51277	cg16526673
0.0333557	0.529338	0.73441	0.464124	0.522566	-6.72504	cg27405731
0.282095	0.615781	8.0904	5.32976e-13	6.7281e-12	19.0952	cg05635754
0.354097	0.246229	7.51526	1.10124e-11	1.03082e-10	16.1261	cg21246624
-0.243658	0.337583	-8.07995	5.6346e-13	7.07689e-12	19.0406	cg25071869
0.357598	0.365434	9.69374	8.84724e-17	3.38805e-15	27.6469	cg10536962
0.393249	0.298264	9.60318	1.45612e-16	5.19511e-15	27.1569	cg26701408
0.11199	0.542695	2.95954	0.00370985	0.00677227	-2.76775	cg24493971
-0.324434	0.566332	-8.06113	6.22743e-13	7.74012e-12	18.9424	cg00617064
-0.196668	0.227106	-7.53494	9.90341e-12	9.35575e-11	16.2299	cg05339403
-0.272814	0.326629	-9.42759	3.82009e-16	1.18812e-14	26.2084	cg06458557
0.134529	0.668072	3.92588	0.000144317	0.000350616	0.254153	cg08273233
-0.0784288	0.591164	-1.91164	0.0582947	0.082141	-5.19432	cg12350592
0.222848	0.623104	5.10106	1.27146e-06	4.49648e-06	4.77639	cg21046148
0.338989	0.552932	7.61772	6.45334e-12	6.34673e-11	16.6497	cg10156846
0.17906	0.593681	4.3241	3.17225e-05	8.7348e-05	1.69165	cg14950169
0.228695	0.725268	6.51958	1.7229e-09	1.03887e-08	11.186	cg02788637
0.209954	0.691671	6.64311	9.35016e-10	5.9425e-09	11.7823	cg10583414
-0.222624	0.478523	-7.00083	1.55095e-10	1.14567e-09	13.5374	cg17038633
-0.0339701	0.507618	-0.861894	0.390456	0.449322	-6.62384	cg22129183
0.0182991	0.667692	0.552358	0.581725	0.635269	-6.84176	cg07260003
0.470377	0.272545	12.6019	9.48268e-24	7.64659e-21	43.4341	cg26937500
0.285967	0.594958	7.42488	1.761e-11	1.57666e-10	15.6663	cg18021902
-0.220406	0.687624	-5.79152	5.66529e-08	2.5604e-07	7.78658	cg23205949
0.205103	0.531013	4.62736	9.39813e-06	2.8439e-05	2.85387	cg24044762
-0.0639212	0.620147	-1.67918	0.0957055	0.128402	-5.60068	cg04436634
-0.204253	0.275855	-5.95552	2.62489e-08	1.26302e-07	8.53381	cg13608733
0.161229	0.762944	4.41041	2.25598e-05	6.38705e-05	2.01667	cg05344495
-0.17561	0.54702	-4.62011	9.68154e-06	2.92288e-05	2.82542	cg18008221
0.355277	0.560216	9.23892	1.07398e-15	2.86271e-14	25.1921	cg06687640
0.264886	0.501912	5.90479	3.33405e-08	1.57252e-07	8.30143	cg20611680
0.427292	0.450354	10.5479	7.90991e-19	6.93666e-17	32.2873	cg18609078
-0.244478	0.350563	-7.74102	3.38162e-12	3.54848e-11	17.2831	cg27302645
-0.239299	0.596882	-5.48204	2.34622e-07	9.44467e-07	6.40907	cg21615397
-0.219326	0.315192	-7.56626	8.44248e-12	8.10139e-11	16.3865	cg26185859
-0.292618	0.398127	-10.4489	1.36792e-18	1.06831e-16	31.7484	cg09518245
0.333764	0.407472	7.90419	1.43106e-12	1.62791e-11	18.1263	cg14771810
-0.25618	0.285654	-8.81606	1.0763e-14	2.11627e-13	22.927	cg21821684
-0.195396	0.552196	-5.84132	4.49017e-08	2.069e-07	8.01227	cg18499148
0.284457	0.576652	6.89947	2.59023e-10	1.83297e-09	13.0361	cg01841651
0.249831	0.608013	7.40365	1.96578e-11	1.743e-10	15.5586	cg04276084
-0.258654	0.29753	-9.25446	9.8647e-16	2.65658e-14	25.2757	cg08260622
0.102895	0.745595	2.85706	0.00503748	0.00894457	-3.04607	cg12689670
-0.00794798	0.443183	-0.186939	0.852023	0.87662	-6.97664	cg12751521
0.278013	0.648138	7.53448	9.96357e-12	9.40452e-11	16.2242	cg03716999
-0.1397	0.35578	-3.8516	0.000189376	0.00044983	-0.00225787	cg17999820
0.00423783	0.668936	0.115049	0.908597	0.924006	-6.98749	cg10740895
0.218583	0.327188	4.60703	1.02134e-05	3.06934e-05	2.7742	cg09510202
-0.196182	0.376973	-5.96403	2.52147e-08	1.21763e-07	8.57288	cg12641024
-0.0866383	0.601375	-2.24654	0.0264891	0.0401973	-4.52249	cg21644740
-0.0606475	0.587078	-1.45532	0.148177	0.190194	-5.94442	cg25416270
-0.271171	0.626473	-6.05376	1.64726e-08	8.22794e-08	8.98681	cg07628717
-0.146804	0.254528	-4.55074	1.28432e-05	3.79502e-05	2.55494	cg19746873
-0.178427	0.460937	-5.04798	1.60007e-06	5.56653e-06	4.55484	cg15988287
0.0831316	0.578657	1.99089	0.0487539	0.069802	-5.04447	cg10892950
-0.288598	0.304011	-11.6974	1.32948e-21	4.22639e-19	38.572	cg20467114
0.00461357	0.290237	0.116669	0.907316	0.922855	-6.9873	cg14565465
-0.263151	0.291148	-9.76647	5.9277e-17	2.42747e-15	28.0408	cg10835712
-0.0545904	0.459216	-1.03893	0.300915	0.357039	-6.45685	cg01148731
-0.210388	0.242932	-7.16457	6.73241e-11	5.34002e-10	14.3536	cg03512637
-0.123068	0.449842	-2.88252	0.00467223	0.00835319	-2.97774	cg14195925
-0.229951	0.288434	-8.59249	3.60816e-14	6.11747e-13	21.7386	cg06695069
0.0886406	0.657306	2.44825	0.015794	0.0251742	-4.06989	cg16071681
0.0135161	0.744979	0.452289	0.651873	0.700287	-6.89192	cg27224069
0.113344	0.604576	3.55502	0.000540757	0.00117159	-0.987349	cg16066219
-0.216809	0.489904	-5.82104	4.93668e-08	2.25485e-07	7.92022	cg25632230
0.0326135	0.405115	0.669246	0.504617	0.561816	-6.77059	cg23001415
0.148881	0.568674	3.89796	0.0001599	0.000385248	0.157339	cg01306824
0.029428	0.657313	0.51508	0.60744	0.659475	-6.86161	cg07298985
-0.178412	0.270415	-6.64668	9.1855e-10	5.84609e-09	11.7997	cg13560914
-0.0441039	0.410241	-1.14445	0.254703	0.307947	-6.3428	cg22254983
0.213571	0.496204	4.68043	7.55608e-06	2.32378e-05	3.06291	cg08377924
-0.252723	0.315125	-7.71126	3.95361e-12	4.08729e-11	17.1299	cg01471572
0.0318831	0.614668	0.79987	0.425359	0.484338	-6.67507	cg03499808
0.224687	0.606932	5.35711	4.11445e-07	1.58795e-06	5.86568	cg07592723
-0.262842	0.28644	-10.161	6.63796e-18	3.92228e-16	30.194	cg23024326
0.238735	0.684239	8.62376	3.04945e-14	5.25646e-13	21.9039	cg08841511
0.365483	0.495338	8.55861	4.33488e-14	7.19582e-13	21.5584	cg05571820
-0.359784	0.582277	-9.27732	8.70461e-16	2.38431e-14	25.3987	cg01211124
0.00883956	0.463682	0.199273	0.842385	0.868452	-6.97426	cg08065733
-0.206902	0.272916	-7.44583	1.57976e-11	1.43106e-10	15.7727	cg24692358
0.14877	0.768597	5.11344	1.20485e-06	4.27817e-06	4.82827	cg13730105
0.138541	0.400085	3.3013	0.00126625	0.00254972	-1.77917	cg22637538
0.0600281	0.521378	1.30192	0.195425	0.243389	-6.15258	cg11853830
0.248429	0.708278	8.11984	4.55662e-13	5.85871e-12	19.2489	cg19031575
-0.119113	0.325274	-2.98401	0.00344462	0.00633038	-2.70004	cg12264626
0.278732	0.689918	8.06634	6.05743e-13	7.55154e-12	18.9696	cg24366211
-0.28889	0.597175	-7.42453	1.76421e-11	1.5794e-10	15.6645	cg26467471
-0.252078	0.411257	-7.91704	1.33704e-12	1.53221e-11	18.1929	cg20717075
-0.274701	0.358059	-10.534	8.4603e-19	7.32861e-17	32.2208	cg25015912
-0.256874	0.247291	-8.67854	2.26769e-14	4.0599e-13	22.1948	cg03412557
-0.0606041	0.471508	-1.79284	0.0755053	0.103746	-5.40823	cg17140222
-0.205694	0.214473	-8.65559	2.53313e-14	4.46422e-13	22.0855	cg06169179
-0.337575	0.377263	-9.47959	2.87149e-16	9.28918e-15	26.4891	cg03127244
0.330189	0.589285	9.58684	1.59298e-16	5.61472e-15	27.0685	cg12122597
-0.22881	0.451343	-7.36032	2.45973e-11	2.13252e-10	15.3391	cg04745004
0.2206	0.659992	6.19412	8.41182e-09	4.43833e-08	9.64076	cg00705280
0.247287	0.707184	8.69072	2.12308e-14	3.83282e-13	22.2595	cg13049483
-0.11387	0.665856	-2.58982	0.0107849	0.0178134	-3.73128	cg26006084
0.272507	0.510535	6.39194	3.22274e-09	1.84563e-08	10.5754	cg03707183
-0.207285	0.473497	-5.0539	1.5597e-06	5.43636e-06	4.57947	cg21246665
-0.097269	0.501305	-2.5307	0.0126708	0.020629	-3.87476	cg08944940
-0.103083	0.364287	-2.2556	0.0258984	0.0393834	-4.50293	cg13407335
0.114777	0.812677	3.21643	0.00166649	0.00327539	-2.03316	cg06911744
-0.256765	0.545435	-6.43421	2.62081e-09	1.52745e-08	10.7769	cg21542794
-0.18692	0.56135	-4.9532	2.40383e-06	8.09222e-06	4.16295	cg08918576
-0.303913	0.384765	-9.08184	2.53361e-15	5.97182e-14	24.3484	cg05200715
-0.233968	0.519344	-6.19931	8.20409e-09	4.3375e-08	9.66511	cg14222630
-0.132662	0.79221	-3.14322	0.00210349	0.00404577	-2.24781	cg24812303
-0.0726362	0.550667	-1.88762	0.0614803	0.0861743	-5.23862	cg24610561
0.117979	0.381625	2.74881	0.00690112	0.0118862	-3.33079	cg23075983
-0.0859839	0.452511	-2.32743	0.0216094	0.0334177	-4.34526	cg25728206
-0.201826	0.462719	-6.15659	1.00752e-08	5.23796e-08	9.46513	cg08908306
0.341094	0.621476	9.66785	1.02019e-16	3.82413e-15	27.5068	cg02803037
0.0455357	0.409249	1.03223	0.304031	0.360314	-6.46373	cg14252486
0.140044	0.32612	2.60025	0.0104798	0.0173521	-3.70566	cg03843000
0.333672	0.465586	7.55959	8.74171e-12	8.36263e-11	16.3523	cg22685807
-0.228573	0.55619	-6.91379	2.40966e-10	1.71609e-09	13.1067	cg02008770
-0.220122	0.368208	-6.11314	1.24073e-08	6.33095e-08	9.26251	cg08155109
-0.189488	0.37142	-6.22871	7.11971e-09	3.80824e-08	9.80314	cg17522727
0.0922466	0.639663	2.5146	0.0132333	0.0214641	-3.91332	cg02536065
-0.306092	0.561045	-6.70387	6.90988e-10	4.51126e-09	12.0776	cg19161251
-0.24553	0.295639	-9.37671	5.01979e-16	1.4929e-14	25.9397	cg06485166
0.139431	0.393533	2.60957	0.0102136	0.0169558	-3.68268	cg08085267
-0.118892	0.348693	-3.22347	0.00162927	0.00320949	-2.01231	cg00134602
-0.188962	0.486136	-4.89414	3.09056e-06	1.02025e-05	3.92123	cg03225787
-0.264438	0.369298	-8.06676	6.04386e-13	7.53652e-12	18.9718	cg21151163
0.434219	0.447221	11.8141	7.1983e-22	2.62484e-19	39.1762	cg05969808
-0.219172	0.37823	-6.33433	4.26764e-09	2.38643e-08	10.3017	cg26945780
0.189148	0.727844	5.95247	2.66299e-08	1.27999e-07	8.51981	cg07810039
0.0890731	0.352534	1.93829	0.0549246	0.0778135	-5.14457	cg25678052
0.220897	0.678674	5.67428	9.75265e-08	4.21191e-07	7.2596	cg27483007
-0.240505	0.275202	-8.45351	7.63588e-14	1.19119e-12	21.0024	cg19630681
-0.290523	0.372893	-11.224	1.84555e-20	3.4024e-18	35.9843	cg22695707
-0.159967	0.469143	-4.05619	8.88504e-05	0.000224643	0.713021	cg12981595
0.152514	0.795633	5.65381	1.07165e-07	4.589e-07	7.16821	cg05343811
0.340691	0.544186	8.42913	8.70569e-14	1.33643e-12	20.8736	cg10803098
-0.210492	0.317747	-6.97037	1.80998e-10	1.32059e-09	13.3864	cg03935116
-0.193964	0.327652	-7.60997	6.66889e-12	6.53669e-11	16.6171	cg01095395
-0.0545304	0.655313	-1.5055	0.13481	0.174704	-5.87147	cg13313616
0.0128397	0.704903	0.357373	0.721437	0.763229	-6.93029	cg05557110
0.00344151	0.63215	0.0749015	0.940417	0.950799	-6.9913	cg21811204
-0.016669	0.643286	-0.373618	0.709344	0.752579	-6.92436	cg03364683
0.205399	0.755359	6.11763	1.21433e-08	6.20824e-08	9.28344	cg16245261
0.200447	0.421407	3.84265	0.000195629	0.000463329	-0.0328788	cg25113089
0.157296	0.638133	4.08431	7.99102e-05	0.000203932	0.81353	cg06162038
-0.246694	0.269534	-9.17377	1.53367e-15	3.91244e-14	24.8419	cg21582240
-0.1652	0.454771	-4.5029	1.5582e-05	4.53875e-05	2.37009	cg04187668
0.152728	0.756963	5.12806	1.13054e-06	4.03742e-06	4.88966	cg02388865
-0.262724	0.384252	-7.7065	4.05364e-12	4.17895e-11	17.1054	cg01161877
0.390233	0.502092	11.2512	1.61261e-20	3.05823e-18	36.1174	cg18527669
-0.163813	0.589151	-4.02645	9.93424e-05	0.000248893	0.607304	cg03489907
-0.127934	0.463096	-2.88654	0.00461679	0.00826152	-2.96689	cg13689560
-0.16031	0.499715	-4.29698	3.52767e-05	9.6327e-05	1.5905	cg04718304
-0.201232	0.553903	-5.86197	4.0763e-08	1.89259e-07	8.10618	cg18597315
-0.187199	0.290763	-5.46012	2.59065e-07	1.03567e-06	6.31315	cg07904475
0.182087	0.722524	6.70184	6.98046e-10	4.55553e-09	12.0677	cg19974227
-0.208727	0.650224	-5.25746	6.40654e-07	2.39089e-06	5.43779	cg08110058
0.32291	0.290647	7.28054	3.71216e-11	3.10526e-10	14.9362	cg14388195
-0.107513	0.525665	-2.65912	0.00889844	0.0149639	-3.55932	cg00225603
0.0878325	0.655031	2.33717	0.0210791	0.0326703	-4.32353	cg23173466
0.000478831	0.568624	0.0128298	0.989785	0.991664	-6.99403	cg22207672
0.246732	0.702785	6.22145	7.37376e-09	3.93647e-08	9.769	cg14101485
-0.105405	0.604665	-3.07096	0.00263719	0.00496774	-2.45555	cg25835568
-0.249602	0.357211	-7.31353	3.13189e-11	2.65931e-10	15.1026	cg09055205
0.226534	0.474741	5.24352	6.81343e-07	2.53131e-06	5.37832	cg20947377
0.196365	0.620439	4.77479	5.10709e-06	1.6201e-05	3.43867	cg16655240
0.195589	0.664308	5.46865	2.49272e-07	9.98922e-07	6.35044	cg13283691
-0.139625	0.496562	-3.45313	0.000765056	0.00160905	-1.31111	cg02889973
-0.262251	0.259665	-11.044	4.94601e-20	7.23432e-18	35.0141	cg01679682
0.248801	0.647807	6.4128	2.9104e-09	1.68122e-08	10.6747	cg02874942
-0.243574	0.391885	-6.43229	2.64546e-09	1.54073e-08	10.7678	cg26420724
0.26465	0.423613	6.07036	1.52196e-08	7.64635e-08	9.06376	cg26111030
-0.246582	0.297317	-9.40316	4.34289e-16	1.32216e-14	26.0821	cg24386894
-0.0544735	0.496395	-1.50863	0.134008	0.173743	-5.86684	cg00673646
0.123296	0.514158	2.60123	0.0104514	0.0173097	-3.70324	cg05406868
-0.224	0.362475	-7.38854	2.12579e-11	1.86869e-10	15.4819	cg12194864
0.193501	0.684541	5.66899	9.99304e-08	4.30467e-07	7.23598	cg26711732
0.173915	0.721853	5.45965	2.59614e-07	1.03762e-06	6.3111	cg13120814
-0.125189	0.49964	-2.8317	0.00542723	0.0095712	-3.11364	cg03612190
-0.0758589	0.674349	-1.724	0.0872704	0.118146	-5.52622	cg13507084
0.279203	0.465366	7.66089	5.14837e-12	5.17729e-11	16.8711	cg18113535
-0.319082	0.509663	-7.78282	2.71435e-12	2.91237e-11	17.4986	cg10249224
0.332352	0.57346	8.92693	5.89232e-15	1.24451e-13	23.519	cg13577556
-0.0388699	0.639965	-1.00107	0.318798	0.375633	-6.49514	cg01947943
0.218779	0.523702	4.59723	1.06304e-05	3.1857e-05	2.73589	cg11717507
-0.0111991	0.298004	-0.291506	0.771165	0.806802	-6.95164	cg08588180
-0.26258	0.463041	-7.04969	1.20999e-10	9.11455e-10	13.7802	cg17315281
-0.0345037	0.647873	-0.993579	0.322417	0.37941	-6.50255	cg02778243
-0.217096	0.306421	-6.44387	2.49953e-09	1.46357e-08	10.8231	cg10437217
-0.109346	0.397611	-2.16472	0.0323788	0.04821	-4.69589	cg02380802
-0.0932503	0.420564	-2.48983	0.0141423	0.0227909	-3.97222	cg26945978
0.30745	0.621641	7.00089	1.55048e-10	1.14541e-09	13.5377	cg04027043
-0.242999	0.300453	-9.54107	2.01779e-16	6.87739e-15	26.8355	cg12813792
0.345171	0.606428	8.85697	8.61919e-15	1.74054e-13	23.1452	cg27616227
0.106804	0.479633	2.19286	0.0302361	0.0453166	-4.63692	cg09883659
-0.226493	0.305391	-6.52463	1.68052e-09	1.01523e-08	11.2103	cg13526642
0.328017	0.545644	8.23389	2.4795e-13	3.39725e-12	19.8461	cg18843682
-0.159929	0.518218	-4.14837	6.26439e-05	0.000163022	1.04448	cg10305299
-0.0570123	0.604441	-1.24987	0.213767	0.263687	-6.2181	cg13568106
-0.279927	0.273082	-11.2565	1.52387e-20	2.9122e-18	36.1724	cg25262261
-0.00779698	0.385277	-0.16472	0.86944	0.891553	-6.98054	cg07136646
0.0317485	0.37607	0.653842	0.514458	0.571202	-6.78074	cg16238993
-0.177906	0.662972	-4.32077	3.214e-05	8.84045e-05	1.67919	cg24915751
0.197062	0.625005	5.28021	5.79277e-07	2.17765e-06	5.53506	cg14482741
-0.300976	0.381618	-11.2475	1.64362e-20	3.09925e-18	36.0986	cg13702695
0.0602387	0.556611	1.40361	0.163006	0.207022	-6.0171	cg07390647
-0.248495	0.439308	-7.90692	1.41049e-12	1.60654e-11	18.1405	cg01994216
-0.128202	0.519864	-2.71088	0.00768977	0.0131076	-3.42823	cg09086037
0.22553	0.709358	5.52945	1.8924e-07	7.7445e-07	6.6172	cg05056638
0.169569	0.565812	4.4013	2.33905e-05	6.60506e-05	1.98216	cg16263152
0.135733	0.739684	4.85116	3.70645e-06	1.20622e-05	3.74655	cg05101437
-0.218331	0.213815	-7.40894	1.91266e-11	1.70048e-10	15.5854	cg00532474
0.180094	0.578948	4.78826	4.82748e-06	1.53795e-05	3.49273	cg10378325
0.16288	0.636014	4.74863	5.69548e-06	1.79106e-05	3.33402	cg01813071
0.230247	0.688613	6.77831	4.76311e-10	3.20071e-09	12.4409	cg21615583
-0.104728	0.522904	-3.03538	0.00294364	0.00548925	-2.5563	cg00770723
-0.0378681	0.666511	-0.674884	0.501041	0.558405	-6.76681	cg01156747
0.262553	0.685006	6.94492	2.05884e-10	1.48458e-09	13.2605	cg23676151
0.0333607	0.568415	0.896192	0.371935	0.430471	-6.59388	cg05553829
-0.169793	0.531599	-4.3078	3.38148e-05	9.26642e-05	1.63081	cg08823894
-0.250835	0.601463	-6.66106	8.55183e-10	5.48325e-09	11.8695	cg03745316
-0.286901	0.451878	-8.29736	1.76548e-13	2.50978e-12	20.1795	cg12912809
-0.142047	0.374658	-3.78325	0.000242411	0.000564449	-0.234806	cg13525071
-0.226247	0.332743	-6.74731	5.56256e-10	3.69412e-09	12.2894	cg09636661
0.104339	0.317004	2.29535	0.0234411	0.0359765	-4.41624	cg06590946
-0.0263707	0.628373	-0.568904	0.570479	0.624626	-6.83251	cg23401601
-0.135313	0.328432	-3.81183	0.000218712	0.000513413	-0.137958	cg25750228
-0.24049	0.442584	-6.34376	4.0763e-09	2.28821e-08	10.3464	cg26216876
-0.0849856	0.540968	-2.12939	0.0352551	0.0520643	-4.76894	cg25818605
-0.260896	0.411576	-7.84234	1.98376e-12	2.18984e-11	17.806	cg24831427
-0.0728322	0.660405	-2.25281	0.0260791	0.0396314	-4.50896	cg06392753
-0.218651	0.395527	-7.04778	1.22183e-10	9.19466e-10	13.7706	cg02128191
0.224714	0.699932	6.62342	1.03102e-09	6.49688e-09	11.6869	cg04164058
-0.0092278	0.544173	-0.20972	0.83424	0.861308	-6.97212	cg14078162
-0.126747	0.596107	-3.78552	0.000240439	0.000560173	-0.22712	cg08775629
-0.207149	0.488051	-5.32037	4.84668e-07	1.84684e-06	5.70736	cg08662619
-0.0476763	0.482534	-1.37914	0.170405	0.215382	-6.05061	cg25473115
-0.195744	0.359314	-5.64531	1.11433e-07	4.75698e-07	7.13035	cg05413061
-0.140294	0.520453	-3.70289	0.000322805	0.000733026	-0.504026	cg23157239
0.0519997	0.432039	1.24748	0.214638	0.26463	-6.22104	cg22912485
-0.162036	0.406472	-4.28644	3.67595e-05	9.99741e-05	1.5513	cg04599946
-0.226559	0.342898	-7.43415	1.6784e-11	1.50925e-10	15.7134	cg00079056
0.365169	0.259589	7.85515	1.85411e-12	2.06163e-11	17.8723	cg21654383
-0.0647447	0.658965	-1.86246	0.0649716	0.0905864	-5.28444	cg07089660
-0.15344	0.487502	-4.6532	8.4525e-06	2.57788e-05	2.95546	cg08567913
-0.136695	0.504113	-3.53037	0.000588489	0.00126649	-1.06638	cg11717880
-0.279071	0.362537	-8.47786	6.698e-14	1.05836e-12	21.1311	cg23533824
0.290052	0.605679	9.56639	1.78252e-16	6.18388e-15	26.958	cg19856520
-0.064845	0.632443	-1.53587	0.127191	0.165814	-5.82617	cg12305798
0.194756	0.784697	7.10462	9.14626e-11	7.05743e-10	14.0539	cg05211768
-0.0342661	0.430345	-0.94314	0.347495	0.405472	-6.55101	cg21171115
-0.228083	0.386005	-7.40106	1.9923e-11	1.76432e-10	15.5455	cg02862897
-0.16351	0.509543	-4.93897	2.55431e-06	8.55872e-06	4.10452	cg02991727
0.339318	0.498045	8.81184	1.10123e-14	2.15603e-13	22.9045	cg08923355
0.209197	0.660832	6.54396	1.52769e-09	9.29474e-09	11.3033	cg25136068
0.187408	0.495825	4.18903	5.36061e-05	0.000141448	1.19246	cg06786238
-0.213201	0.319467	-6.39693	3.14514e-09	1.80462e-08	10.5991	cg03594550
-0.283446	0.576625	-6.25295	6.33297e-09	3.42156e-08	9.91717	cg05293216
-0.0279316	0.353375	-0.629174	0.530425	0.586298	-6.79651	cg02890194
-0.233786	0.361008	-5.62003	1.25144e-07	5.29489e-07	7.01787	cg22486834
-0.293229	0.562074	-6.48942	1.99867e-09	1.19089e-08	11.0412	cg24348495
-0.227141	0.504007	-5.33309	4.57976e-07	1.75321e-06	5.7621	cg12489727
0.324297	0.613511	7.01983	1.40837e-10	1.04698e-09	13.6317	cg22268510
-0.25692	0.258103	-9.67519	9.76531e-17	3.68415e-15	27.5497	cg02245119
-0.251834	0.284606	-9.00535	3.84468e-15	8.5924e-14	23.9385	cg10012920
0.152464	0.532434	4.46871	1.78761e-05	5.15347e-05	2.23885	cg14827502
-0.0834018	0.636116	-2.3498	0.020408	0.0317345	-4.29523	cg19769613
-0.190015	0.452147	-5.61821	1.26197e-07	5.33513e-07	7.00974	cg14495399
0.142798	0.262749	3.38213	0.000970226	0.00200032	-1.53213	cg11172629
-0.21288	0.516454	-6.02996	1.84473e-08	9.12745e-08	8.8767	cg18280758
-0.240068	0.306605	-9.15605	1.68058e-15	4.21648e-14	24.7517	cg00790906
0.457435	0.207393	12.173	9.97358e-23	5.51817e-20	41.1202	cg08867464
0.340278	0.513775	10.3312	2.62239e-18	1.83557e-16	31.1081	cg04935449
-0.278304	0.411808	-8.46555	7.15688e-14	1.12389e-12	21.066	cg19736098
-0.132949	0.5214	-3.24392	0.00152549	0.00302204	-1.95151	cg21451653
-0.228112	0.592949	-5.54391	1.77194e-07	7.29396e-07	6.6809	cg19090492
-0.299384	0.318574	-9.36615	5.35051e-16	1.571e-14	25.8772	cg02635370
-0.204768	0.40093	-5.66574	1.0144e-07	4.36361e-07	7.22145	cg21419617
-0.178078	0.417881	-4.98265	2.11931e-06	7.20239e-06	4.28419	cg05031695
0.19518	0.709945	6.6403	9.48135e-10	6.0197e-09	11.7687	cg09829983
0.451773	0.36008	11.6903	1.42465e-21	4.4157e-19	38.5046	cg03053579
0.316851	0.674355	8.83423	9.75189e-15	1.94067e-13	23.0239	cg02184673
0.00805507	0.646694	0.207152	0.836241	0.863059	-6.97266	cg26253500
0.161514	0.648718	4.82115	4.20551e-06	1.3549e-05	3.62518	cg17445830
0.321643	0.484967	8.7531	1.51436e-14	2.84902e-13	22.5915	cg14343381
-0.0217113	0.659496	-0.642652	0.52167	0.578083	-6.78797	cg01084270
0.260395	0.495322	5.98891	2.24146e-08	1.09354e-07	8.68731	cg27485223
0.264464	0.665207	5.74233	7.12015e-08	3.15905e-07	7.56476	cg26791879
-0.00902564	0.459149	-0.214765	0.830313	0.857983	-6.97105	cg02072495
-0.176217	0.481768	-5.63957	1.1441e-07	4.8744e-07	7.1048	cg08627569
-0.167082	0.589795	-3.20142	0.00174853	0.00342179	-2.07751	cg04798314
-0.0461095	0.331854	-1.18916	0.236711	0.288612	-6.29122	cg16078649
-0.213262	0.324403	-6.44461	2.49057e-09	1.45884e-08	10.8266	cg09182678
0.329276	0.648828	8.11972	4.55959e-13	5.86029e-12	19.2483	cg02344527
-0.101013	0.587101	-2.35145	0.0203218	0.0316117	-4.29152	cg13458803
0.457205	0.446455	12.2893	5.26506e-23	3.18421e-20	41.7485	cg26006870
-0.266609	0.440094	-6.65182	8.95391e-10	5.71299e-09	11.8246	cg04484916
0.19135	0.757733	6.99992	1.55813e-10	1.1502e-09	13.5329	cg24738311
0.209317	0.616992	4.77845	5.02949e-06	1.59748e-05	3.45337	cg20982735
-0.237887	0.636012	-6.16941	9.47317e-09	4.94963e-08	9.52509	cg04876127
-0.239374	0.315691	-7.83233	2.09126e-12	2.2998e-11	17.7543	cg09207296
-0.131552	0.65439	-3.99209	0.000112943	0.000280011	0.485871	cg21291134
-0.0252232	0.445009	-0.635394	0.526375	0.582522	-6.79259	cg24044052
0.23835	0.56114	4.94358	2.50462e-06	8.40444e-06	4.12342	cg01768201
-0.13119	0.20415	-4.38788	2.46692e-05	6.93671e-05	1.93139	cg04243827
-0.235196	0.276593	-8.29564	1.78185e-13	2.5269e-12	20.1704	cg03394422
-0.28594	0.289938	-11.3794	7.71789e-21	1.71635e-18	36.8417	cg15934004
-0.201011	0.277974	-7.17574	6.35818e-11	5.06408e-10	14.4096	cg04986504
-0.261017	0.258563	-8.87833	7.67461e-15	1.57045e-13	23.2593	cg26101485
-0.097226	0.711223	-2.27664	0.024571	0.037563	-4.45722	cg21510995
-0.0153443	0.259185	-0.357584	0.72128	0.763095	-6.93021	cg06249604
-0.203677	0.496492	-6.17782	9.09783e-09	4.76783e-08	9.56445	cg13683626
-0.170366	0.541376	-4.47696	1.72943e-05	4.99861e-05	2.27046	cg13625631
0.206593	0.705549	6.25905	6.14886e-09	3.33116e-08	9.9459	cg23095743
-0.262932	0.292703	-9.06145	2.83177e-15	6.57921e-14	24.2391	cg13107870
-0.117254	0.288298	-3.52925	0.000590754	0.00127081	-1.06997	cg05264279
0.319148	0.413036	7.55547	8.93126e-12	8.52705e-11	16.3313	cg10363661
-0.267439	0.37444	-9.99698	1.66109e-17	8.39725e-16	29.292	cg05735075
-0.0680852	0.782492	-1.62567	0.106631	0.141539	-5.68713	cg05435315
0.197549	0.472374	4.00177	0.000108942	0.000270876	0.519998	cg23088184
-0.200912	0.51849	-4.50792	1.52701e-05	4.45391e-05	2.38942	cg23493018
0.101822	0.466053	2.29772	0.0233009	0.0357801	-4.41102	cg18205770
-0.140568	0.336611	-4.31937	3.23161e-05	8.88445e-05	1.67399	cg14648534
-0.250011	0.511721	-6.81412	3.98006e-10	2.71237e-09	12.6164	cg21548340
0.288521	0.377348	7.66533	5.03019e-12	5.07078e-11	16.8939	cg26419621
-0.137755	0.496047	-3.4685	0.000726374	0.00153443	-1.26277	cg00459617
0.275363	0.63474	6.83106	3.65544e-10	2.50977e-09	12.6995	cg09010107
0.288218	0.319535	7.38982	2.11174e-11	1.85881e-10	15.4884	cg00516513
0.129749	0.311006	2.35804	0.0199808	0.0311379	-4.2767	cg13990351
0.381356	0.493201	8.95438	5.07475e-15	1.09373e-13	23.6657	cg05380821
0.172535	0.710643	5.6903	9.05795e-08	3.93674e-07	7.33126	cg05032848
-0.24418	0.319902	-8.93015	5.79019e-15	1.22581e-13	23.5361	cg24456340
-0.230222	0.470301	-7.35254	2.56066e-11	2.21195e-10	15.2997	cg26366262
-0.269508	0.283817	-9.76726	5.9019e-17	2.4179e-15	28.045	cg01065697
0.319664	0.545652	7.77032	2.89899e-12	3.09209e-11	17.4341	cg09121695
-0.35281	0.783848	-8.07717	5.71842e-13	7.16745e-12	19.0261	cg26070281
0.399867	0.514729	10.483	1.13272e-18	9.2849e-17	31.934	cg16758800
-0.188096	0.583995	-5.27213	6.00391e-07	2.25062e-06	5.50048	cg26964544
-0.273059	0.318636	-10.1902	5.71712e-18	3.48737e-16	30.3413	cg04150276
0.46131	0.231471	12.6133	8.91335e-24	7.30629e-21	43.495	cg12074493
0.391951	0.474553	10.787	2.10533e-19	2.33313e-17	33.5896	cg16110759
-0.00998275	0.595924	-0.259317	0.795833	0.828371	-6.9605	cg04103847
-0.0237458	0.394359	-0.53576	0.593111	0.646124	-6.85077	cg14300823
0.232569	0.427801	5.44737	2.74396e-07	1.09265e-06	6.25751	cg24458833
-0.269221	0.260324	-9.44866	3.40296e-16	1.07319e-14	26.3221	cg01423389
-0.233416	0.405559	-7.44303	1.60282e-11	1.44853e-10	15.7585	cg00109012
-0.0349635	0.347434	-0.814978	0.416691	0.47566	-6.66294	cg09279736
-0.262112	0.247167	-10.3735	2.03093e-18	1.47788e-16	31.3589	cg21464975
-0.0670598	0.230979	-1.7579	0.0813014	0.110827	-5.46866	cg06526980
-0.216641	0.610123	-5.40879	3.26412e-07	1.28451e-06	6.08956	cg24999883
-0.183033	0.32101	-5.37815	3.74486e-07	1.45688e-06	5.95668	cg19621753
-0.0856401	0.59867	-2.01695	0.0459209	0.066122	-4.99393	cg26248091
0.289892	0.435295	6.81992	3.86585e-10	2.64089e-09	12.6448	cg01703581
0.330441	0.597367	8.24169	2.37825e-13	3.27435e-12	19.8871	cg06071058
0.195197	0.78396	5.78676	5.79223e-08	2.61337e-07	7.76507	cg14769786
-0.298064	0.412121	-12.043	1.97439e-22	9.28093e-20	40.4479	cg18849256
-0.201199	0.375726	-6.45297	2.39043e-09	1.40399e-08	10.8666	cg02584610
0.134553	0.629787	3.77999	0.000245259	0.000570492	-0.245797	cg00332680
-0.140363	0.671519	-2.82582	0.00552151	0.00972279	-3.12924	cg23280754
-0.206419	0.382357	-6.05527	1.63544e-08	8.17383e-08	8.99381	cg13635516
0.072567	0.699256	2.03987	0.0435479	0.0630207	-4.949	cg17251713
0.230569	0.601099	6.13597	1.11227e-08	5.73026e-08	9.36887	cg03928546
0.331497	0.582054	8.85905	8.5223e-15	1.724e-13	23.1563	cg02590401
-0.234574	0.29795	-8.56513	4.18495e-14	6.98033e-13	21.593	cg06634961
-0.0918695	0.642231	-2.41046	0.0174425	0.0275401	-4.15739	cg04663797
0.224795	0.256548	4.56463	1.21388e-05	3.60203e-05	2.6089	cg10118513
0.337478	0.598874	10.8824	1.24173e-19	1.52614e-17	34.1091	cg14201417
-0.064194	0.306724	-1.15845	0.248971	0.301712	-6.32686	cg03799283
-0.226078	0.439759	-6.78422	4.62419e-10	3.11389e-09	12.4698	cg06042124
0.130698	0.532698	2.98276	0.00345765	0.00635292	-2.70349	cg14987769
-0.201537	0.432182	-5.87745	3.79098e-08	1.77026e-07	8.17666	cg17496990
-0.15768	0.283384	-4.24447	4.32787e-05	0.000116177	1.39592	cg14043253
-0.222655	0.435105	-6.18034	8.98824e-09	4.71413e-08	9.57624	cg03586793
0.121187	0.627735	2.6088	0.0102353	0.0169887	-3.68458	cg10374084
-0.0763369	0.586854	-2.01113	0.0465417	0.0669363	-5.00528	cg14023329
-0.235173	0.504271	-6.21132	7.74275e-09	4.11464e-08	9.72146	cg14272075
0.429311	0.269388	10.4222	1.58512e-18	1.20474e-16	31.6034	cg01110759
-0.235624	0.373904	-7.10083	9.32483e-11	7.18422e-10	14.0349	cg25236277
0.202925	0.506159	4.60733	1.02009e-05	3.06607e-05	2.77537	cg09731946
-0.219942	0.415503	-6.48787	2.01397e-09	1.19929e-08	11.0337	cg22887663
-0.264281	0.25178	-10.0886	9.95522e-18	5.50083e-16	29.7955	cg18138484
-0.026533	0.656807	-0.736928	0.462598	0.521052	-6.7232	cg01413522
-0.163973	0.423535	-5.04459	1.62371e-06	5.64006e-06	4.54072	cg14518185
-0.208087	0.448991	-6.1356	1.11419e-08	5.73896e-08	9.36719	cg14635303
-0.0189142	0.449524	-0.447808	0.655095	0.703192	-6.89393	cg19403909
0.324869	0.433023	7.19026	5.90235e-11	4.73524e-10	14.4824	cg17390301
-0.302959	0.510346	-6.35767	3.80917e-09	2.15079e-08	10.4124	cg15389068
0.348348	0.375639	8.15264	3.82603e-13	5.01163e-12	19.4204	cg25503903
0.291467	0.63543	8.32462	1.52559e-13	2.20574e-12	20.3229	cg14597214
0.243765	0.702672	8.49967	5.95608e-14	9.52983e-13	21.2464	cg08216768
0.301719	0.584347	7.65584	5.28649e-12	5.29953e-11	16.8452	cg17733616
-0.242485	0.260662	-9.17097	1.55142e-15	3.95061e-14	24.8304	cg23937633
-0.226309	0.380583	-7.61859	6.42386e-12	6.32276e-11	16.6542	cg12048805
-0.227443	0.666478	-5.4015	3.3727e-07	1.32278e-06	6.05791	cg18635361
-0.235958	0.309347	-8.2463	2.3203e-13	3.19989e-12	19.9113	cg02413999
-0.231045	0.492019	-7.46649	1.41909e-11	1.29689e-10	15.8777	cg00752045
-0.256831	0.309627	-9.34325	6.066e-16	1.7512e-14	25.7538	cg26000460
-0.279763	0.450902	-8.5227	5.26086e-14	8.54278e-13	21.3683	cg05606878
-0.101667	0.607515	-2.4509	0.015684	0.0250109	-4.06372	cg16210461
0.39431	0.466352	10.1474	7.24532e-18	4.22966e-16	30.1083	cg24530460
0.424854	0.340346	10.2933	3.23378e-18	2.14375e-16	30.9019	cg09150064
-0.238696	0.314038	-8.01616	7.90794e-13	9.58383e-12	18.7081	cg09966375
-0.245387	0.23927	-9.49745	2.57593e-16	8.49937e-15	26.5955	cg03674563
-0.265772	0.358359	-9.47065	3.01599e-16	9.70595e-15	26.4408	cg11611097
-0.0825062	0.540356	-1.94997	0.0534999	0.0759513	-5.12255	cg23207542
-0.157913	0.340718	-5.89102	3.55661e-08	1.66868e-07	8.23865	cg23631321
-0.322766	0.428348	-13.0188	9.36941e-25	1.06816e-21	45.7089	cg01003303
0.313856	0.276102	6.43797	2.57292e-09	1.5027e-08	10.7949	cg22879098
-0.28986	0.422091	-9.83906	3.97337e-17	1.7361e-15	28.4342	cg18816595
-0.110534	0.583564	-3.06853	0.00265715	0.00500178	-2.46247	cg03089725
0.0174675	0.630918	0.423181	0.672917	0.719682	-6.90464	cg14499274
0.0565963	0.464207	1.50185	0.13575	0.175819	-5.87686	cg06355870
-0.0402481	0.32645	-1.01054	0.31426	0.370885	-6.48569	cg16692249
0.0813	0.747098	2.77153	0.00646455	0.0112092	-3.27183	cg07830160
-0.212014	0.344023	-7.38485	2.16676e-11	1.90083e-10	15.4633	cg13298859
0.36423	0.232595	7.76796	2.93515e-12	3.12495e-11	17.4219	cg09542210
0.189289	0.401989	4.24231	4.36421e-05	0.000117078	1.38797	cg09290600
-0.155501	0.645887	-3.85703	0.000185676	0.000441823	0.0163476	cg11484721
-0.243877	0.303626	-7.75435	3.15296e-12	3.33514e-11	17.3517	cg10278102
0.0110523	0.302417	0.258962	0.796106	0.828613	-6.96059	cg08355260
0.0308676	0.691041	0.751884	0.453586	0.512222	-6.71212	cg03936135
0.163574	0.316955	3.55438	0.000541949	0.00117395	-0.989408	cg16821992
0.319736	0.621989	9.92498	2.47394e-17	1.1681e-15	28.9003	cg04137003
-0.219205	0.439413	-6.55116	1.47437e-09	8.99902e-09	11.3379	cg07033395
0.134929	0.565719	3.33028	0.00115154	0.00233964	-1.69116	cg15582789
-0.0547178	0.323805	-1.3039	0.194751	0.242638	-6.15004	cg19455322
-0.150837	0.657441	-4.0498	9.10116e-05	0.000229645	0.690253	cg09360099
0.309258	0.409923	6.86691	3.05224e-10	2.12878e-09	12.8757	cg26777729
0.148427	0.724208	4.60661	1.02308e-05	3.07381e-05	2.77258	cg05429895
-0.0149397	0.486368	-0.376763	0.707012	0.750514	-6.92318	cg24006667
-0.0302428	0.578584	-0.79989	0.425347	0.484331	-6.67506	cg08683644
-0.166535	0.510977	-3.708	0.000317015	0.000720951	-0.487032	cg14681171
-0.270017	0.379192	-8.7836	1.28353e-14	2.4686e-13	22.7539	cg19641924
-0.0900863	0.594915	-2.62727	0.00972489	0.0162222	-3.63885	cg06794038
0.28936	0.312867	5.76183	6.50424e-08	2.90606e-07	7.65256	cg04059568
-0.099652	0.587096	-2.50834	0.0134581	0.0217931	-3.92826	cg21527411
-0.277452	0.579863	-7.48207	1.30877e-11	1.20271e-10	15.957	cg12082302
-0.116738	0.534321	-2.79341	0.00606807	0.0105873	-3.21465	cg05477405
0.30458	0.60323	8.75821	1.473e-14	2.78281e-13	22.6187	cg20174636
-0.189225	0.45792	-4.76304	5.36368e-06	1.69413e-05	3.39162	cg26761744
-0.271795	0.341397	-8.69686	2.05363e-14	3.72303e-13	22.2922	cg03514381
-0.25898	0.260515	-9.45133	3.35341e-16	1.06069e-14	26.3365	cg00393992
0.109852	0.611822	3.13153	0.00218237	0.00418225	-2.28168	cg17643598
0.129804	0.572244	3.09233	0.00246751	0.00467493	-2.39452	cg24635971
0.358307	0.51562	7.73093	3.5657e-12	3.72078e-11	17.2311	cg03115558
-0.277835	0.2824	-10.4447	1.39509e-18	1.08611e-16	31.7289	cg18882449
-0.141989	0.522614	-3.16509	0.0019629	0.00379864	-2.18412	cg09391823
0.327459	0.306029	7.1369	7.75622e-11	6.07129e-10	14.2151	cg23288973
0.191961	0.631418	5.557	1.66935e-07	6.90491e-07	6.73867	cg21141024
0.334836	0.611124	9.90345	2.78588e-17	1.28638e-15	28.7834	cg00049440
-0.263655	0.369519	-8.67128	2.35847e-14	4.20348e-13	22.1563	cg03724752
0.129602	0.80928	4.01131	0.00010513	0.000262136	0.553704	cg08154437
0.352338	0.530425	8.03986	6.97293e-13	8.56793e-12	18.8315	cg02846841
0.29068	0.584114	7.33974	2.73568e-11	2.35004e-10	15.235	cg12999453
-0.17427	0.645548	-4.68395	7.44697e-06	2.29314e-05	3.07685	cg01439572
-0.243857	0.242026	-9.07888	2.5749e-15	6.05187e-14	24.3326	cg21454922
0.308237	0.569164	8.46454	7.19573e-14	1.12981e-12	21.0607	cg24770256
0.306285	0.312534	6.33936	4.16446e-09	2.33307e-08	10.3255	cg14482313
-0.298013	0.281596	-10.1879	5.79189e-18	3.51421e-16	30.3285	cg25948180
0.185797	0.46028	3.82739	0.000206751	0.000487492	-0.0849813	cg20430847
-0.198424	0.658466	-4.46895	1.78589e-05	5.14888e-05	2.23977	cg00730832
-0.218385	0.252456	-7.49862	1.20081e-11	1.11331e-10	16.0413	cg09308618
-0.284674	0.294199	-10.8448	1.51698e-19	1.79119e-17	33.9119	cg06136185
0.197418	0.64103	5.44697	2.74898e-07	1.09452e-06	6.25574	cg02086310
-0.313038	0.337368	-8.43608	8.3865e-14	1.29384e-12	20.9103	cg19878627
0.0329621	0.421309	0.847623	0.398327	0.457232	-6.63596	cg19640166
-0.16957	0.574911	-5.03744	1.67458e-06	5.80397e-06	4.511	cg10302498
-0.102891	0.305448	-2.943	0.00389967	0.00708695	-2.81325	cg18948199
0.322253	0.58265	7.96665	1.02821e-12	1.2135e-11	18.4505	cg14010318
0.24959	0.602663	6.6712	8.13118e-10	5.23792e-09	11.9187	cg22167515
0.126414	0.687266	4.0198	0.000101847	0.000254686	0.583731	cg18910298
-0.279747	0.268976	-11.1032	3.56177e-20	5.61638e-18	35.3371	cg05981034
-0.266654	0.340642	-7.98165	9.4965e-13	1.12803e-11	18.5285	cg01661247
-0.127979	0.50588	-2.80126	0.00593131	0.0103717	-3.19404	cg09648727
-0.355439	0.629547	-9.19907	1.33555e-15	3.47132e-14	24.9778	cg06329587
0.155855	0.663361	4.251	4.21963e-05	0.000113506	1.42002	cg14480249
-0.0601378	0.686038	-1.36981	0.17329	0.21861	-6.06322	cg08655871
-0.174637	0.606938	-4.68799	7.32373e-06	2.2575e-05	3.09285	cg19594626
-0.0284946	0.63135	-0.798267	0.426285	0.485265	-6.67635	cg14761514
0.100853	0.287696	1.91884	0.057368	0.0809664	-5.18095	cg02653559
-0.333289	0.619491	-10.1975	5.49158e-18	3.37261e-16	30.3809	cg12234374
-0.220961	0.306388	-7.90171	1.44988e-12	1.64725e-11	18.1135	cg01983216
0.0430681	0.637979	1.17833	0.240984	0.293187	-6.30389	cg03943115
0.163456	0.301149	3.34843	0.00108476	0.00221471	-1.63574	cg19187831
0.183543	0.719181	5.45173	2.69053e-07	1.07262e-06	6.27654	cg10229594
-0.229578	0.373825	-7.47738	1.341e-11	1.2304e-10	15.9332	cg18193482
-0.062633	0.586871	-1.82659	0.0702342	0.0971916	-5.34877	cg19365151
-0.108866	0.570227	-3.13588	0.00215271	0.0041321	-2.26909	cg04697056
0.209727	0.471793	4.15473	6.11413e-05	0.000159519	1.06753	cg25212090
-0.0699875	0.493548	-2.03134	0.0444185	0.0641572	-4.96578	cg22386774
0.241678	0.632522	6.80218	4.22591e-10	2.8677e-09	12.5578	cg01501312
0.25569	0.443519	5.21275	7.80254e-07	2.86646e-06	5.24745	cg04560225
0.368718	0.567389	8.67632	2.29513e-14	4.10237e-13	22.183	cg05614735
0.283167	0.643037	9.1782	1.49694e-15	3.84246e-14	24.8657	cg16547579
-0.287625	0.275291	-10.8819	1.23773e-19	1.52312e-17	34.1121	cg26367197
-0.218997	0.226982	-7.3117	3.16151e-11	2.68216e-10	15.0934	cg18265162
-0.231901	0.288798	-7.45042	1.54254e-11	1.40029e-10	15.796	cg03673190
-0.144307	0.639234	-3.41113	0.000880874	0.0018314	-1.44232	cg23161733
-0.356141	0.662993	-9.6061	1.43288e-16	5.11955e-15	27.1727	cg12502265
0.33636	0.609018	9.16959	1.56912e-15	3.9834e-14	24.8194	cg26841048
-0.143557	0.372177	-3.9877	0.000114801	0.000284207	0.47043	cg01432663
0.172045	0.599053	4.52486	1.42612e-05	4.17856e-05	2.45477	cg01195276
-0.171973	0.416615	-5.27327	5.97381e-07	2.24019e-06	5.50533	cg19403323
-0.249875	0.379029	-5.6166	1.27132e-07	5.36916e-07	7.00259	cg06912922
-0.178788	0.323201	-4.75903	5.45419e-06	1.72086e-05	3.37556	cg08529481
0.0121956	0.690816	0.383863	0.701756	0.745725	-6.92048	cg14104327
-0.185065	0.358603	-6.28491	5.42526e-09	2.97128e-08	10.0678	cg23004985
0.0568768	0.303342	1.38855	0.167529	0.212104	-6.03779	cg19324437
-0.280344	0.378535	-7.37749	2.25076e-11	1.9686e-10	15.426	cg19562969
-0.285467	0.379986	-6.9236	2.29317e-10	1.63878e-09	13.1551	cg13455717
0.435789	0.250233	10.621	5.27637e-19	4.92315e-17	32.6856	cg27109600
-0.0654584	0.558341	-1.43305	0.154431	0.197346	-5.97603	cg05812582
0.0949271	0.51534	1.73669	0.0849954	0.115373	-5.5048	cg24536782
-0.048144	0.574392	-1.22948	0.221284	0.27189	-6.24305	cg15286206
-0.191492	0.496003	-6.01635	1.9679e-08	9.68992e-08	8.81385	cg20985269
0.250589	0.240114	4.78962	4.80005e-06	1.53004e-05	3.4982	cg07216112
0.211145	0.404526	5.20504	8.07187e-07	2.95719e-06	5.21469	cg07117219
-0.162601	0.486994	-4.56863	1.19433e-05	3.5478e-05	2.62444	cg19438894
0.153178	0.648784	3.90478	0.000155951	0.000376547	0.180944	cg18719665
-0.0146379	0.646003	-0.268746	0.788585	0.821931	-6.95801	cg01275887
-0.246157	0.256499	-6.97794	1.74191e-10	1.27458e-09	13.4239	cg02670123
-0.243187	0.251554	-10.0358	1.3152e-17	6.9609e-16	29.5211	cg11792186
-0.187585	0.63963	-5.1212	1.16482e-06	4.14865e-06	4.86085	cg09081517
-0.121492	0.459563	-2.96509	0.00364808	0.00667142	-2.75243	cg09241324
0.104904	0.642294	2.74803	0.00691653	0.0119097	-3.3328	cg14704980
-0.208593	0.473343	-6.0307	1.83827e-08	9.09906e-08	8.88011	cg26328951
-0.274397	0.346064	-10.5436	8.0129e-19	7.00839e-17	32.2742	cg13940125
-0.29182	0.589261	-8.02826	7.4158e-13	9.04932e-12	18.7711	cg25018881
-0.113843	0.627834	-2.84138	0.00527538	0.00932946	-3.08792	cg14615195
-0.253295	0.361421	-8.55293	4.4696e-14	7.38732e-13	21.5283	cg20450198
0.310877	0.437601	7.53981	9.69111e-12	9.17879e-11	16.2513	cg02500443
-0.10828	0.632697	-2.5385	0.0124062	0.0202398	-3.856	cg02785561
0.227094	0.692605	7.63128	6.01151e-12	5.96047e-11	16.7192	cg18419977
0.298174	0.533361	7.38551	2.15929e-11	1.89461e-10	15.4666	cg12622597
-0.190927	0.49734	-4.77004	5.20922e-06	1.64997e-05	3.41967	cg03846107
0.372808	0.289026	8.51021	5.6273e-14	9.05774e-13	21.3021	cg26923908
0.269583	0.657333	6.89584	2.63809e-10	1.86392e-09	13.0182	cg14005211
-0.144635	0.50381	-3.28654	0.00132868	0.00266487	-1.82374	cg09866101
-0.0771129	0.669829	-2.15539	0.0331183	0.0492072	-4.7153	cg20468163
0.357313	0.531258	9.37451	5.11079e-16	1.51277e-14	25.9222	cg17255450
0.112905	0.509247	2.83597	0.00535969	0.00946404	-3.10229	cg14315054
-0.040056	0.506097	-0.922892	0.357906	0.416044	-6.56976	cg18998321
0.270968	0.377499	6.39379	3.19373e-09	1.82996e-08	10.5842	cg01711746
-0.23596	0.46172	-8.52707	5.13849e-14	8.36462e-13	21.3914	cg08038741
0.250097	0.634554	6.34374	4.07667e-09	2.28829e-08	10.3463	cg07080050
0.184348	0.624873	5.37276	3.83638e-07	1.48967e-06	5.93333	cg10206397
0.430336	0.268233	10.7306	2.87613e-19	3.03152e-17	33.2826	cg21039495
0.0926204	0.439853	2.46132	0.0152573	0.0244015	-4.03935	cg01888869
-0.109835	0.46274	-2.15196	0.0333932	0.0495775	-4.7224	cg13405775
-0.236409	0.34871	-7.29015	3.53286e-11	2.96851e-10	14.9846	cg01303141
-0.245329	0.275688	-10.4591	1.2641e-18	1.01193e-16	31.8254	cg08295639
0.231824	0.677929	7.13053	8.01275e-11	6.25481e-10	14.1833	cg18913890
-0.207867	0.46935	-5.27523	5.92216e-07	2.22208e-06	5.51372	cg21478902
0.0736489	0.587124	1.93728	0.0550488	0.0779738	-5.14646	cg26562263
0.319101	0.538196	8.75973	1.46095e-14	2.76322e-13	22.6267	cg18792022
-0.0797204	0.289178	-2.50148	0.013708	0.0221587	-3.94458	cg25496451
-0.180252	0.43086	-5.75409	6.74212e-08	3.00544e-07	7.6177	cg05798059
0.338565	0.496206	8.19588	3.03771e-13	4.07537e-12	19.6469	cg26503653
0.195319	0.49665	5.45426	2.66007e-07	1.06099e-06	6.28756	cg23480341
0.267308	0.616501	8.39148	1.06574e-13	1.59699e-12	20.675	cg22676470
-0.0549732	0.454691	-1.28489	0.201295	0.249905	-6.17431	cg24348240
-0.111357	0.512489	-2.81765	0.00565479	0.00993355	-3.15084	cg24000437
0.124123	0.433722	3.11642	0.00228847	0.00436641	-2.32532	cg07165167
0.029788	0.478275	0.831648	0.407251	0.46623	-6.64929	cg03762081
0.160368	0.481009	3.87335	0.000174958	0.000418337	0.0724196	cg24167422
-0.0818783	0.645068	-2.44669	0.0158595	0.0252678	-4.07354	cg12298979
-0.143248	0.590563	-3.69951	0.000326682	0.000741236	-0.515234	cg12742178
0.173784	0.729098	4.47396	1.75035e-05	5.0544e-05	2.25897	cg23971170
-0.0182895	0.523246	-0.398721	0.690804	0.735892	-6.91467	cg25514503
0.12148	0.642015	2.75352	0.00680846	0.0117419	-3.3186	cg04934382
-0.317484	0.450422	-9.97257	1.9026e-17	9.40717e-16	29.1585	cg06687102
-0.109337	0.552118	-2.86841	0.00487155	0.00867904	-3.01568	cg05888433
0.390239	0.438725	10.1302	7.9672e-18	4.57229e-16	30.0148	cg18274480
-0.142436	0.34884	-4.0112	0.000105174	0.000262232	0.553304	cg08690999
-0.215093	0.501727	-5.64954	1.09287e-07	4.67341e-07	7.1492	cg11780546
-0.136879	0.579493	-3.36993	0.00101032	0.00207528	-1.56975	cg17036419
-0.182134	0.34191	-4.01037	0.000105499	0.000262975	0.550388	cg09156207
0.323856	0.579456	8.75514	1.4977e-14	2.8241e-13	22.6023	cg21120678
-0.0194058	0.644541	-0.556783	0.578708	0.632435	-6.83931	cg03019112
0.237939	0.511451	5.48889	2.27468e-07	9.17531e-07	6.43905	cg24792289
-0.135767	0.60339	-3.75045	0.000272607	0.00062817	-0.345231	cg05917537
0.00286048	0.638462	0.089624	0.928735	0.941095	-6.99009	cg02116283
-0.215022	0.31679	-6.9353	2.16153e-10	1.55321e-09	13.2129	cg01779559
-0.181307	0.300024	-5.94458	2.76401e-08	1.32418e-07	8.48363	cg24659538
-0.24415	0.270499	-8.04936	6.62975e-13	8.19373e-12	18.881	cg09027133
0.0826163	0.484437	1.62102	0.107625	0.142756	-5.69451	cg06675417
0.38948	0.385824	8.96769	4.72013e-15	1.02757e-13	23.7369	cg14579864
-0.106401	0.311537	-2.48944	0.0141571	0.0228084	-3.97314	cg10364115
0.403163	0.284743	9.4042	4.34302e-16	1.32216e-14	26.0823	cg18007959
0.125262	0.756601	4.39677	2.38151e-05	6.71618e-05	1.965	cg06433467
-0.343152	0.52233	-9.38731	4.76438e-16	1.42835e-14	25.9912	cg04676799
-0.0150953	0.513276	-0.318354	0.750767	0.788998	-6.94346	cg00827210
0.240854	0.483737	5.47004	2.47705e-07	9.93264e-07	6.35655	cg01310473
-0.0897201	0.545672	-2.44305	0.0160123	0.0254844	-4.082	cg23473088
-0.233595	0.464897	-6.70177	6.98273e-10	4.55671e-09	12.0674	cg08499840
-0.23427	0.303881	-8.30799	1.66779e-13	2.38493e-12	20.2354	cg25435800
0.198895	0.576001	5.24746	6.69595e-07	2.49065e-06	5.39512	cg04471151
-0.076527	0.578266	-1.92794	0.0562131	0.0794885	-5.16396	cg14267780
-0.157307	0.557176	-3.98053	0.000117907	0.000291291	0.445185	cg25639866
-0.257127	0.319725	-9.79669	4.98772e-17	2.09797e-15	28.2104	cg00983899
-0.191284	0.440613	-6.21577	7.57832e-09	4.03613e-08	9.74235	cg17696091
-0.220921	0.602935	-5.65918	1.04547e-07	4.48681e-07	7.19219	cg19146767
-0.0809543	0.636992	-2.27505	0.0246687	0.0377001	-4.46067	cg06748440
-0.253646	0.262915	-9.55633	1.87767e-16	6.45977e-15	26.9067	cg11854392
-0.370758	0.557728	-11.0661	4.49159e-20	6.69916e-18	35.1096	cg13507269
-0.205441	0.531555	-6.51031	1.80334e-09	1.08395e-08	11.1415	cg09579933
0.0210884	0.563629	0.463005	0.644195	0.693142	-6.88702	cg25561875
-0.228443	0.44626	-5.51846	1.98926e-07	8.10543e-07	6.56886	cg06163701
-0.18366	0.471245	-4.79668	4.6601e-06	1.48883e-05	3.52661	cg13373703
-0.0892872	0.53999	-2.38765	0.0185093	0.0290553	-4.20959	cg27455540
0.0538134	0.69572	1.57287	0.118369	0.155544	-5.7698	cg03057236
0.288871	0.465424	5.78974	5.71252e-08	2.57998e-07	7.77853	cg24033871
0.295346	0.310964	8.10697	4.87998e-13	6.22208e-12	19.1817	cg24320612
0.0546968	0.500883	1.19087	0.236042	0.287906	-6.28921	cg04103761
-0.235163	0.261185	-7.035	1.3039e-10	9.76194e-10	13.7071	cg26113809
0.361415	0.574243	10.5853	6.43116e-19	5.86276e-17	32.4909	cg21593030
-0.228855	0.484062	-6.18046	8.98315e-09	4.71171e-08	9.57679	cg13903282
-0.272981	0.267551	-10.8637	1.34314e-19	1.62659e-17	34.0312	cg21252529
-0.100838	0.667576	-2.74483	0.00698013	0.0120098	-3.34105	cg24162781
0.0957674	0.573746	2.33167	0.0213768	0.0330915	-4.3358	cg13718185
0.206769	0.648675	5.7388	7.23779e-08	3.20608e-07	7.54886	cg18852618
0.211407	0.701531	6.90951	2.46225e-10	1.75002e-09	13.0856	cg13376120
-0.0178901	0.663518	-0.481351	0.63114	0.681045	-6.87837	cg12830752
-0.110634	0.631688	-2.74232	0.00703055	0.012088	-3.34753	cg06428196
0.026571	0.534828	0.626698	0.532042	0.587849	-6.79806	cg19554281
-0.119951	0.379725	-3.7162	0.000307936	0.0007023	-0.459742	cg04035597
-0.15991	0.535597	-4.57347	1.17107e-05	3.48468e-05	2.64326	cg04513882
0.265437	0.600438	8.46986	6.9928e-14	1.10039e-12	21.0888	cg05738715
-0.254831	0.491126	-8.11409	4.69839e-13	6.01452e-12	19.2189	cg00697486
0.116447	0.648037	3.10175	0.002396	0.00455214	-2.36751	cg12094104
-0.142951	0.448719	-4.65292	8.46229e-06	2.58055e-05	2.95435	cg14832378
-0.117	0.521905	-2.69461	0.00805263	0.0136594	-3.46968	cg07458849
0.200921	0.686753	6.12121	1.19374e-08	6.11035e-08	9.30008	cg26191447
0.247656	0.604033	8.00487	8.39596e-13	1.01147e-11	18.6493	cg05599550
0.322819	0.63019	8.97727	4.4802e-15	9.83977e-14	23.7882	cg26951440
0.292805	0.581782	7.10718	9.02729e-11	6.97377e-10	14.0667	cg15648389
-0.227954	0.26692	-7.60451	6.91453e-12	6.75809e-11	16.5821	cg12101340
-0.350428	0.543755	-10.2311	4.56275e-18	2.86022e-16	30.5632	cg06099014
-0.214086	0.416897	-5.73572	7.34177e-08	3.24779e-07	7.53502	cg01010091
-0.0861618	0.400107	-2.44336	0.0159992	0.0254664	-4.08128	cg18060627
-0.0134937	0.656897	-0.324574	0.746066	0.784789	-6.94146	cg15745284
0.338583	0.507655	8.23715	2.43658e-13	3.34491e-12	19.8633	cg06346667
0.337251	0.477518	8.68214	2.22396e-14	3.9888e-13	22.2139	cg18184411
-0.205862	0.440252	-5.90866	3.27382e-08	1.54658e-07	8.31914	cg04747619
0.175128	0.681125	4.76455	5.33e-06	1.68451e-05	3.39767	cg19260084
0.167187	0.614723	3.69842	0.000327943	0.000743791	-0.518851	cg26089877
-0.103642	0.660972	-2.46752	0.0150086	0.0240351	-4.02483	cg08449975
-0.00312274	0.360242	-0.0783492	0.93768	0.948549	-6.99104	cg00421164
-0.218983	0.266495	-7.91291	1.36652e-12	1.56202e-11	18.1715	cg21839331
0.191219	0.545458	5.56144	1.63594e-07	6.7783e-07	6.75825	cg00414166
0.0228055	0.375985	0.42566	0.671115	0.717971	-6.90359	cg04854226
-0.0671288	0.603712	-1.53942	0.126322	0.164799	-5.82082	cg01093028
-0.298059	0.459392	-9.95588	2.08607e-17	1.01374e-15	29.068	cg13403259
0.302064	0.59272	7.29115	3.51476e-11	2.9553e-10	14.9897	cg07476923
0.23493	0.607521	6.27749	5.62371e-09	3.06963e-08	10.0329	cg08961547
-0.233271	0.422327	-7.40378	1.96443e-11	1.74213e-10	15.5593	cg14575602
-0.122991	0.430593	-3.74054	0.000282417	0.000648708	-0.378461	cg01057132
0.232568	0.46214	4.55243	1.27554e-05	3.77045e-05	2.56149	cg05475524
0.283709	0.672186	8.40081	1.01368e-13	1.52718e-12	20.7242	cg20740434
-0.279194	0.302943	-10.3088	2.96887e-18	2.00789e-16	30.986	cg14187895
0.0830691	0.642255	2.38839	0.0184737	0.0290058	-4.2079	cg02250708
0.488394	0.413292	13.5875	4.46416e-26	1.41691e-22	48.7005	cg17795240
0.00510041	0.43863	0.120425	0.904347	0.920533	-6.98686	cg10933691
0.0859717	0.670462	2.23048	0.0275651	0.0416752	-4.557	cg27523087
-0.235889	0.371111	-6.28363	5.45892e-09	2.98823e-08	10.0618	cg23221603
-0.0515159	0.541529	-1.10083	0.273164	0.327721	-6.39126	cg06647693
-0.238488	0.453643	-6.99863	1.56842e-10	1.15694e-09	13.5265	cg17161520
-0.318464	0.296386	-9.72136	7.59926e-17	2.98623e-15	27.7964	cg14474811
0.257954	0.705787	10.7878	2.04523e-19	2.27925e-17	33.6174	cg23305899
-0.182678	0.546208	-5.72616	7.67426e-08	3.3831e-07	7.49205	cg01643997
-0.0554235	0.748445	-1.39004	0.167076	0.211603	-6.03574	cg07246713
-0.236512	0.282032	-7.30145	3.33309e-11	2.81568e-10	15.0416	cg09092280
0.123997	0.523618	2.76379	0.00661041	0.0114378	-3.29197	cg17205313
-0.166467	0.552366	-4.48115	1.70059e-05	4.91996e-05	2.28653	cg10578996
0.175966	0.661477	5.66212	1.03144e-07	4.43213e-07	7.20529	cg06758448
-0.121878	0.606778	-2.41684	0.0171536	0.0271272	-4.1427	cg08128087
-0.318192	0.400854	-9.71915	7.69238e-17	3.01566e-15	27.7845	cg03502215
0.281713	0.433681	6.46104	2.29771e-09	1.35451e-08	10.9052	cg26983177
-0.212484	0.386212	-6.38432	3.34494e-09	1.91053e-08	10.5391	cg15833565
0.261262	0.538968	6.33371	4.28053e-09	2.39324e-08	10.2987	cg22951263
-0.221825	0.45168	-7.34527	2.65859e-11	2.28857e-10	15.263	cg16929041
0.385365	0.470842	10.5158	9.4466e-19	8.04251e-17	32.1126	cg04552206
-0.233444	0.534048	-7.3717	2.31923e-11	2.02207e-10	15.3967	cg00591597
0.371735	0.529831	9.48639	2.76627e-16	9.01345e-15	26.5258	cg11038340
-0.269574	0.464483	-8.06421	6.12636e-13	7.62597e-12	18.9585	cg07450849
-0.210131	0.28576	-7.38574	2.15679e-11	1.89309e-10	15.4678	cg17173369
-0.203238	0.635611	-5.42001	3.10374e-07	1.22568e-06	6.1383	cg12821367
-0.0988111	0.549166	-2.57836	0.0111294	0.0183289	-3.75932	cg19097880
0.181587	0.520063	3.85481	0.000187179	0.00044507	0.00874397	cg26872028
-0.227262	0.374099	-6.23519	6.90068e-09	3.70106e-08	9.83357	cg15482931
-0.278625	0.347829	-8.23542	2.45929e-13	3.37282e-12	19.8542	cg03821689
-0.0887401	0.65008	-2.58433	0.0109488	0.0180575	-3.74473	cg23831898
-0.233008	0.391703	-7.79825	2.5027e-12	2.70401e-11	17.5782	cg08973382
-0.282355	0.358485	-9.86818	3.38401e-17	1.51257e-15	28.5921	cg01517208
-0.182142	0.640807	-4.9986	1.97919e-06	6.76491e-06	4.35004	cg06805551
-0.164776	0.322173	-4.29159	3.60278e-05	9.81563e-05	1.57044	cg25949502
-0.238529	0.447839	-7.76759	2.9408e-12	3.12996e-11	17.42	cg07730924
-0.244734	0.473597	-9.45498	3.25479e-16	1.03469e-14	26.3655	cg11409285
-0.115413	0.546976	-3.30019	0.00127084	0.0025584	-1.78253	cg09614876
-0.273538	0.314033	-10.5019	1.00983e-18	8.48084e-17	32.0467	cg08072539
-0.180841	0.515346	-4.31415	3.29851e-05	9.05481e-05	1.65447	cg24303559
-0.148255	0.593854	-4.04774	9.17169e-05	0.000231247	0.68294	cg09559278
-0.289299	0.378481	-9.73507	7.04656e-17	2.79898e-15	27.8707	cg24096680
-0.239666	0.399654	-7.94255	1.16818e-12	1.36023e-11	18.3253	cg00388673
-0.251713	0.285866	-7.32551	2.94418e-11	2.51303e-10	15.1631	cg07174665
-0.0270048	0.485168	-0.632078	0.528532	0.584534	-6.79469	cg07016556
-0.230087	0.414036	-5.71055	8.249e-08	3.61605e-07	7.422	cg17052170
0.0213592	0.618357	0.695608	0.488012	0.545866	-6.75267	cg04109883
0.0962841	0.473566	2.30155	0.0230765	0.0354742	-4.40258	cg05341539
-0.256125	0.375507	-8.63514	2.86751e-14	4.97309e-13	21.9643	cg01859616
0.222871	0.628769	7.38009	2.22072e-11	1.9437e-10	15.4392	cg15661389
-0.181438	0.480613	-4.69849	7.01291e-06	2.17087e-05	3.13443	cg15376064
-0.27516	0.252065	-10.8717	1.2858e-19	1.57058e-17	34.0741	cg04951371
-0.273783	0.362347	-9.17498	1.52356e-15	3.89367e-14	24.8484	cg26426245
-0.334724	0.495487	-9.70664	8.2409e-17	3.1891e-15	27.7167	cg27504738
-0.261061	0.471259	-6.95931	1.91428e-10	1.39065e-09	13.3316	cg15791108
-0.0361829	0.627586	-1.04214	0.299429	0.35551	-6.45354	cg09146232
-0.263363	0.252118	-10.0139	1.50573e-17	7.7743e-16	29.3885	cg21205282
0.0893704	0.544738	2.05729	0.0418139	0.0607462	-4.91452	cg13944018
0.389728	0.428668	10.2648	3.78582e-18	2.4542e-16	30.7468	cg22713976
-0.00919987	0.646623	-0.248315	0.804313	0.835708	-6.96329	cg00927364
0.305562	0.370728	6.21047	7.77456e-09	4.12956e-08	9.71746	cg14213590
-0.0556043	0.685273	-1.72999	0.0861908	0.116826	-5.51613	cg09563851
-0.238998	0.354894	-6.71001	6.70146e-10	4.38644e-09	12.1075	cg13221796
-0.277622	0.276568	-10.3963	1.826e-18	1.35358e-16	31.4641	cg00509766
-0.0216545	0.745809	-0.692783	0.489778	0.547569	-6.75462	cg13434570
-0.226001	0.531068	-6.53702	1.58091e-09	9.59518e-09	11.2699	cg04871538
0.362413	0.69432	11.4854	4.41795e-21	1.09822e-18	37.3912	cg13545297
0.380356	0.44157	9.23106	1.12117e-15	2.97332e-14	25.1498	cg22871908
0.449552	0.418247	11.8581	5.64533e-22	2.16188e-19	39.4152	cg05272349
-0.208602	0.411972	-6.54045	1.55438e-09	9.44435e-09	11.2864	cg03469804
-0.117652	0.567661	-2.72448	0.00739802	0.0126564	-3.39342	cg15246238
-0.146423	0.583254	-4.22238	4.71411e-05	0.000125686	1.31462	cg00378234
-0.0182235	0.68101	-0.469281	0.639716	0.688995	-6.8841	cg14373403
-0.0586861	0.302363	-1.20573	0.230283	0.281661	-6.27162	cg04948892
-0.259833	0.289333	-8.66749	2.40731e-14	4.27591e-13	22.1361	cg24728949
-0.109569	0.569947	-3.03013	0.00299162	0.00556993	-2.57111	cg11717883
0.3536	0.527392	8.59821	3.50066e-14	5.952e-13	21.7683	cg10660256
-0.048484	0.663098	-1.26371	0.208771	0.258201	-6.20093	cg00306851
0.147409	0.423989	3.13213	0.00217828	0.00417545	-2.27995	cg16533147
-0.262957	0.234795	-9.99869	1.63733e-17	8.29401e-16	29.3061	cg19607229
-0.269709	0.325301	-9.66939	1.01162e-16	3.79775e-15	27.5151	cg06786860
0.0469092	0.553628	0.860994	0.39095	0.449785	-6.62461	cg04394529
-0.0569966	0.66803	-1.81989	0.0712565	0.0984482	-5.36067	cg00287589
-0.0530176	0.629758	-1.55204	0.123274	0.161229	-5.8017	cg23540651
0.300467	0.600813	7.02378	1.38035e-10	1.02776e-09	13.6514	cg18526607
0.203558	0.495494	3.97981	0.000118222	0.000292005	0.442657	cg15508809
-0.138084	0.465002	-3.20667	0.00171943	0.00337022	-2.06203	cg20469139
-0.278935	0.349149	-9.55666	1.88043e-16	6.46699e-15	26.9054	cg19400179
0.447227	0.418911	11.8509	5.87509e-22	2.21847e-19	39.376	cg06635722
-0.200391	0.299386	-7.82433	2.16493e-12	2.37162e-11	17.7199	cg01762581
0.0200527	0.453156	0.385353	0.700655	0.744802	-6.91991	cg17554126
0.223876	0.70946	7.97182	1.00043e-12	1.1831e-11	18.4774	cg14856585
-0.303524	0.345528	-11.8384	6.15224e-22	2.30266e-19	39.3302	cg26902026
-0.292113	0.512672	-8.10232	5.00233e-13	6.36337e-12	19.1574	cg08585897
-0.103617	0.605836	-2.74389	0.00699906	0.0120394	-3.34349	cg02244941
-0.0164339	0.611043	-0.330924	0.741276	0.780611	-6.93938	cg05651511
0.441269	0.441916	12.9566	1.36732e-24	1.50074e-21	45.338	cg08033722
-0.106502	0.649738	-2.97247	0.00356736	0.00653815	-2.73201	cg07598370
-0.25957	0.368716	-8.44956	7.79968e-14	1.21273e-12	20.9816	cg18213530
-0.0536442	0.543772	-1.40503	0.162583	0.206548	-6.01513	cg14779376
0.173299	0.567828	3.85152	0.000189431	0.000449949	-0.00252898	cg03290530
-0.109038	0.603471	-2.97927	0.00349459	0.00641438	-2.71319	cg02560364
0.279562	0.692578	6.77902	4.74615e-10	3.18952e-09	12.4444	cg10409981
-0.24517	0.28947	-9.18866	1.41125e-15	3.648e-14	24.9236	cg04119462
0.380689	0.449171	9.29457	7.91988e-16	2.19974e-14	25.4916	cg25698741
-0.20685	0.489626	-6.89168	2.69404e-10	1.89863e-09	12.9977	cg24374505
0.241573	0.365161	5.16243	9.72985e-07	3.51514e-06	5.03442	cg22894896
-0.214556	0.432522	-6.87194	2.97598e-10	2.08159e-09	12.9004	cg18333220
0.204398	0.502145	4.2773	3.80929e-05	0.000103312	1.51738	cg11967480
0.30234	0.612114	7.12698	8.15926e-11	6.36167e-10	14.1656	cg25568066
0.161167	0.358247	3.96084	0.000126838	0.000311478	0.376143	cg24479590
-0.15596	0.50026	-4.82522	4.13431e-06	1.33421e-05	3.64159	cg20710902
0.427421	0.382563	10.4938	1.06662e-18	8.87515e-17	31.9931	cg06934774
0.302777	0.629545	7.97654	9.75729e-13	1.15679e-11	18.5019	cg26094554
0.193316	0.617455	4.92148	2.7518e-06	9.16564e-06	4.03288	cg07003587
0.417341	0.298844	10.7179	3.0869e-19	3.17935e-17	33.2131	cg09323228
0.345722	0.626357	10.2597	3.89524e-18	2.51363e-16	30.7188	cg09399281
0.184985	0.472532	3.93809	0.000137969	0.00033648	0.296646	cg09322259
-0.274607	0.299509	-9.45126	3.35476e-16	1.06069e-14	26.3361	cg02451670
-0.120593	0.619934	-2.90882	0.00432048	0.00777718	-2.90657	cg03555276
-0.158354	0.512748	-4.411	2.25064e-05	6.37375e-05	2.01893	cg24355048
-0.0476695	0.717682	-0.960532	0.338709	0.396433	-6.53458	cg26725201
0.172209	0.637568	4.61623	9.83637e-06	2.9661e-05	2.81022	cg21393051
0.408913	0.230864	9.64789	1.13865e-16	4.20807e-15	27.3987	cg14065115
-0.280798	0.376685	-9.74482	6.67839e-17	2.6774e-15	27.9235	cg02771299
-0.0673762	0.300908	-1.94262	0.0543923	0.0771121	-5.13641	cg13298682
-0.273071	0.494765	-8.36844	1.20606e-13	1.78301e-12	20.5536	cg14170840
-0.207287	0.419488	-5.48112	2.35609e-07	9.48016e-07	6.40501	cg05509777
-0.0294074	0.592749	-0.775553	0.439531	0.498365	-6.69413	cg04972770
0.344255	0.279861	8.26708	2.07617e-13	2.89665e-12	20.0204	cg18209835
0.0425378	0.456262	0.966386	0.335785	0.393507	-6.52898	cg21144493
-0.166279	0.435321	-4.7236	6.31996e-06	1.97231e-05	3.2342	cg05304729
-0.242061	0.326404	-8.96306	4.84058e-15	1.04965e-13	23.7122	cg20199770
-0.219581	0.328781	-6.74574	5.60644e-10	3.72052e-09	12.2817	cg08857839
0.338101	0.59075	8.9318	5.73839e-15	1.21615e-13	23.545	cg02928644
-0.244942	0.281282	-8.93139	5.75115e-15	1.21859e-13	23.5428	cg12668043
0.361565	0.284255	8.00013	8.60969e-13	1.03408e-11	18.6247	cg04224064
0.135087	0.660169	3.99543	0.000111548	0.000276838	0.497623	cg05460582
0.407783	0.403903	12.0991	1.49747e-22	7.46359e-20	40.7205	cg21865533
0.304916	0.526769	8.15152	3.8489e-13	5.03627e-12	19.4146	cg21030970
0.147828	0.763326	3.94151	0.000136235	0.000332561	0.308597	cg01020413
0.341477	0.388863	9.0943	2.36709e-15	5.63421e-14	24.4153	cg25143235
0.21355	0.543181	5.23239	7.15618e-07	2.64754e-06	5.33093	cg09318066
0.322104	0.464789	8.30965	1.65301e-13	2.36549e-12	20.2441	cg06586775
0.191909	0.461639	4.08045	8.10822e-05	0.000206673	0.799728	cg16629749
-0.285391	0.459189	-9.68395	9.33707e-17	3.54551e-15	27.5939	cg16574347
-0.112748	0.556684	-2.7934	0.00606824	0.0105874	-3.21467	cg09056327
-0.232026	0.285319	-10.0577	1.16477e-17	6.28205e-16	29.6406	cg22205501
0.185337	0.711619	6.01132	2.01554e-08	9.91366e-08	8.7906	cg09703323
-0.215299	0.371647	-6.76835	5.00664e-10	3.35187e-09	12.3922	cg26648465
-0.237571	0.340635	-6.18931	8.60896e-09	4.53006e-08	9.61821	cg02072170
-0.0907848	0.385576	-2.15301	0.0333088	0.0494662	-4.72022	cg17929770
-0.228817	0.226163	-8.4371	8.34029e-14	1.28731e-12	20.9158	cg21730118
0.0212338	0.433606	0.48654	0.627467	0.677806	-6.87587	cg24239690
0.220353	0.49831	4.8897	3.14928e-06	1.03798e-05	3.90313	cg07573727
-0.227969	0.293511	-8.41501	9.39189e-14	1.42784e-12	20.7992	cg00415057
-0.215979	0.22317	-8.2134	2.75684e-13	3.73799e-12	19.7419	cg02556940
-0.219486	0.268543	-6.45821	2.32983e-09	1.37157e-08	10.8916	cg11126767
0.215311	0.35431	5.17412	9.24452e-07	3.35262e-06	5.08379	cg09267324
0.273085	0.630115	8.62771	2.98495e-14	5.15423e-13	21.9249	cg25163851
0.271891	0.653376	8.76219	1.44157e-14	2.73072e-13	22.6399	cg10580269
-0.136998	0.585893	-3.85136	0.000189541	0.00045019	-0.00307912	cg16893488
0.0937113	0.491716	2.38905	0.0184422	0.0289641	-4.2064	cg17061505
-0.0609001	0.71613	-1.99918	0.0478365	0.0686044	-5.02845	cg11115673
-0.149705	0.669368	-3.61515	0.000439183	0.000970284	-0.792706	cg24908197
0.0226852	0.512744	0.558945	0.577236	0.631049	-6.83811	cg13893012
-0.108397	0.656287	-3.14556	0.00208802	0.0040193	-2.24101	cg05978306
-0.224417	0.286477	-6.83614	3.56336e-10	2.45147e-09	12.7244	cg12669543
0.303135	0.628798	8.86844	8.09853e-15	1.64903e-13	23.2064	cg02544037
0.221036	0.724747	5.55145	1.71211e-07	7.06471e-07	6.71417	cg12093371
-0.141298	0.527324	-3.06524	0.00268432	0.00504772	-2.4718	cg26276233
-0.10497	0.435212	-2.77954	0.00631671	0.0109784	-3.25094	cg09762115
0.24642	0.560864	5.19673	8.37201e-07	3.06026e-06	5.17946	cg13051450
-0.231125	0.348176	-7.09712	9.50284e-11	7.30983e-10	14.0165	cg25076881
-0.151621	0.518349	-4.00057	0.00010943	0.000271974	0.515768	cg00426709
0.159406	0.752491	6.05062	1.67008e-08	8.33182e-08	8.97333	cg14962032
-0.0520211	0.552742	-1.16131	0.247808	0.300486	-6.32357	cg22265605
0.154972	0.461455	3.59398	0.000472692	0.00103747	-0.861536	cg21571135
-0.245194	0.262019	-9.97827	1.80713e-17	9.03118e-16	29.2085	cg12601856
0.0269508	0.727811	0.993025	0.322686	0.379682	-6.50309	cg27324797
-0.0400336	0.620346	-1.07415	0.2849	0.340198	-6.41999	cg05863862
0.15856	0.77688	5.5867	1.45771e-07	6.09174e-07	6.87001	cg18724430
0.12969	0.574013	3.05424	0.0027773	0.00520637	-2.50302	cg15642673
0.335805	0.451571	9.24058	1.06428e-15	2.83937e-14	25.201	cg07475973
-0.219156	0.480502	-7.45712	1.48981e-11	1.35578e-10	15.8301	cg09819635
0.0712994	0.537281	1.82248	0.0708594	0.0979556	-5.35607	cg27268352
-0.265795	0.310697	-9.34286	6.0791e-16	1.75429e-14	25.7516	cg27629290
0.065803	0.33801	1.28319	0.201887	0.250553	-6.17646	cg00723994
-0.0820206	0.407815	-2.12211	0.0358739	0.0529104	-4.78384	cg08922308
-0.0794985	0.562425	-2.042	0.0433322	0.0627416	-4.94479	cg27191906
0.271352	0.698154	7.35007	2.59357e-11	2.23843e-10	15.2872	cg10194729
-0.0766379	0.551712	-1.98333	0.0496025	0.070888	-5.059	cg16333374
-0.313442	0.344952	-9.45255	3.33114e-16	1.05558e-14	26.3431	cg22439241
-0.266716	0.329112	-9.4044	4.33814e-16	1.32148e-14	26.0834	cg10782065
0.254241	0.687321	8.05402	6.46757e-13	8.00748e-12	18.9053	cg18634211
-0.235459	0.536227	-6.771	4.94067e-10	3.3115e-09	12.4052	cg12967560
-0.226764	0.25599	-7.84203	1.98701e-12	2.19294e-11	17.8044	cg01243879
0.442459	0.372159	12.4466	2.22003e-23	1.56164e-20	42.5977	cg09338032
0.0967296	0.721981	3.02524	0.0030369	0.00564353	-2.58486	cg10585371
-0.159896	0.596859	-3.96058	0.00012696	0.000311745	0.375231	cg16746221
0.147205	0.520594	2.75708	0.00673907	0.0116358	-3.30936	cg01925738
-0.262454	0.277806	-9.05325	2.96123e-15	6.83674e-14	24.1952	cg23087300
0.41204	0.377199	9.69757	8.66276e-17	3.33026e-15	27.6676	cg11196437
0.140692	0.446625	3.40705	0.000892956	0.00185438	-1.45499	cg20314490
0.284199	0.363309	6.50379	1.86225e-09	1.11679e-08	11.1101	cg08624680
-0.00644647	0.538674	-0.185154	0.853419	0.877783	-6.97697	cg17894779
-0.245004	0.5586	-6.32406	4.48617e-09	2.49821e-08	10.253	cg23184653
0.166516	0.769314	4.73691	5.98016e-06	1.87405e-05	3.28722	cg02554168
0.13736	0.784094	3.39366	0.000933731	0.00193137	-1.49651	cg19333963
-0.238853	0.375757	-7.46344	1.44174e-11	1.31601e-10	15.8622	cg00152942
0.245281	0.346554	6.49258	1.96786e-09	1.17416e-08	11.0563	cg24600498
-0.109506	0.60325	-3.36325	0.00103293	0.00211806	-1.5903	cg00160976
-0.340877	0.426418	-10.7825	2.15834e-19	2.37859e-17	33.5651	cg01031999
0.192549	0.729469	6.54065	1.55287e-09	9.43577e-09	11.2873	cg12702981
0.0537019	0.381571	1.37442	0.171861	0.217035	-6.057	cg26070426
-0.140604	0.733399	-3.78588	0.000240134	0.000559489	-0.225925	cg14758740
-0.252413	0.224498	-10.4781	1.13722e-18	9.31411e-17	31.9294	cg15351214
0.0866979	0.660442	2.32951	0.0214949	0.0332587	-4.34061	cg26779378
-0.236898	0.430674	-7.06169	1.13834e-10	8.62006e-10	13.8399	cg12251111
0.244207	0.533767	5.92538	3.02597e-08	1.43884e-07	8.39563	cg25629905
0.0381175	0.636859	0.870625	0.385688	0.444521	-6.61632	cg10270293
-0.159484	0.452184	-4.94	2.54309e-06	8.52285e-06	4.10876	cg20748791
0.338441	0.383293	8.92847	5.84328e-15	1.23574e-13	23.5272	cg17563336
0.179954	0.643764	4.59996	1.05126e-05	3.15305e-05	2.74656	cg03130248
-0.252917	0.621982	-6.33715	4.20947e-09	2.3559e-08	10.315	cg12355835
-0.219904	0.363367	-6.95685	1.9382e-10	1.40605e-09	13.3195	cg10573505
0.303872	0.394697	6.4128	2.9103e-09	1.68122e-08	10.6748	cg04187185
0.0463469	0.618668	1.17331	0.242984	0.295268	-6.30973	cg04102894
-0.248266	0.253946	-11.1428	2.86069e-20	4.80907e-18	35.5528	cg26329692
0.204694	0.639028	6.36642	3.65012e-09	2.06888e-08	10.454	cg01645729
-0.250227	0.279302	-8.97398	4.56126e-15	9.98244e-14	23.7706	cg21763405
-0.128615	0.475466	-2.66534	0.00874463	0.0147299	-3.54368	cg22673543
-0.222687	0.21734	-8.75217	1.50342e-14	2.83111e-13	22.5981	cg16963373
-0.180081	0.4146	-4.55736	1.25027e-05	3.70146e-05	2.58064	cg11170896
-0.24824	0.566644	-7.05656	1.16844e-10	8.82706e-10	13.8143	cg03249863
0.26068	0.206735	5.11613	1.19084e-06	4.23376e-06	4.83955	cg06113789
-0.169156	0.414302	-5.09042	1.33157e-06	4.69434e-06	4.73186	cg14847917
0.359274	0.512287	8.84938	8.98203e-15	1.80851e-13	23.1047	cg02640497
-0.204022	0.335565	-6.33088	4.3398e-09	2.42242e-08	10.2853	cg06780308
0.364398	0.383363	8.7452	1.5806e-14	2.95794e-13	22.5494	cg23171871
-0.162851	0.462668	-4.07166	8.38177e-05	0.000213043	0.768276	cg19641327
-0.0557433	0.379324	-1.00213	0.318287	0.375071	-6.49408	cg07327178
-0.236499	0.235021	-9.44851	3.34754e-16	1.05976e-14	26.3376	cg11557932
-0.0990044	0.397258	-2.26489	0.0253044	0.0385666	-4.48278	cg01361351
0.244612	0.694587	7.58126	7.80696e-12	7.55513e-11	16.4631	cg00656735
0.155848	0.683387	5.16993	9.41581e-07	3.40988e-06	5.06608	cg08305551
0.12441	0.749296	4.52415	1.43021e-05	4.19005e-05	2.45203	cg23723410
-0.213718	0.536912	-5.47392	2.43407e-07	9.77177e-07	6.37349	cg21818216
0.125252	0.588695	2.87664	0.00475433	0.00848942	-2.99356	cg17608490
-0.311818	0.406297	-7.86487	1.76137e-12	1.96734e-11	17.9226	cg00000029
-0.0324537	0.703833	-0.712553	0.477499	0.535701	-6.74079	cg24962011
0.284903	0.58167	7.9317	1.23723e-12	1.42956e-11	18.269	cg00258809
-0.201108	0.240518	-6.53911	1.5647e-09	9.50295e-09	11.2799	cg16151651
-0.0205164	0.376444	-0.567848	0.571194	0.625319	-6.8331	cg08520148
-0.278077	0.28891	-8.66053	2.49966e-14	4.41385e-13	22.0991	cg04006718
0.0368351	0.582546	1.13208	0.259848	0.31348	-6.35673	cg13787135
-0.112466	0.37606	-3.17793	0.00188451	0.00366174	-2.14657	cg06048973
-0.174122	0.200287	-5.42459	3.04038e-07	1.20219e-06	6.15826	cg08259514
-0.171739	0.492665	-4.0442	9.2945e-05	0.000234041	0.67034	cg01347228
0.0971446	0.600979	2.49598	0.0139116	0.0224563	-3.95764	cg18748525
-0.0909646	0.483869	-2.32684	0.0216417	0.0334655	-4.34656	cg25310555
-0.296783	0.292777	-10.6154	5.44318e-19	5.0645e-17	32.655	cg03212674
0.222119	0.596585	5.37635	3.77524e-07	1.46766e-06	5.94887	cg18892808
0.244829	0.588892	6.71931	6.39757e-10	4.20306e-09	12.1528	cg12036544
0.109371	0.656671	3.43247	0.000820104	0.00171501	-1.37581	cg24333150
-0.180498	0.641411	-4.12498	6.84873e-05	0.000176975	0.959838	cg02693505
-0.0800849	0.673908	-2.27381	0.0247458	0.0377982	-4.46338	cg00054741
-0.167691	0.488334	-4.92024	2.76634e-06	9.21068e-06	4.02781	cg14957660
0.234909	0.737152	6.20291	8.06308e-09	4.26818e-08	9.68199	cg22888055
-0.243653	0.37036	-7.9881	9.17693e-13	1.09505e-11	18.5621	cg24857295
0.0236256	0.430628	0.599858	0.549726	0.604894	-6.81447	cg15819471
-0.208864	0.5948	-5.81529	5.07098e-08	2.31108e-07	7.89417	cg18181954
0.130603	0.694434	3.98153	0.000117466	0.000290296	0.448728	cg09410512
0.279132	0.605803	8.73611	1.66038e-14	3.08396e-13	22.501	cg03940047
-0.200681	0.474191	-5.51129	2.05506e-07	8.35296e-07	6.53735	cg05348216
0.0754566	0.586712	1.86759	0.0642465	0.0896664	-5.27515	cg08128274
0.204475	0.598606	4.94438	2.49606e-06	8.37825e-06	4.12672	cg16019434
0.281374	0.568332	8.33174	1.46851e-13	2.13005e-12	20.3603	cg08495827
0.260166	0.680192	6.19335	8.44316e-09	4.45155e-08	9.63714	cg05308495
-0.260741	0.481285	-8.51157	5.58617e-14	8.99895e-13	21.3093	cg26672807
0.0230064	0.651328	0.632202	0.528451	0.584461	-6.79461	cg24810917
-0.273599	0.285047	-9.91264	2.64815e-17	1.23544e-15	28.8333	cg19513727
0.264468	0.538138	5.54269	1.78174e-07	7.32946e-07	6.67555	cg25035631
-0.0450822	0.649989	-1.27068	0.206286	0.255425	-6.19221	cg00150025
-0.20564	0.424618	-5.33096	4.62355e-07	1.7684e-06	5.75291	cg25964728
0.0104675	0.691531	0.334622	0.738491	0.778222	-6.93815	cg23332689
-0.118739	0.587663	-2.6852	0.00826951	0.0139971	-3.49355	cg08839164
0.119263	0.698258	3.86221	0.000182207	0.000434151	0.0341327	cg17671280
0.0733874	0.645296	1.89508	0.0604763	0.0849074	-5.22493	cg05823693
0.329647	0.363709	7.03474	1.30561e-10	9.77179e-10	13.7058	cg06973615
-0.151954	0.492696	-3.68785	0.000340419	0.000769429	-0.553896	cg24295561
-0.211214	0.364633	-6.11631	1.22207e-08	6.24504e-08	9.27725	cg00320539
0.190369	0.471186	4.72866	6.1887e-06	1.93435e-05	3.25434	cg14703002
-0.301687	0.470266	-10.0071	1.57236e-17	8.02641e-16	29.3461	cg00759420
0.270028	0.486782	6.15395	1.02033e-08	5.29763e-08	9.45283	cg08125719
-0.128937	0.232644	-4.18274	5.49182e-05	0.000144567	1.16949	cg06384763
-0.238094	0.229572	-8.6973	2.04881e-14	3.71635e-13	22.2945	cg15174906
0.324061	0.589691	9.72898	7.28714e-17	2.88042e-15	27.8377	cg25125060
-0.0264973	0.672538	-0.514289	0.607991	0.659951	-6.86201	cg08083251
-0.153454	0.447793	-3.71736	0.000306676	0.000699699	-0.45589	cg02919712
-0.185173	0.292709	-6.99875	1.56476e-10	1.15458e-09	13.5286	cg09712368
0.13012	0.762922	4.40339	2.31977e-05	6.55549e-05	1.99006	cg25296938
0.183316	0.492335	4.93619	2.58473e-06	8.65306e-06	4.09313	cg19673233
-0.273382	0.330822	-8.41126	9.58294e-14	1.45372e-12	20.7794	cg05292478
-0.0311243	0.64363	-0.867826	0.387213	0.446013	-6.61874	cg00423453
0.229523	0.646844	6.9129	2.42055e-10	1.72323e-09	13.1023	cg08858201
-0.0389354	0.603713	-1.03994	0.300449	0.356556	-6.45581	cg17143643
-0.2358	0.308015	-7.91088	1.38128e-12	1.57635e-11	18.161	cg14414792
0.210433	0.657935	6.65108	8.98718e-10	5.73275e-09	11.821	cg07310984
-0.215757	0.246777	-7.17099	6.51484e-11	5.18012e-10	14.3858	cg15034300
-0.166086	0.366572	-4.28137	3.74934e-05	0.000101817	1.53247	cg21609154
-0.173067	0.202062	-5.02908	1.73602e-06	5.99761e-06	4.47629	cg16938490
-0.225836	0.251672	-8.41303	9.49249e-14	1.44049e-12	20.7887	cg00190412
0.162205	0.665245	5.0482	1.59856e-06	5.56186e-06	4.55575	cg21390801
-0.232906	0.30868	-9.37272	5.07498e-16	1.5048e-14	25.9285	cg15926477
-0.254892	0.300825	-7.2743	3.83335e-11	3.19555e-10	14.9047	cg22851880
-0.203584	0.27134	-7.55856	8.78852e-12	8.40093e-11	16.3471	cg17723761
-0.264597	0.375244	-8.85204	8.85312e-15	1.78473e-13	23.1189	cg26677322
-0.0834969	0.456766	-2.01798	0.0458119	0.0659814	-4.99192	cg26814396
-0.234702	0.423451	-9.38622	4.71251e-16	1.41552e-14	26.0014	cg10976009
0.261403	0.679595	7.62825	6.10746e-12	6.04372e-11	16.7037	cg10400652
-0.0611159	0.401298	-1.53332	0.127816	0.16655	-5.83	cg12656312
-0.241279	0.269184	-8.78259	1.29064e-14	2.48035e-13	22.7485	cg15775549
0.159626	0.359622	3.17409	0.00190762	0.00370171	-2.1578	cg17569743
-0.186607	0.438914	-4.33839	2.99904e-05	8.29414e-05	1.74516	cg02459416
-0.121904	0.626174	-3.73286	0.000290239	0.00066512	-0.404138	cg05376362
-0.0927846	0.682463	-2.88048	0.0047005	0.00839905	-2.98322	cg16851402
-0.265439	0.320875	-9.45175	3.34569e-16	1.05951e-14	26.3388	cg00480856
0.0108778	0.269693	0.253054	0.800657	0.832537	-6.9621	cg26775191
-0.316389	0.342926	-11.0684	4.43535e-20	6.62524e-18	35.122	cg01743846
-0.242386	0.590884	-6.05451	1.64138e-08	8.20144e-08	8.99029	cg05521175
-0.20983	0.507473	-5.28245	5.73557e-07	2.15852e-06	5.54465	cg25470758
-0.209045	0.318264	-8.10326	4.94318e-13	6.29457e-12	19.1687	cg19643252
-0.282378	0.279486	-11.0752	4.17786e-20	6.31672e-18	35.1803	cg24530508
-0.22942	0.242623	-8.05054	6.58801e-13	8.14847e-12	18.8872	cg03335624
-0.014149	0.628	-0.329192	0.742582	0.78168	-6.93995	cg18108818
-0.112879	0.604554	-2.89209	0.0045413	0.00813525	-2.95191	cg16540590
0.446736	0.326986	11.3499	9.34164e-21	1.99927e-18	36.6545	cg13713830
-0.232544	0.442242	-7.45126	1.53582e-11	1.3947e-10	15.8003	cg25150773
0.108019	0.499589	2.98572	0.00342671	0.00630075	-2.69528	cg04071779
0.106275	0.399923	2.48245	0.0144238	0.0231971	-3.98967	cg00366850
-0.23817	0.249665	-8.3539	1.30392e-13	1.91455e-12	20.477	cg17103155
-0.286992	0.435932	-8.41437	9.42454e-14	1.43155e-12	20.7957	cg27278843
-0.181562	0.471815	-5.39941	3.40457e-07	1.33423e-06	6.04881	cg00035923
-0.0999644	0.635659	-2.59951	0.0105009	0.0173831	-3.70746	cg24838240
0.14622	0.755066	3.97574	0.000120022	0.000296081	0.428371	cg16783204
-0.315138	0.416695	-8.46961	7.00234e-14	1.10171e-12	21.0874	cg06294700
-0.234467	0.274266	-7.21375	5.23242e-11	4.24136e-10	14.6002	cg06585203
0.324905	0.374143	8.08332	5.53437e-13	6.96335e-12	19.0582	cg14618624
-0.225121	0.401059	-7.17287	6.45232e-11	5.13452e-10	14.3952	cg04117029
-0.295583	0.369455	-8.86107	8.42921e-15	1.70795e-13	23.1671	cg10987071
0.310446	0.275974	6.62387	1.0287e-09	6.48349e-09	11.6891	cg14537533
0.0106812	0.573294	0.2606	0.794846	0.827422	-6.96016	cg14297340
-0.138119	0.582605	-3.74567	0.000277296	0.000638055	-0.361262	cg07790085
0.252889	0.221868	4.93728	2.57276e-06	8.61588e-06	4.0976	cg02709205
-0.109652	0.65075	-2.66104	0.00885055	0.0148911	-3.55448	cg23985820
0.235071	0.569012	7.36423	2.4106e-11	2.09497e-10	15.3588	cg26276556
-0.252297	0.298575	-8.38471	1.10519e-13	1.65085e-12	20.6394	cg09173348
-0.20483	0.509782	-5.75361	6.75729e-08	3.01166e-07	7.61552	cg11275526
-0.247552	0.369288	-6.69103	7.36659e-10	4.78361e-09	12.0151	cg06202737
-0.0925191	0.430951	-2.36583	0.0195842	0.0305736	-4.25912	cg05104897
-0.103941	0.483844	-2.27593	0.0246147	0.0376252	-4.45876	cg03001333
-0.0744392	0.667342	-1.97701	0.0503223	0.0718361	-5.07113	cg08426891
-0.28152	0.293512	-10.1813	6.00623e-18	3.61482e-16	30.2928	cg23861541
-0.289299	0.301273	-9.31872	6.93888e-16	1.97199e-14	25.6216	cg00213745
-0.163544	0.637223	-3.61327	0.000442072	0.000975958	-0.798845	cg08749576
-0.316286	0.491891	-7.6473	5.52819e-12	5.52228e-11	16.8014	cg18232313
0.201152	0.550353	4.53511	1.36821e-05	4.02089e-05	2.49441	cg00462951
0.0848537	0.708393	2.6896	0.00816746	0.0138376	-3.4824	cg24085426
-0.233947	0.479596	-7.06165	1.13855e-10	8.62028e-10	13.8397	cg05026798
0.249287	0.254408	5.36783	3.92191e-07	1.51983e-06	5.91201	cg04138112
0.354647	0.338602	8.29387	1.79886e-13	2.54955e-12	20.1611	cg04700938
0.276842	0.589143	6.75665	5.30877e-10	3.53932e-09	12.335	cg27639030
0.104866	0.614011	2.75618	0.00675651	0.0116613	-3.31169	cg18187200
0.255096	0.578829	5.68514	9.27601e-08	4.02252e-07	7.30819	cg24147428
0.310351	0.462483	7.74977	3.22964e-12	3.4063e-11	17.3282	cg15347342
-0.0857433	0.586928	-2.35818	0.0199734	0.0311284	-4.27637	cg10836540
-0.217377	0.444467	-6.66075	8.56539e-10	5.49124e-09	11.8679	cg08924566
0.361395	0.617917	9.62386	1.29959e-16	4.71292e-15	27.2687	cg19816811
-0.206583	0.534091	-4.82351	4.16409e-06	1.34282e-05	3.63469	cg15630458
0.165754	0.739408	5.17166	9.34483e-07	3.38615e-06	5.07338	cg25980637
0.35889	0.516759	9.57892	1.66383e-16	5.82718e-15	27.0257	cg00408348
0.245359	0.463433	5.05573	1.54742e-06	5.39697e-06	4.58709	cg06786372
-0.0962791	0.604667	-2.56747	0.0114659	0.0188367	-3.78586	cg10503208
-0.178404	0.358909	-5.19675	8.37116e-07	3.06008e-06	5.17955	cg11009590
0.236839	0.697494	7.46313	1.44409e-11	1.31791e-10	15.8606	cg12226009
0.0149982	0.433304	0.4693	0.639703	0.688989	-6.88409	cg20706495
0.154954	0.596949	3.41612	0.000866284	0.00180341	-1.42679	cg04303382
0.469914	0.330161	13.2798	2.35995e-25	3.54651e-22	47.0645	cg18239431
-0.103149	0.513487	-2.33421	0.0212388	0.032899	-4.33014	cg02873315
0.319859	0.607263	10.1623	6.67151e-18	3.93639e-16	30.1894	cg03942051
-0.207987	0.439391	-5.65809	1.05074e-07	4.5055e-07	7.18732	cg22730004
-0.134946	0.623638	-3.54382	0.00056198	0.001214	-1.02332	cg23258400
-0.230096	0.3683	-7.54749	9.31091e-12	8.8593e-11	16.2905	cg24145935
-0.206497	0.232498	-7.41441	1.85925e-11	1.65686e-10	15.6131	cg12786452
-0.176135	0.598652	-4.18526	5.43883e-05	0.000143286	1.1787	cg18335326
0.209151	0.597916	5.29747	5.36602e-07	2.02906e-06	5.60899	cg02952816
0.324307	0.592011	9.72909	7.2827e-17	2.88009e-15	27.8383	cg10869879
-0.299506	0.535392	-8.89757	6.91247e-15	1.43402e-13	23.362	cg04880611
0.0622889	0.311794	1.58053	0.116606	0.153479	-5.75797	cg09052548
-0.207092	0.577316	-5.1646	9.6378e-07	3.48404e-06	5.04359	cg03794213
-0.00974995	0.670238	-0.287671	0.774092	0.809326	-6.95275	cg25743622
0.216251	0.766043	6.26097	6.0919e-09	3.30427e-08	9.95497	cg15496956
0.228986	0.245698	4.66397	8.08624e-06	2.47485e-05	2.99791	cg13434411
0.120146	0.712485	4.33963	2.98444e-05	8.25757e-05	1.74981	cg25255082
0.100174	0.627662	2.72054	0.00748162	0.0127866	-3.40354	cg02823066
0.222392	0.67504	7.44562	1.58145e-11	1.43246e-10	15.7716	cg19734536
-0.191663	0.341036	-6.18163	8.93267e-09	4.68846e-08	9.58228	cg07989298
-0.240682	0.659935	-6.93521	2.16251e-10	1.55358e-09	13.2125	cg07357157
-0.278953	0.466833	-8.91555	6.26878e-15	1.31558e-13	23.4581	cg14122506
-0.230733	0.379934	-6.9686	1.82625e-10	1.33119e-09	13.3777	cg13916928
0.0203466	0.76277	0.518434	0.605106	0.657221	-6.85988	cg24578857
-0.195845	0.630054	-5.02365	1.7771e-06	6.12887e-06	4.45376	cg11389889
0.195575	0.69469	6.73391	5.9477e-10	3.92807e-09	12.224	cg22444720
-0.0430491	0.298672	-1.04339	0.298854	0.354883	-6.45225	cg03343571
-0.219965	0.415027	-6.48565	2.03606e-09	1.21099e-08	11.0231	cg04131468
-0.189242	0.252615	-4.99046	2.04954e-06	6.98513e-06	4.31642	cg10805850
0.356386	0.393671	8.315	1.6063e-13	2.30764e-12	20.2723	cg17460441
-0.20886	0.313255	-6.79309	4.42296e-10	2.98963e-09	12.5133	cg19414967
0.154782	0.708918	5.18799	8.69937e-07	3.17033e-06	5.14244	cg11868461
0.218099	0.632016	5.91461	3.18337e-08	1.50769e-07	8.34636	cg26063719
0.402714	0.492853	10.7607	2.4355e-19	2.62568e-17	33.4463	cg09309261
0.144961	0.766775	4.76731	5.26902e-06	1.66689e-05	3.40871	cg16304656
-0.0996146	0.584399	-2.46602	0.0150682	0.0241201	-4.02833	cg04837455
0.0722099	0.431174	1.67897	0.0957474	0.128451	-5.60103	cg14467181
-0.196803	0.700711	-4.80451	4.50968e-06	1.44398e-05	3.55812	cg11019008
0.330427	0.359817	8.55453	4.43119e-14	7.33606e-13	21.5368	cg18693822
-0.21106	0.247867	-8.11695	4.60217e-13	5.90583e-12	19.2389	cg06002288
-0.127475	0.353138	-2.63167	0.00960675	0.0160437	-3.62791	cg05142677
0.176619	0.654355	5.41438	3.18324e-07	1.25518e-06	6.11383	cg14373727
-0.121062	0.629964	-3.19642	0.00177669	0.00347134	-2.09225	cg11658060
-0.0873856	0.581258	-2.79752	0.00599615	0.010474	-3.20387	cg15051063
-0.270417	0.519781	-7.53959	9.7018e-12	9.18629e-11	16.2502	cg19993258
-0.244269	0.460273	-7.61071	6.6939e-12	6.55667e-11	16.6139	cg06783955
-0.191526	0.478524	-6.21665	7.54641e-09	4.02086e-08	9.74646	cg04480106
0.181252	0.710168	5.21587	7.69631e-07	2.83069e-06	5.26068	cg13014457
-0.214159	0.408507	-6.4386	2.56501e-09	1.49837e-08	10.7979	cg06228828
-0.103691	0.560835	-3.12843	0.00220377	0.00421947	-2.29065	cg08611714
-0.18702	0.200897	-7.21791	5.10045e-11	4.14692e-10	14.625	cg06046805
0.178988	0.531216	4.28656	3.67417e-05	9.99422e-05	1.55176	cg04403415
-0.261033	0.456801	-7.10652	9.05809e-11	6.99375e-10	14.0633	cg08633345
-0.0977305	0.428993	-1.74524	0.0834903	0.113529	-5.49028	cg24581226
0.242647	0.546669	6.18751	8.68353e-09	4.56567e-08	9.60982	cg03998104
-0.185665	0.425383	-4.95085	2.42804e-06	8.16654e-06	4.1533	cg02577773
-0.143317	0.59255	-3.75982	0.00026364	0.000609275	-0.313779	cg13456654
-0.142333	0.656792	-4.09771	7.5959e-05	0.000194816	0.861613	cg00584594
0.0399986	0.474145	0.928527	0.354989	0.413142	-6.56458	cg06442073
0.334133	0.49844	9.47763	2.90256e-16	9.37743e-15	26.4785	cg19489174
-0.147801	0.381428	-4.09419	7.6976e-05	0.000197164	0.849001	cg23651495
-0.187832	0.560875	-5.97567	2.38646e-08	1.15728e-07	8.62637	cg23436042
-0.181753	0.585744	-4.98411	2.10613e-06	7.1615e-06	4.2902	cg21791768
-0.231517	0.220248	-7.96171	1.05548e-12	1.24258e-11	18.4249	cg11782714
-0.143408	0.316122	-4.25691	4.12382e-05	0.000111134	1.44187	cg22862208
-0.100815	0.567196	-2.7506	0.00686577	0.0118297	-3.32616	cg14674802
-0.140452	0.282009	-4.01893	0.000102179	0.000255451	0.580652	cg12630576
0.177305	0.753742	5.20089	8.22015e-07	3.00829e-06	5.19712	cg17683336
0.377087	0.47232	9.87735	3.21712e-17	1.45503e-15	28.6419	cg21771173
0.289719	0.494874	6.675	7.97876e-10	5.14743e-09	11.9372	cg12549600
-0.181401	0.425628	-5.52487	1.93218e-07	7.89297e-07	6.59705	cg12237784
-0.215327	0.619063	-6.48361	2.05657e-09	1.22238e-08	11.0133	cg09370877
0.307158	0.572963	6.86931	3.01561e-10	2.10634e-09	12.8875	cg05766489
-0.0699832	0.633196	-1.89609	0.0603407	0.0847386	-5.22306	cg03784113
-0.249684	0.296486	-9.08023	2.55606e-15	6.01498e-14	24.3398	cg01881549
-0.193987	0.238443	-7.51652	1.08811e-11	1.01987e-10	16.1375	cg19308497
0.144696	0.628072	4.30399	3.43228e-05	9.39317e-05	1.6166	cg25367691
0.179829	0.748306	5.97486	2.39555e-08	1.16135e-07	8.62268	cg07065220
0.304128	0.526923	7.98789	9.1873e-13	1.09615e-11	18.561	cg16984335
0.260898	0.617489	7.70862	4.00874e-12	4.13739e-11	17.1163	cg24117274
-0.254824	0.503014	-6.04553	1.7131e-08	8.52886e-08	8.94869	cg03050022
-0.236622	0.255338	-8.1651	3.57992e-13	4.72503e-12	19.4857	cg05385434
-0.180795	0.493094	-5.05103	1.57919e-06	5.49851e-06	4.5675	cg19820052
-0.215715	0.249383	-5.82656	4.81089e-08	2.20226e-07	7.94529	cg10749994
0.0221821	0.57086	0.551224	0.5825	0.635962	-6.84238	cg06118312
-0.129236	0.406078	-3.66704	0.000366303	0.000822183	-0.622649	cg12472597
-0.0630409	0.553715	-1.36859	0.173671	0.219038	-6.06487	cg21526778
0.223873	0.347367	5.051	1.57939e-06	5.49901e-06	4.56738	cg24312719
-0.232846	0.23142	-8.13073	4.29995e-13	5.55393e-12	19.3058	cg00171729
-0.161678	0.483891	-5.34024	4.43617e-07	1.70146e-06	5.79289	cg15864691
-0.0094576	0.418696	-0.210568	0.83358	0.860761	-6.97194	cg07166171
-0.149654	0.588008	-3.0971	0.0024311	0.00461177	-2.38087	cg06951565
0.0512597	0.644846	1.02371	0.308021	0.364476	-6.47241	cg18770446
-0.219061	0.26323	-6.87563	2.92113e-10	2.04539e-09	12.9186	cg09643312
-0.239635	0.29469	-8.99311	4.1027e-15	9.10749e-14	23.8746	cg04217498
-0.141806	0.538596	-3.87301	0.000175174	0.000418824	0.0712528	cg23815312
-0.168474	0.280421	-3.8869	0.000166505	0.000399851	0.119139	cg04156293
0.390108	0.4067	9.42567	3.86058e-16	1.19921e-14	26.1981	cg26843324
-0.0645443	0.652571	-1.93477	0.0553602	0.0783802	-5.15118	cg12921481
-0.247862	0.528753	-7.77882	2.77215e-12	2.96765e-11	17.4779	cg10546890
0.26111	0.567898	6.23773	6.81654e-09	3.66108e-08	9.84551	cg17658634
-0.162375	0.410292	-3.63586	0.000408597	0.000908593	-0.725085	cg09159285
0.149003	0.702441	4.65593	8.35845e-06	2.55186e-05	2.96619	cg21844956
-0.0492643	0.229908	-1.4678	0.144762	0.186239	-5.92651	cg25889035
0.0670092	0.636182	1.89522	0.0604565	0.0848832	-5.22465	cg08365738
0.0288358	0.664347	0.823644	0.411768	0.470641	-6.65588	cg11907323
-0.254109	0.258076	-10.346	2.36407e-18	1.68856e-16	31.2094	cg00045515
0.265348	0.647822	6.32876	4.38493e-09	2.44623e-08	10.2752	cg11965913
-0.128266	0.503134	-3.4246	0.000842041	0.00175707	-1.40038	cg15568107
-0.246546	0.232445	-9.87669	3.16663e-17	1.4348e-15	28.6568	cg05524458
-0.0844248	0.556907	-1.87445	0.0632872	0.0884482	-5.26267	cg15215348
-0.27934	0.657911	-6.79915	4.29066e-10	2.90806e-09	12.543	cg16590368
-0.172432	0.301158	-5.40598	3.30556e-07	1.29948e-06	6.07736	cg10075976
-0.298965	0.375194	-8.19679	3.0229e-13	4.05606e-12	19.6516	cg07599144
-0.230118	0.36527	-7.61147	6.66764e-12	6.53669e-11	16.6177	cg18015622
0.0385622	0.610805	0.788479	0.431964	0.490856	-6.68407	cg25002788
-0.232518	0.292428	-8.07227	5.86953e-13	7.34127e-12	19.0005	cg23111300
-0.181422	0.221945	-6.8443	3.41539e-10	2.35972e-09	12.7658	cg26913306
-0.202087	0.2461	-7.00528	1.51637e-10	1.1213e-09	13.5595	cg01333387
-0.189043	0.362629	-5.41549	3.16735e-07	1.24926e-06	6.11868	cg02827340
-0.14272	0.520865	-3.63999	0.000402729	0.000896627	-0.711531	cg07339155
0.142265	0.615516	2.58135	0.0110385	0.0181924	-3.752	cg08041448
0.11325	0.577882	3.15132	0.00205037	0.00395272	-2.22426	cg16643088
-0.247661	0.305324	-9.63138	1.23153e-16	4.50232e-15	27.3212	cg23452289
0.00174055	0.730979	0.0547118	0.956459	0.964226	-6.99261	cg11129341
-0.299598	0.571262	-7.93931	1.18841e-12	1.38007e-11	18.3085	cg06203772
-0.165455	0.5225	-4.46527	1.81242e-05	5.21854e-05	2.22568	cg27142530
0.29582	0.496502	7.56669	8.42387e-12	8.08587e-11	16.3886	cg17924813
-0.239211	0.603552	-5.5626	1.6273e-07	6.74477e-07	6.76338	cg07803814
-0.117489	0.557452	-2.80643	0.00584276	0.0102316	-3.18043	cg16282160
0.257944	0.712308	7.85914	1.81546e-12	2.02206e-11	17.893	cg27207881
-0.160089	0.78879	-3.85142	0.0001895	0.000450103	-0.00287488	cg17409673
0.365262	0.555689	10.1668	6.50865e-18	3.86513e-16	30.2138	cg12242086
0.17438	0.598518	4.2635	4.01947e-05	0.000108531	1.46626	cg02320862
-0.250498	0.294746	-8.95443	5.07357e-15	1.09371e-13	23.666	cg13446199
-0.0449542	0.675729	-1.22013	0.224797	0.275682	-6.25437	cg18572214
0.112914	0.585991	3.19809	0.00176723	0.00345469	-2.08732	cg20663852
0.393992	0.461651	10.1913	5.68455e-18	3.46964e-16	30.3469	cg19358493
0.216736	0.314509	4.26019	4.07159e-05	0.000109846	1.454	cg25622366
-0.260382	0.28227	-10.8453	1.48721e-19	1.75813e-17	33.9309	cg22383874
-0.0800319	0.504567	-1.91633	0.0576891	0.0813685	-5.18561	cg04835091
0.103902	0.770973	3.29422	0.00129583	0.00260406	-1.80056	cg25748441
0.204951	0.74175	6.84294	3.44355e-10	2.37679e-09	12.7578	cg05586457
-0.345417	0.601728	-9.49098	2.69743e-16	8.83851e-15	26.5506	cg14389169
0.043495	0.640322	1.15676	0.249656	0.302461	-6.32879	cg04203453
0.167282	0.721326	6.5426	1.53104e-09	9.31392e-09	11.3008	cg14908245
-0.254274	0.373214	-7.53451	9.96238e-12	9.40429e-11	16.2243	cg26034769
-0.107756	0.590966	-2.86995	0.0048494	0.00864377	-3.01154	cg14667406
0.0850605	0.627018	2.45266	0.0156113	0.0249053	-4.05961	cg09950812
0.26103	0.714906	8.03634	7.10448e-13	8.70692e-12	18.8132	cg10285466
-0.298629	0.46292	-10.2417	4.3025e-18	2.71463e-16	30.621	cg15756359
-0.135719	0.543089	-3.63451	0.000410516	0.000912437	-0.729475	cg11053663
-0.0825226	0.618638	-2.04228	0.0433039	0.0627061	-4.94424	cg01116873
-0.15885	0.532042	-3.76639	0.000257514	0.000596425	-0.291669	cg26562532
-0.266903	0.416839	-9.19392	1.37371e-15	3.56024e-14	24.9501	cg14114267
-0.196439	0.372901	-5.80763	5.25546e-08	2.38868e-07	7.85948	cg23216101
-0.217872	0.591667	-5.813	5.12536e-08	2.33351e-07	7.88381	cg26269677
-0.188737	0.447725	-6.09255	1.36903e-08	6.93245e-08	9.16677	cg01592108
0.0276884	0.71821	0.502586	0.616172	0.667318	-6.86795	cg13830619
0.15727	0.645483	4.51074	1.50972e-05	4.40735e-05	2.40031	cg21398996
0.272727	0.321928	5.8569	4.17434e-08	1.93444e-07	8.0831	cg17386213
0.097425	0.626975	2.3637	0.0196919	0.0307284	-4.26394	cg19693031
-0.203046	0.288775	-5.80885	5.2256e-08	2.37652e-07	7.86501	cg21509978
0.4285	0.440085	11.7256	1.17286e-21	3.83924e-19	38.6959	cg02701080
-0.254485	0.553828	-7.69458	4.31519e-12	4.42192e-11	17.0441	cg06573795
-0.248203	0.317103	-9.27691	8.71662e-16	2.38694e-14	25.3973	cg10893908
0.270347	0.667038	7.41795	1.82547e-11	1.62953e-10	15.6311	cg10795659
0.319398	0.51908	8.60404	3.39224e-14	5.78599e-13	21.7992	cg18016826
-0.261233	0.3617	-8.02603	7.50423e-13	9.1471e-12	18.7595	cg18194850
0.0818534	0.540531	1.88878	0.0613236	0.085968	-5.2365	cg14403068
-0.107155	0.539135	-2.80226	0.00591404	0.010344	-3.1914	cg18618815
-0.0713204	0.566533	-1.76247	0.0805235	0.109882	-5.46082	cg08799656
0.261264	0.398556	5.82205	4.91334e-08	2.24501e-07	7.92483	cg19916740
-0.125025	0.523061	-3.21868	0.00165455	0.00325417	-2.02652	cg19757261
0.298085	0.586023	7.81192	2.32875e-12	2.53179e-11	17.6488	cg07616394
-0.256091	0.565316	-6.89605	2.6353e-10	1.86234e-09	13.0192	cg17382888
-0.280076	0.571259	-7.13931	7.66129e-11	6.00361e-10	14.2272	cg16921643
-0.166393	0.442973	-4.64886	8.60469e-06	2.62067e-05	2.93837	cg02862461
-0.157098	0.52845	-4.40572	2.29837e-05	6.4987e-05	1.9989	cg14171944
0.304099	0.622999	8.8375	9.58052e-15	1.91002e-13	23.0413	cg13702629
-0.199328	0.267077	-7.70409	4.08263e-12	4.20489e-11	17.0981	cg25203627
0.167054	0.771118	4.93472	2.60099e-06	8.70044e-06	4.0871	cg14594187
0.169723	0.38509	3.67036	0.000362052	0.000813433	-0.611703	cg09503596
-0.233104	0.233728	-8.43894	8.25853e-14	1.27667e-12	20.9254	cg14287742
0.123303	0.537995	3.80391	0.00022505	0.000526997	-0.164857	cg08675092
0.231487	0.662684	6.28493	5.42466e-09	2.97111e-08	10.068	cg15691862
-0.00473963	0.453238	-0.0880776	0.929961	0.942073	-6.99023	cg17797229
0.338999	0.473204	8.05662	6.37871e-13	7.91031e-12	18.9189	cg12052265
-0.195675	0.524121	-5.8243	4.86201e-08	2.22433e-07	7.93502	cg11458498
0.292091	0.287565	6.30943	4.81666e-09	2.66489e-08	10.1838	cg14162086
0.0839433	0.777725	2.51354	0.0132713	0.0215202	-3.91586	cg12405258
-0.117276	0.547848	-3.35085	0.00107614	0.00219856	-1.62834	cg19910022
-0.00747595	0.336279	-0.158193	0.874569	0.895905	-6.9816	cg11955878
-0.118576	0.581245	-3.39137	0.000940886	0.00194544	-1.5036	cg03726785
-0.221975	0.497611	-5.9854	2.279e-08	1.11e-07	8.67116	cg22456251
0.250239	0.461128	6.01866	1.94643e-08	9.59136e-08	8.82452	cg17827020
-0.177182	0.392043	-5.67517	9.71251e-08	4.19567e-07	7.26359	cg14312921
-0.0527892	0.506508	-1.42932	0.155499	0.198558	-5.98129	cg25597390
0.43405	0.298935	11.4217	6.28351e-21	1.46641e-18	37.0447	cg12646649
0.360995	0.576439	9.40331	4.36429e-16	1.32822e-14	26.0775	cg14698646
-0.252612	0.608605	-6.69405	7.25661e-10	4.71806e-09	12.0298	cg18079534
0.188326	0.558874	4.59239	1.08421e-05	3.24324e-05	2.71702	cg20022511
-0.22282	0.202926	-7.66454	5.05107e-12	5.08769e-11	16.8898	cg11964308
-0.226728	0.531802	-6.41677	2.85441e-09	1.65195e-08	10.6937	cg00610294
0.274427	0.667386	8.04875	6.65108e-13	8.2152e-12	18.8779	cg25520679
-0.165603	0.23242	-4.45822	1.86432e-05	5.35616e-05	2.19872	cg19598567
0.208424	0.287813	3.99127	0.000113288	0.000280762	0.48298	cg25705558
-0.264288	0.683361	-7.47215	1.37796e-11	1.26186e-10	15.9065	cg22707563
0.389186	0.424147	9.07246	2.66666e-15	6.24239e-14	24.2981	cg05139788
0.220169	0.601884	5.0919	1.32303e-06	4.66639e-06	4.73806	cg11209832
0.43111	0.190942	10.5173	9.37023e-19	7.98434e-17	32.1206	cg18979802
-0.203174	0.386498	-5.82438	4.8601e-08	2.22355e-07	7.9354	cg06025774
0.344728	0.454772	9.32417	6.73471e-16	1.91892e-14	25.6509	cg19646112
0.0513639	0.35209	0.964819	0.336566	0.39432	-6.53048	cg10171357
0.178839	0.685949	5.21872	7.60024e-07	2.79795e-06	5.27281	cg00301396
-0.0654685	0.379485	-1.82435	0.070575	0.0976087	-5.35276	cg26232553
0.256402	0.588589	6.55798	1.42551e-09	8.73139e-09	11.3708	cg21222426
-0.101519	0.353626	-2.42783	0.0166667	0.0264219	-4.11733	cg21358336
-0.19015	0.442069	-5.73183	7.47531e-08	3.30141e-07	7.51754	cg00987918
-0.303969	0.621588	-8.0876	5.40993e-13	6.81976e-12	19.0805	cg19130860
-0.208034	0.288999	-6.44838	2.44486e-09	1.43358e-08	10.8447	cg19290577
0.27683	0.2326	5.7341	7.39719e-08	3.26968e-07	7.52773	cg25484319
-0.246489	0.471381	-7.36329	2.42232e-11	2.1029e-10	15.3541	cg07449209
-0.0977917	0.461717	-2.34423	0.0207015	0.0321451	-4.30773	cg02257953
0.15328	0.498928	3.51241	0.000625727	0.00133957	-1.12366	cg00107982
0.168121	0.552089	3.98513	0.000115907	0.00028675	0.461363	cg23059304
-0.0158989	0.55499	-0.374629	0.708595	0.751928	-6.92398	cg12261055
0.342551	0.596065	9.90006	2.83844e-17	1.30761e-15	28.7651	cg09883255
0.0544463	0.717817	1.80471	0.0736155	0.101374	-5.38744	cg05281206
0.0742674	0.638043	1.8715	0.063699	0.088976	-5.26805	cg00655552
-0.207181	0.314978	-6.6188	1.05493e-09	6.63277e-09	11.6646	cg05606799
0.31724	0.594278	8.80494	1.14325e-14	2.22994e-13	22.8677	cg00687252
0.1752	0.778783	6.47046	2.19378e-09	1.29702e-08	10.9503	cg22549870
-0.197706	0.205107	-7.398	2.02289e-11	1.78947e-10	15.5305	cg19043450
0.136087	0.653457	3.72104	0.000302691	0.000691307	-0.443605	cg06452419
0.383045	0.396848	10.9243	9.84512e-20	1.26487e-17	34.3374	cg08347042
-0.0719414	0.597249	-1.9531	0.0531243	0.075485	-5.11665	cg14220224
0.335426	0.304298	8.22162	2.64746e-13	3.601e-12	19.7818	cg19022697
-0.191857	0.723139	-4.1447	6.35279e-05	0.000165176	1.03118	cg00696763
-0.0970085	0.524207	-2.46575	0.0150792	0.0241361	-4.02897	cg09858224
-0.201128	0.33357	-5.6327	1.18082e-07	5.01554e-07	7.07417	cg01808879
0.00573171	0.648989	0.184875	0.853638	0.877972	-6.97702	cg21884064
-0.240995	0.241907	-9.18324	1.44881e-15	3.73439e-14	24.8976	cg16443009
0.180863	0.728465	6.36595	3.65864e-09	2.07323e-08	10.4517	cg00225623
0.368046	0.504198	10.2424	4.28565e-18	2.71215e-16	30.6248	cg22621272
-0.0997468	0.355877	-2.45759	0.0154091	0.0246188	-4.0481	cg01073837
0.40105	0.435205	9.23502	1.09714e-15	2.9174e-14	25.1711	cg24810735
0.244479	0.688791	7.78044	2.74866e-12	2.94504e-11	17.4863	cg11716106
-0.237856	0.286123	-5.3329	4.5837e-07	1.75445e-06	5.76127	cg05004142
-0.240437	0.338909	-8.52265	5.26242e-14	8.54391e-13	21.368	cg17758905
0.213886	0.617506	6.47615	2.13332e-09	1.26452e-08	10.9776	cg21441076
-0.245746	0.261779	-8.99547	4.05743e-15	9.01643e-14	23.8856	cg26865084
-0.239121	0.36225	-8.61128	3.26216e-14	5.58911e-13	21.8376	cg14720024
-0.0679916	0.649063	-2.15496	0.0331523	0.049253	-4.71618	cg06943668
-0.209413	0.237358	-8.18472	3.19561e-13	4.2619e-12	19.5967	cg04926380
-0.245343	0.322768	-8.48538	6.43251e-14	1.02048e-12	21.1708	cg02043791
-0.178031	0.457043	-5.77305	6.17358e-08	2.76917e-07	7.70319	cg09489470
0.281755	0.288753	5.67102	9.90003e-08	4.26866e-07	7.24505	cg17034390
0.0634794	0.703885	1.90074	0.0597224	0.0839547	-5.21449	cg00852603
0.211738	0.669827	5.61428	1.28486e-07	5.42126e-07	6.99232	cg13826247
0.00605074	0.609683	0.154904	0.877156	0.898044	-6.98211	cg08756887
0.249861	0.55586	6.21134	7.74211e-09	4.11452e-08	9.72154	cg06146234
-0.132792	0.562624	-3.37132	0.00100567	0.00206685	-1.56547	cg03799024
0.280185	0.575573	6.35188	3.91823e-09	2.20772e-08	10.3849	cg25910261
0.124815	0.808243	4.47396	1.75037e-05	5.0544e-05	2.25896	cg18698788
-0.230166	0.243886	-8.12569	4.41678e-13	5.69076e-12	19.2795	cg17795695
0.0632328	0.53728	1.16855	0.24489	0.29733	-6.31524	cg17920646
-0.108113	0.572311	-2.71032	0.00770218	0.0131253	-3.42968	cg00792053
-0.0163502	0.668272	-0.481227	0.631227	0.681117	-6.87843	cg27093637
0.189264	0.538288	4.47558	1.73907e-05	5.02411e-05	2.26515	cg14399863
-0.208766	0.246395	-7.9194	1.31675e-12	1.51089e-11	18.2078	cg04298323
-0.222409	0.590063	-5.82653	4.81165e-08	2.20251e-07	7.94513	cg11205173
-0.021774	0.580922	-0.470673	0.638725	0.688122	-6.88345	cg03077533
-0.191408	0.439696	-6.85874	3.18038e-10	2.21193e-09	12.8355	cg26054548
-0.0228656	0.46333	-0.666966	0.506068	0.563204	-6.77211	cg24317827
-0.234108	0.296431	-8.38578	1.09889e-13	1.64244e-12	20.645	cg09645925
-0.0346903	0.364804	-0.913241	0.362938	0.421256	-6.57856	cg03803086
0.0678379	0.598679	1.83559	0.0688814	0.0954581	-5.33274	cg05216542
0.175236	0.717435	6.04436	1.72261e-08	8.57149e-08	8.94331	cg18700940
0.17063	0.611664	3.52003	0.000609668	0.00130849	-1.09939	cg00713400
0.0326641	0.333121	0.697567	0.486791	0.544745	-6.75131	cg11930477
-0.0410475	0.629338	-1.19014	0.23633	0.288217	-6.29007	cg07817739
-0.0425022	0.579224	-1.15175	0.2517	0.304644	-6.33451	cg01709766
-0.320839	0.569625	-7.55521	8.94368e-12	8.53773e-11	16.33	cg18682615
-0.206141	0.411867	-4.84166	3.85785e-06	1.25151e-05	3.70808	cg08347373
-0.199753	0.367144	-6.40438	3.03274e-09	1.7466e-08	10.6346	cg25520960
-0.188632	0.352907	-6.24524	6.57338e-09	3.54026e-08	9.88088	cg00938535
0.311179	0.526314	7.20051	5.60032e-11	4.51449e-10	14.5338	cg22157494
-0.248826	0.290658	-8.43239	8.55423e-14	1.31644e-12	20.8909	cg18197594
0.25867	0.374481	5.13391	1.10207e-06	3.94384e-06	4.91426	cg27642784
0.0348316	0.483307	0.954144	0.341919	0.399775	-6.54065	cg10952220
0.167158	0.7322	6.69758	7.08626e-10	4.61577e-09	12.0526	cg21324456
-0.0179879	0.364259	-0.416568	0.677735	0.724093	-6.90741	cg00400221
-0.251359	0.250835	-7.79787	2.50767e-12	2.70849e-11	17.5762	cg01856529
-0.304907	0.376698	-9.91396	2.62898e-17	1.22997e-15	28.8405	cg24877509
-0.211248	0.468692	-5.73443	7.38578e-08	3.26522e-07	7.52923	cg26173773
0.0686846	0.554442	1.70524	0.0907241	0.122372	-5.55761	cg23283839
0.344168	0.205261	7.70613	4.06152e-12	4.18619e-11	17.1035	cg07839336
-0.162789	0.36448	-5.60621	1.33324e-07	5.61036e-07	6.9565	cg06216640
0.0250648	0.608445	0.610791	0.542487	0.597799	-6.80787	cg09701682
-0.0801059	0.61408	-2.3175	0.0221622	0.0341915	-4.36732	cg27514874
0.253317	0.64766	8.82515	1.02447e-14	2.02534e-13	22.9754	cg03587907
-0.278432	0.566562	-8.02976	7.35715e-13	8.98549e-12	18.7789	cg07750130
0.371083	0.29312	8.19301	3.08454e-13	4.13038e-12	19.6318	cg27361370
-0.241494	0.385646	-8.49086	6.24524e-14	9.94425e-13	21.1998	cg14180839
0.00118892	0.470514	0.0266932	0.978749	0.982911	-6.99375	cg08624472
-0.183622	0.531308	-5.88011	3.74387e-08	1.74983e-07	8.18881	cg22436527
-0.136365	0.541784	-3.64717	0.000392746	0.000876438	-0.688006	cg14380217
-0.221892	0.255357	-7.53203	1.00915e-11	9.51352e-11	16.2117	cg12426802
-0.0891433	0.497758	-2.00488	0.0472153	0.0678078	-5.01742	cg22616525
0.122142	0.559956	2.34092	0.0208778	0.0323908	-4.31514	cg20267580
0.271935	0.677468	8.70064	2.01204e-14	3.65915e-13	22.3123	cg07060721
-0.2555	0.584387	-6.11153	1.25029e-08	6.37774e-08	9.25504	cg25251562
-0.186485	0.413589	-5.14192	1.06421e-06	3.81842e-06	4.94797	cg01798266
-0.32785	0.596179	-9.24462	1.04102e-15	2.78383e-14	25.2228	cg24613956
0.13966	0.421763	3.36543	0.00102547	0.00210411	-1.58358	cg23365563
0.218852	0.404384	4.97859	2.15651e-06	7.32179e-06	4.26744	cg22167353
0.375089	0.279659	9.93856	2.29535e-17	1.09717e-15	28.9739	cg05412058
-0.26978	0.325245	-9.98713	1.7557e-17	8.82156e-16	29.2376	cg07471203
0.299681	0.661129	7.75771	3.09761e-12	3.28136e-11	17.3691	cg15659713
-0.21214	0.254331	-8.05299	6.48343e-13	8.02511e-12	18.9028	cg14197892
0.0542261	0.628214	1.37567	0.171473	0.216594	-6.0553	cg20434666
0.317146	0.501252	8.68359	2.20655e-14	3.96118e-13	22.2217	cg22476848
0.325267	0.607991	8.81418	1.08732e-14	2.13385e-13	22.9169	cg20370678
-0.280181	0.640851	-7.50213	1.17911e-11	1.09564e-10	16.0592	cg01171858
0.194686	0.692245	6.12428	1.17628e-08	6.03095e-08	9.31441	cg22610980
-0.142958	0.635992	-4.04812	9.15885e-05	0.000230948	0.684267	cg17393083
0.0219725	0.615907	0.61453	0.540023	0.595513	-6.80559	cg23949611
-0.166471	0.220126	-4.888	3.17204e-06	1.04468e-05	3.89621	cg12542255
-0.0397757	0.759088	-1.10405	0.271769	0.32621	-6.38774	cg00144425
-0.271752	0.436479	-9.68879	9.09183e-17	3.46832e-15	27.6201	cg26710891
-0.0190998	0.68934	-0.562992	0.574485	0.628472	-6.83584	cg06094515
0.181312	0.405642	5.10713	1.23834e-06	4.3886e-06	4.80184	cg04778274
-0.157777	0.302576	-3.82788	0.000206389	0.000486766	-0.0833309	cg16659026
-0.246258	0.499049	-6.83731	3.54245e-10	2.43886e-09	12.7302	cg03976366
0.289771	0.62011	7.53035	1.01802e-11	9.5907e-11	16.2031	cg13126982
0.142326	0.798966	5.39567	3.45927e-07	1.35406e-06	6.03331	cg26402417
-0.18332	0.516284	-4.70496	6.82767e-06	2.11703e-05	3.1601	cg00720047
-0.21483	0.382313	-6.73988	5.773e-10	3.8221e-09	12.2531	cg05995496
0.226776	0.670248	7.46304	1.4447e-11	1.31822e-10	15.8602	cg18710162
-0.174897	0.546248	-4.07098	8.40354e-05	0.000213525	0.765818	cg00408285
0.324755	0.672496	9.95029	2.15145e-17	1.03991e-15	29.0376	cg23655651
-0.0551744	0.36309	-1.38577	0.168375	0.213055	-6.04158	cg08038054
0.18209	0.698964	6.04939	1.6819e-08	8.38681e-08	8.96657	cg11225090
-0.176809	0.620777	-4.86505	3.49541e-06	1.14321e-05	3.80289	cg04957177
-0.218626	0.216521	-8.52166	5.24131e-14	8.51527e-13	21.3715	cg19230800
-0.29867	0.532301	-8.96153	4.88111e-15	1.05727e-13	23.704	cg00779797
0.151051	0.544537	4.65145	8.51385e-06	2.59492e-05	2.94853	cg23522611
-0.249576	0.596103	-7.12036	8.43994e-11	6.55885e-10	14.1325	cg25302888
0.295068	0.534392	8.65786	2.53607e-14	4.46781e-13	22.0849	cg08772163
0.235974	0.707399	5.94019	2.82191e-08	1.34938e-07	8.46348	cg02246426
-0.143971	0.434634	-3.58992	0.000479398	0.0010504	-0.874717	cg02283735
-0.273904	0.491054	-8.4294	8.69286e-14	1.33487e-12	20.8751	cg27318281
-0.212657	0.328979	-5.80256	5.38115e-08	2.44214e-07	7.83653	cg03012556
-0.150306	0.623274	-3.85773	0.000185198	0.000440781	0.0187772	cg03562788
-0.108812	0.518723	-2.97343	0.00355703	0.00652079	-2.72936	cg02005771
0.0666355	0.790356	2.56041	0.0116876	0.0191702	-3.80296	cg09955012
-0.0623059	0.383658	-2.03479	0.0440643	0.0636901	-4.959	cg22809683
-0.270882	0.480663	-7.49827	1.20303e-11	1.11484e-10	16.0395	cg08534830
-0.0482963	0.349276	-1.18972	0.236494	0.288404	-6.29057	cg10080966
-0.284913	0.447444	-10.0992	9.45682e-18	5.27243e-16	29.8462	cg25333204
-0.222967	0.220826	-10.1833	5.8175e-18	3.52409e-16	30.3236	cg25420614
0.212202	0.657811	6.87731	2.89644e-10	2.02953e-09	12.9269	cg02098752
0.295911	0.629482	8.46134	7.32094e-14	1.14638e-12	21.0438	cg22823197
0.282055	0.318449	6.09089	1.37999e-08	6.98259e-08	9.15902	cg03432275
0.347672	0.349111	8.70216	1.99558e-14	3.63621e-13	22.3204	cg25143990
-0.0192102	0.623636	-0.535886	0.593024	0.646059	-6.8507	cg10129391
0.227966	0.181731	4.48073	1.70346e-05	4.92784e-05	2.28492	cg10985479
0.196324	0.614996	4.54498	1.31462e-05	3.87647e-05	2.53263	cg14197071
0.356553	0.164742	7.97402	9.88849e-13	1.17122e-11	18.4888	cg25763036
0.279401	0.630975	7.08702	1.00052e-10	7.66179e-10	13.9661	cg19421526
-0.125443	0.411015	-2.55099	0.0119927	0.0196274	-3.82585	cg22620746
-0.291974	0.491036	-8.53345	4.96478e-14	8.11114e-13	21.4251	cg03372467
-0.227252	0.325752	-7.66799	4.96043e-12	5.01065e-11	16.9076	cg15521792
0.331589	0.470763	9.74706	6.59625e-17	2.6552e-15	27.9357	cg26530201
-0.283887	0.246982	-11.9372	3.53818e-22	1.54487e-19	39.8741	cg00156118
0.206321	0.723522	6.46696	2.23187e-09	1.31805e-08	10.9335	cg13446689
-0.0616151	0.595399	-1.44379	0.151392	0.193943	-5.96085	cg08480068
-0.00151739	0.317015	-0.0347097	0.972369	0.977513	-6.99351	cg12083217
-0.0558322	0.662767	-1.36056	0.176189	0.221864	-6.07565	cg01558877
-0.162868	0.38612	-3.96321	0.000125733	0.000309017	0.384417	cg26915952
0.314883	0.444946	6.79183	4.451e-10	3.00659e-09	12.5071	cg22983282
0.0116741	0.438125	0.258877	0.796172	0.828657	-6.96061	cg15013801
0.257143	0.670649	6.79091	4.47168e-10	3.01878e-09	12.5026	cg18599843
0.303799	0.500131	6.82099	3.84529e-10	2.62811e-09	12.65	cg05618934
0.0105791	0.448853	0.227569	0.820366	0.849615	-6.96822	cg17882426
-0.0692765	0.442149	-1.25328	0.212528	0.262307	-6.21388	cg02490460
-0.213995	0.35388	-6.14432	1.06859e-08	5.52215e-08	9.40786	cg14184866
-0.138666	0.564733	-4.27928	3.78008e-05	0.000102581	1.5247	cg00204976
-0.144605	0.395205	-4.13272	6.64985e-05	0.000172253	0.987803	cg04565740
-0.213512	0.346723	-6.83771	3.53532e-10	2.43455e-09	12.7321	cg19755459
-0.247603	0.630028	-6.61659	1.06653e-09	6.69893e-09	11.6539	cg18066182
-0.235356	0.410795	-6.47264	2.17044e-09	1.28468e-08	10.9607	cg00538212
-0.0349575	0.577318	-1.05144	0.295157	0.351008	-6.44389	cg08694418
0.326877	0.408839	8.33563	1.43814e-13	2.09181e-12	20.3808	cg17965712
-0.0260434	0.355597	-0.714609	0.476232	0.534451	-6.73933	cg03118626
0.14843	0.733914	5.06202	1.50589e-06	5.26232e-06	4.61329	cg23728447
-0.186132	0.564417	-4.04532	9.25573e-05	0.000233172	0.674299	cg04781339
0.0948607	0.525555	2.29861	0.0232489	0.0357066	-4.40907	cg21481275
-0.271387	0.338593	-8.41662	9.31127e-14	1.41841e-12	20.8076	cg22128645
-0.277758	0.379584	-10.2977	3.15727e-18	2.10027e-16	30.9255	cg13422004
0.165412	0.418482	4.16441	5.89175e-05	0.000154179	1.10272	cg02105666
0.0745212	0.543869	2.10703	0.0371868	0.0546647	-4.81458	cg23539753
-0.100669	0.231188	-2.63402	0.00954413	0.015951	-3.62206	cg13951572
-0.166682	0.622748	-3.47419	0.000712514	0.00150753	-1.24481	cg18709881
-0.159415	0.49338	-4.48902	1.64766e-05	4.77716e-05	2.31674	cg13979274
-0.232946	0.559136	-6.55533	1.44429e-09	8.8355e-09	11.358	cg13172153
-0.261658	0.310544	-9.41369	4.12273e-16	1.26754e-14	26.1335	cg03521737
-0.130172	0.548566	-3.252	0.00148622	0.00295095	-1.9274	cg18074189
-0.158603	0.428344	-4.3676	2.673e-05	7.46371e-05	1.85487	cg03459415
0.0857222	0.589849	2.13947	0.0344129	0.0509533	-4.74821	cg10861390
0.0508592	0.468794	1.39653	0.16512	0.209385	-6.02685	cg08321576
-0.221056	0.312264	-6.72839	6.11422e-10	4.03079e-09	12.197	cg15940569
-0.233995	0.358697	-7.27606	3.91795e-11	3.26005e-10	14.8856	cg07708521
-0.255979	0.319374	-8.5291	5.08256e-14	8.28581e-13	21.4021	cg07732472
-0.00956306	0.72428	-0.317151	0.751677	0.789737	-6.94384	cg02127118
0.302169	0.533677	6.88216	2.82651e-10	1.98488e-09	12.9508	cg00666014
-0.157011	0.671192	-4.1475	6.28533e-05	0.000163537	1.04132	cg03674660
0.341629	0.471529	8.71391	1.87254e-14	3.43619e-13	22.3829	cg06714180
-0.233926	0.301724	-7.92401	1.28863e-12	1.48222e-11	18.2291	cg16733203
-0.121036	0.466615	-3.1132	0.00231167	0.00440729	-2.33459	cg09517766
0.118284	0.69062	3.4498	0.000773676	0.00162576	-1.32155	cg09752271
-0.219142	0.28728	-7.40572	1.94486e-11	1.7271e-10	15.5691	cg22232504
-0.291203	0.280194	-10.2113	5.09073e-18	3.16167e-16	30.4555	cg04718447
0.398519	0.426258	10.8019	1.93839e-19	2.18972e-17	33.6709	cg26044038
-0.19385	0.219674	-6.27912	5.57946e-09	3.04742e-08	10.0405	cg13831470
-0.0970442	0.577828	-2.17723	0.0314111	0.0468973	-4.66978	cg02978784
0.268094	0.37414	5.82489	4.84872e-08	2.21886e-07	7.93768	cg00147788
0.16548	0.563003	3.96625	0.000124324	0.000305903	0.395071	cg00637745
-0.218673	0.331167	-6.45461	2.37129e-09	1.39391e-08	10.8744	cg09584702
-0.240528	0.284408	-9.14875	1.7498e-15	4.36501e-14	24.7121	cg08030987
0.312094	0.555721	9.53436	2.12559e-16	7.20276e-15	26.7849	cg16549694
0.15186	0.558847	2.89055	0.00456207	0.00817024	-2.95605	cg18888461
0.222616	0.484018	4.84616	3.78545e-06	1.23008e-05	3.72628	cg23449696
-0.133359	0.507178	-3.93846	0.000137779	0.000336058	0.297949	cg06050631
-0.252185	0.315514	-7.84277	1.97922e-12	2.18556e-11	17.8083	cg24201793
0.364746	0.56087	9.84047	3.94243e-17	1.72715e-15	28.4419	cg12453631
-0.247903	0.604218	-6.67707	7.89715e-10	5.10042e-09	11.9472	cg14154131
-0.1422	0.382015	-3.34328	0.00110333	0.0022493	-1.6515	cg14116153
-0.0173178	0.515036	-0.348983	0.727711	0.768775	-6.93325	cg21307723
0.266092	0.55742	6.99614	1.58833e-10	1.17049e-09	13.5141	cg24610231
0.151312	0.656778	3.54393	0.00056176	0.00121365	-1.02296	cg27642470
-0.153023	0.55932	-4.44704	1.94954e-05	5.58321e-05	2.15603	cg23493119
-0.0566709	0.359363	-1.3655	0.174638	0.220128	-6.06903	cg13791644
-0.241504	0.265015	-9.09723	2.32287e-15	5.55161e-14	24.4337	cg12852800
0.0184065	0.619373	0.55153	0.582291	0.635763	-6.84221	cg26810767
0.399745	0.396718	10.157	6.86947e-18	4.03878e-16	30.1607	cg20065768
0.0490753	0.614841	1.08748	0.278994	0.333917	-6.40572	cg00104167
-0.103968	0.517462	-3.07941	0.00256883	0.00484967	-2.43146	cg16983627
-0.190352	0.453809	-4.43467	2.04821e-05	5.84351e-05	2.10889	cg11161961
0.0569625	0.685453	1.39357	0.16601	0.21039	-6.03091	cg27107685
-0.165527	0.495305	-4.38586	2.48672e-05	6.98763e-05	1.92376	cg10874319
0.105129	0.662451	3.136	0.00215192	0.00413076	-2.26875	cg11855741
-0.175928	0.606055	-4.77929	5.0119e-06	1.59235e-05	3.45673	cg20857372
-0.117444	0.478151	-2.90675	0.00434722	0.0078202	-2.91219	cg14232851
-0.0800267	0.728772	-2.15079	0.0334874	0.0497024	-4.72481	cg10530560
0.323266	0.696555	9.66587	1.03137e-16	3.86165e-15	27.4961	cg23759393
-0.207052	0.346003	-6.58797	1.22906e-09	7.6161e-09	11.5155	cg12593176
-0.246452	0.519028	-6.02348	1.90239e-08	9.39018e-08	8.84678	cg16452865
-0.0792443	0.590774	-1.66489	0.0985314	0.13179	-5.62403	cg00593462
-0.147165	0.563284	-3.32047	0.00118923	0.00240936	-1.72102	cg05467458
-0.222073	0.232767	-9.38174	4.82995e-16	1.44642e-14	25.9772	cg12813754
0.186096	0.726618	5.06752	1.47048e-06	5.14618e-06	4.63623	cg18008019
0.343835	0.637699	9.17734	1.50403e-15	3.85566e-14	24.8611	cg23595451
0.304962	0.508714	8.45508	7.57166e-14	1.1821e-12	21.0107	cg24322623
-0.159584	0.422813	-5.01775	1.82281e-06	6.27189e-06	4.4293	cg10084554
-0.149431	0.447919	-3.06281	0.0027046	0.00508229	-2.4787	cg21964662
0.13224	0.669018	3.85677	0.000185846	0.000442176	0.0154826	cg27093918
-0.238423	0.278063	-8.02233	7.65317e-13	9.30577e-12	18.7402	cg19414122
-0.322805	0.490981	-10.6332	4.93143e-19	4.6362e-17	32.7521	cg10243307
-0.209659	0.304803	-7.21969	5.07542e-11	4.12928e-10	14.6301	cg03996822
-0.241758	0.342292	-9.14283	1.80932e-15	4.48054e-14	24.6793	cg09305096
-0.168846	0.264564	-5.87957	3.75345e-08	1.75406e-07	8.18633	cg23255950
0.284704	0.389011	6.53725	1.57911e-09	9.58581e-09	11.271	cg26569518
-0.218069	0.479107	-7.37224	2.31275e-11	2.01731e-10	15.3994	cg26790198
-0.259071	0.286378	-9.37831	5.00555e-16	1.48911e-14	25.9427	cg05750926
0.332188	0.525981	8.85892	8.52816e-15	1.72448e-13	23.1556	cg15896157
0.194046	0.747332	5.54136	1.79263e-07	7.37119e-07	6.66965	cg21348406
-0.0457735	0.462599	-1.01986	0.309837	0.366337	-6.47631	cg06114334
-0.049645	0.358854	-1.37385	0.172036	0.21723	-6.05776	cg19195712
-0.218716	0.380447	-7.22688	4.89139e-11	3.99036e-10	14.6662	cg26154714
-0.11925	0.460471	-4.22737	4.62409e-05	0.000123469	1.33296	cg20203592
-0.242873	0.264219	-7.41645	1.83971e-11	1.64136e-10	15.6235	cg01445163
-0.222429	0.328182	-6.6789	7.8256e-10	5.05783e-09	11.9561	cg26057784
-0.29108	0.51336	-8.45168	7.71129e-14	1.20132e-12	20.9927	cg13893555
0.347317	0.58492	10.0896	9.9705e-18	5.5062e-16	29.7942	cg07895437
-0.0847757	0.432825	-2.25224	0.0261157	0.039681	-4.51018	cg26364947
-0.22306	0.248633	-9.25399	9.73057e-16	2.62474e-14	25.2885	cg27416247
-0.220179	0.377068	-6.49702	1.92528e-09	1.15125e-08	11.0776	cg13011999
0.441494	0.392704	11.7564	9.8944e-22	3.36084e-19	38.8632	cg23967544
0.19129	0.72675	6.07481	1.49006e-08	7.49517e-08	9.08437	cg26733301
0.203865	0.572729	5.013	1.86044e-06	6.39117e-06	4.40962	cg17805624
0.151095	0.593041	4.13465	6.60117e-05	0.000171077	0.994776	cg17707274
-0.261393	0.415722	-7.64034	5.7331e-12	5.71088e-11	16.7657	cg12503473
0.0561572	0.59064	1.36843	0.173722	0.2191	-6.06509	cg09203312
-0.194864	0.205962	-7.17602	6.34929e-11	5.05943e-10	14.4109	cg10774282
0.318238	0.465544	8.25191	2.25173e-13	3.11616e-12	19.9407	cg13514778
-0.243791	0.686692	-5.71686	8.01181e-08	3.52017e-07	7.4503	cg15360478
-0.164204	0.591286	-3.75764	0.000265695	0.000613624	-0.321081	cg11027456
-0.233047	0.236942	-9.67897	9.42143e-17	3.57481e-15	27.5844	cg04244849
0.205421	0.68585	6.89835	2.60495e-10	1.84207e-09	13.0305	cg01800926
-0.229553	0.6374	-5.87046	3.91735e-08	1.82515e-07	8.14482	cg04835652
0.167754	0.766818	5.99829	2.14393e-08	1.04994e-07	8.73056	cg19063061
0.172276	0.760844	6.23631	6.86342e-09	3.68307e-08	9.83884	cg13329912
-0.133715	0.581883	-3.90184	0.000157642	0.00038026	0.170762	cg17531776
-0.237555	0.535374	-6.28109	5.52659e-09	3.02094e-08	10.0498	cg20070852
0.0655345	0.695933	1.99712	0.0480632	0.0688937	-5.03244	cg03348792
-0.00929966	0.558206	-0.235115	0.814518	0.844506	-6.96648	cg10259521
0.0295663	0.592724	0.667171	0.505937	0.563077	-6.77197	cg17455155
0.29193	0.58808	10.1445	7.36036e-18	4.28673e-16	30.0928	cg15757793
0.370652	0.470709	9.48192	2.83509e-16	9.19541e-15	26.5016	cg08178940
-0.122365	0.444742	-3.2854	0.00133362	0.00267393	-1.82718	cg02932321
-0.276022	0.547902	-8.00064	8.58662e-13	1.03181e-11	18.6273	cg09149894
-0.223079	0.399613	-7.26193	4.08523e-11	3.38787e-10	14.8425	cg09583041
-0.125526	0.512926	-3.61779	0.000435174	0.000962283	-0.784116	cg14195115
-0.24182	0.263868	-9.69758	8.50339e-17	3.27661e-15	27.6852	cg25554740
-0.180203	0.246318	-5.23901	6.95034e-07	2.57715e-06	5.35911	cg01896761
-0.155135	0.541749	-4.81628	4.29243e-06	1.38021e-05	3.60554	cg08819008
0.122381	0.57852	2.45184	0.0156449	0.0249558	-4.06152	cg21724239
-0.144017	0.382445	-3.19452	0.0017875	0.00349033	-2.09784	cg11743528
-0.158402	0.35863	-4.35788	2.77746e-05	7.72822e-05	1.81832	cg23668057
-0.114905	0.374603	-2.85872	0.0050129	0.0089048	-3.04164	cg16321266
-0.168762	0.535156	-4.07632	8.23569e-05	0.000209653	0.784941	cg07920452
-0.111426	0.601284	-3.56638	0.000520005	0.00113044	-0.950767	cg09527769
-0.236959	0.607352	-5.54562	1.75816e-07	7.24114e-07	6.68846	cg14924160
-0.223542	0.30809	-8.26648	2.0829e-13	2.90481e-12	20.0172	cg12682931
-0.0563765	0.60562	-1.15619	0.249888	0.302713	-6.32944	cg22291711
-0.137809	0.667086	-2.67562	0.00849556	0.0143447	-3.51776	cg08483160
-0.230198	0.520292	-5.57807	1.51639e-07	6.3157e-07	6.83177	cg08499158
0.258049	0.578809	7.0056	1.51392e-10	1.11974e-09	13.561	cg24956533
0.420332	0.342676	10.3262	2.69691e-18	1.87976e-16	31.0805	cg08690859
-0.0959878	0.604946	-2.61843	0.00996618	0.0165839	-3.66077	cg04806571
-0.288383	0.723933	-7.6654	5.02815e-12	5.06924e-11	16.8943	cg04903429
-0.108319	0.402562	-2.19345	0.0301929	0.0452604	-4.63569	cg23934731
-0.138693	0.414156	-3.69674	0.000329902	0.000747754	-0.524441	cg05582340
-0.0918619	0.261471	-2.14649	0.0338365	0.0501763	-4.73372	cg21577472
-0.162456	0.224011	-5.75863	6.60159e-08	2.94716e-07	7.63814	cg15013617
-0.188469	0.409842	-4.73392	6.0549e-06	1.89591e-05	3.27531	cg24576868
-0.246494	0.316828	-8.16142	3.65097e-13	4.81155e-12	19.4664	cg16132151
-0.191891	0.308748	-6.84462	3.41463e-10	2.35946e-09	12.7661	cg20620180
0.105636	0.692041	3.13836	0.00213597	0.00410276	-2.26191	cg16728651
0.246169	0.611841	6.29404	5.19013e-09	2.85243e-08	10.111	cg18063017
-0.270387	0.380574	-9.73646	6.99298e-17	2.78104e-15	27.8782	cg23040424
-0.22922	0.362805	-5.71857	7.9486e-08	3.4941e-07	7.45798	cg01492656
0.00705354	0.401478	0.131771	0.895385	0.913201	-6.98543	cg18865445
-0.125758	0.480604	-3.4273	0.000834458	0.00174268	-1.39196	cg11061946
0.144194	0.748182	4.97102	2.22757e-06	7.54522e-06	4.23623	cg16565696
0.206861	0.694562	6.75343	5.39491e-10	3.59048e-09	12.3193	cg19405484
-0.0420322	0.4348	-1.2755	0.204583	0.253522	-6.18616	cg06688733
0.190005	0.566669	5.24644	6.7262e-07	2.50106e-06	5.39077	cg06654691
-0.248597	0.282251	-7.94786	1.13583e-12	1.32662e-11	18.3529	cg26572207
0.186307	0.515697	4.57964	1.14203e-05	3.40389e-05	2.66729	cg26081841
0.201574	0.596749	5.90223	3.37432e-08	1.58954e-07	8.28977	cg00917847
-0.0396918	0.629139	-1.1034	0.27205	0.326501	-6.38845	cg01726767
-0.214877	0.223348	-6.29414	5.18777e-09	2.85145e-08	10.1115	cg24550644
0.370828	0.365884	9.23692	1.08579e-15	2.89265e-14	25.1814	cg26540905
-0.245403	0.228968	-10.5535	7.48995e-19	6.64475e-17	32.3403	cg03750736
0.288125	0.466616	6.63262	9.85023e-10	6.23395e-09	11.7315	cg18530748
-0.170394	0.500412	-4.26599	3.98086e-05	0.000107582	1.47544	cg13696743
0.374039	0.29537	9.66908	1.01331e-16	3.80267e-15	27.5134	cg09940756
0.30596	0.538858	6.88877	2.73393e-10	1.92477e-09	12.9833	cg01693350
0.104899	0.310407	2.0968	0.038101	0.055881	-4.83532	cg25206096
-0.136742	0.385495	-3.96745	0.000123768	0.000304627	0.399304	cg24705426
-0.167691	0.250962	-5.9031	3.36059e-08	1.5836e-07	8.29373	cg04305319
0.114136	0.668327	2.89358	0.00452112	0.00810276	-2.94786	cg07861603
-0.238615	0.464257	-5.95649	2.61297e-08	1.25766e-07	8.53824	cg12866899
0.15761	0.704355	4.90951	2.89547e-06	9.60869e-06	3.98393	cg11828180
-0.352088	0.429438	-8.84852	9.0237e-15	1.81543e-13	23.1001	cg13601650
-0.248572	0.463341	-7.04382	1.2467e-10	9.36619e-10	13.7509	cg18221168
0.32171	0.525187	8.74639	1.57047e-14	2.9412e-13	22.5557	cg10384919
0.276155	0.676494	9.36836	5.28612e-16	1.55532e-14	25.8891	cg12284769
0.0315156	0.321108	0.617627	0.537986	0.593557	-6.80369	cg14038058
0.129168	0.524245	3.9584	0.000127993	0.000313972	0.367575	cg23654821
-0.226845	0.563218	-5.77479	6.12386e-08	2.74899e-07	7.71104	cg21812667
-0.194642	0.460853	-5.56069	1.64153e-07	6.79947e-07	6.75495	cg02374107
-0.0806464	0.36678	-2.48731	0.0142378	0.0229261	-3.97817	cg01890858
0.0849768	0.633397	2.15068	0.0334963	0.0497134	-4.72504	cg06378434
-0.175015	0.185723	-7.38	2.20323e-11	1.93009e-10	15.4464	cg06661812
-0.112302	0.439143	-2.48128	0.0144689	0.023258	-3.99243	cg00290607
-0.316506	0.621391	-7.76875	2.92296e-12	3.11397e-11	17.426	cg16823064
0.154349	0.711176	4.17693	5.61567e-05	0.00014753	1.1483	cg18692070
0.00993467	0.596869	0.178119	0.858929	0.882571	-6.97825	cg26536949
-0.206808	0.254898	-8.27077	2.0117e-13	2.819e-12	20.0508	cg23925994
0.242403	0.641944	6.20835	7.85465e-09	4.16585e-08	9.70748	cg14709479
-0.223848	0.424024	-5.8338	4.65094e-08	2.13485e-07	7.97812	cg01830463
-0.204808	0.419282	-5.14549	1.04776e-06	3.76333e-06	4.963	cg20392842
-0.184345	0.218888	-6.50169	1.88158e-09	1.12722e-08	11.1	cg07970248
0.243768	0.637424	7.65111	5.41905e-12	5.41982e-11	16.8209	cg13707951
0.0459676	0.641761	1.354	0.178269	0.224216	-6.08443	cg16491668
-0.0766768	0.247967	-2.24865	0.0263506	0.0400036	-4.51795	cg02435573
-0.246492	0.317077	-7.16005	6.88997e-11	5.45173e-10	14.331	cg13194425
-0.0647211	0.697257	-1.45523	0.148202	0.190218	-5.94454	cg06670039
0.152135	0.728794	5.32619	4.72276e-07	1.80384e-06	5.73239	cg20955688
0.226594	0.662545	7.577	7.98242e-12	7.70463e-11	16.4414	cg25599242
-0.0873263	0.636218	-2.41044	0.0174431	0.0275406	-4.15742	cg19739126
-0.169016	0.459641	-4.57619	1.15816e-05	3.44907e-05	2.65386	cg04667640
-0.076962	0.468137	-1.73228	0.0857794	0.116316	-5.51225	cg24811290
-0.147384	0.587286	-4.14103	6.44244e-05	0.000167322	1.01788	cg24728698
-0.152255	0.367281	-3.78674	0.000239388	0.000557879	-0.222996	cg22327175
-0.0494411	0.462206	-1.31236	0.191891	0.239458	-6.13913	cg21943117
-0.158438	0.445431	-4.87222	3.39105e-06	1.11171e-05	3.83202	cg21757921
-0.220416	0.254967	-9.03275	3.26145e-15	7.44495e-14	24.0996	cg04747842
-0.211868	0.302022	-6.79126	4.46373e-10	3.01382e-09	12.5043	cg19481686
-0.191343	0.476206	-5.00787	1.90191e-06	6.52121e-06	4.3884	cg09287096
-0.289565	0.475324	-9.68075	9.503e-17	3.60163e-15	27.5766	cg03906846
-0.113772	0.510312	-3.24964	0.00149756	0.00297175	-1.93443	cg00191458
-0.175597	0.348066	-4.77907	5.01653e-06	1.59372e-05	3.45585	cg01068601
-0.162964	0.362315	-4.3432	2.94283e-05	8.15129e-05	1.76319	cg03061518
0.365935	0.633831	10.7814	2.17216e-19	2.39116e-17	33.5588	cg25950278
-0.225543	0.260544	-7.95602	1.08777e-12	1.27634e-11	18.3953	cg08827454
-0.173774	0.237188	-5.83667	4.58899e-08	2.10993e-07	7.99114	cg03619586
-0.252948	0.272285	-9.09913	2.30548e-15	5.51138e-14	24.4412	cg03858663
0.147418	0.604462	5.23172	7.17734e-07	2.65487e-06	5.32808	cg16920551
0.21689	0.675089	6.587	1.23492e-09	7.65002e-09	11.5108	cg07318609
-0.262071	0.286742	-9.37936	4.97675e-16	1.48322e-14	25.9484	cg09575472
0.155404	0.8069	5.4865	2.2994e-07	9.26902e-07	6.42858	cg10087172
0.113715	0.557794	2.49808	0.0138336	0.0223426	-3.95266	cg13897134
-0.291804	0.395623	-7.15767	6.97454e-11	5.51162e-10	14.319	cg07169660
0.40638	0.322222	9.74568	6.64674e-17	2.66795e-15	27.9282	cg24472939
-0.0985424	0.318747	-2.44293	0.0160175	0.0254918	-4.08229	cg12126857
-0.124764	0.275442	-3.56257	0.000526875	0.00114394	-0.963039	cg20521702
-0.271833	0.563208	-8.67234	2.34508e-14	4.18334e-13	22.1618	cg24533904
0.274199	0.645405	8.64218	2.76046e-14	4.81014e-13	22.0017	cg15646741
-0.214154	0.410035	-6.77484	4.84674e-10	3.25272e-09	12.4239	cg06254938
0.348497	0.197095	7.7508	3.21223e-12	3.39191e-11	17.3335	cg10316490
0.375574	0.279458	9.2736	8.88357e-16	2.42529e-14	25.3787	cg15896098
0.130407	0.714437	4.20778	4.98739e-05	0.000132332	1.26105	cg15689991
-0.0493497	0.639464	-1.32448	0.187848	0.234947	-6.12338	cg08918985
0.287235	0.582325	7.10027	9.35162e-11	7.20357e-10	14.0321	cg21912060
0.20693	0.397578	4.59489	1.07324e-05	3.21384e-05	2.72675	cg13236881
-0.0953295	0.627637	-3.15571	0.00202211	0.00390319	-2.21149	cg20068510
-0.227421	0.695926	-5.36598	3.95444e-07	1.53138e-06	5.90403	cg08135503
-0.206283	0.435585	-6.03881	1.76878e-08	8.77786e-08	8.91759	cg15510664
-0.196565	0.551693	-6.18346	8.85467e-09	4.64998e-08	9.59082	cg09445935
0.271554	0.385626	6.8199	3.86625e-10	2.64098e-09	12.6447	cg00170003
-0.101809	0.69855	-2.71118	0.00768333	0.0130977	-3.42747	cg09177659
-0.15457	0.516587	-5.04009	1.65557e-06	5.74307e-06	4.522	cg14767639
0.366407	0.453005	9.18867	1.41367e-15	3.65235e-14	24.922	cg01532436
-0.186521	0.58997	-5.57948	1.50664e-07	6.27796e-07	6.83802	cg24516830
-0.218022	0.400725	-6.14013	1.09028e-08	5.62456e-08	9.3883	cg01573501
-0.191806	0.310977	-6.06789	1.54001e-08	7.72725e-08	9.05229	cg23236370
0.292006	0.591178	7.22083	5.04572e-11	4.10646e-10	14.6358	cg01109169
-0.0605944	0.512668	-1.19907	0.232853	0.284419	-6.27953	cg03716984
-0.270728	0.256899	-10.008	1.56448e-17	7.99853e-16	29.351	cg16704530
-0.0967428	0.666045	-3.0282	0.0030094	0.00559935	-2.57653	cg21078966
-0.268792	0.563821	-6.93482	2.16674e-10	1.55616e-09	13.2106	cg09478995
0.201356	0.435072	4.09199	7.76209e-05	0.000198697	0.84109	cg15923947
-0.274301	0.312771	-10.5471	7.85549e-19	6.91593e-17	32.2937	cg08098598
0.159551	0.601721	5.05389	1.55976e-06	5.43638e-06	4.57943	cg23190089
-0.0786273	0.518439	-2.24261	0.0267485	0.0405581	-4.53095	cg06485032
0.189089	0.702765	5.08839	1.34334e-06	4.73229e-06	4.72338	cg11749010
-0.185942	0.351727	-6.47186	2.17881e-09	1.28893e-08	10.957	cg14116509
-0.206618	0.57708	-5.09098	1.32835e-06	4.68398e-06	4.7342	cg06795768
-0.254242	0.45359	-8.64295	2.74894e-14	4.79343e-13	22.0058	cg16661858
0.28418	0.455298	7.48268	1.30458e-11	1.19931e-10	15.9601	cg19084031
0.181477	0.661805	5.04633	1.61156e-06	5.60195e-06	4.54796	cg14071579
-0.186942	0.61651	-4.45427	1.89399e-05	5.43478e-05	2.18364	cg05163268
0.0481232	0.509823	1.14207	0.255688	0.308987	-6.34549	cg26767081
-0.0286691	0.587748	-0.731852	0.465679	0.524094	-6.72691	cg14781605
-0.224638	0.293996	-7.43965	1.63118e-11	1.47053e-10	15.7413	cg18604823
-0.232752	0.242013	-7.53829	9.76813e-12	9.24732e-11	16.2436	cg02590088
-0.144278	0.53463	-4.11449	7.12737e-05	0.000183683	0.922001	cg18694561
0.09184	0.638445	2.42742	0.0166848	0.0264487	-4.11828	cg12741645
-0.236933	0.276221	-9.45698	3.19538e-16	1.02104e-14	26.3834	cg08470408
0.143885	0.490616	2.97175	0.00357521	0.00655084	-2.73402	cg13185005
0.241153	0.637873	5.82348	4.88057e-08	2.23158e-07	7.93132	cg18959478
-0.278004	0.44623	-8.16775	3.52967e-13	4.66348e-12	19.4995	cg10430941
-0.010878	0.377066	-0.24156	0.809531	0.840179	-6.96494	cg08323777
0.19204	0.370733	4.13016	6.71488e-05	0.000173825	0.978567	cg00992297
-0.265829	0.539128	-7.81433	2.29941e-12	2.50593e-11	17.6612	cg14628108
-0.257186	0.48994	-8.17307	3.43092e-13	4.54268e-12	19.5274	cg22226398
0.0401367	0.701404	1.02648	0.306719	0.363134	-6.4696	cg03317045
-0.236181	0.252261	-8.69865	2.03385e-14	3.69325e-13	22.3017	cg22171613
-0.0251374	0.347859	-0.609929	0.543057	0.598359	-6.8084	cg04911005
-0.0755642	0.619925	-2.18031	0.0311762	0.046576	-4.66331	cg02538507
-0.221126	0.253334	-8.3143	1.60952e-13	2.31125e-12	20.2702	cg23627623
0.221568	0.663179	7.01577	1.43771e-10	1.06743e-09	13.6115	cg02413040
0.278297	0.664922	6.37071	3.57471e-09	2.03101e-08	10.4743	cg06060522
-0.223514	0.229961	-9.18633	1.40921e-15	3.64367e-14	24.9245	cg08096010
-0.233584	0.694162	-5.05594	1.54604e-06	5.39273e-06	4.58794	cg20162146
0.262605	0.682955	7.84435	1.96281e-12	2.16986e-11	17.8164	cg26345105
0.0453943	0.658483	1.35943	0.176548	0.222273	-6.07717	cg13594463
0.363038	0.367408	8.7161	1.85046e-14	3.39819e-13	22.3945	cg11421255
-0.175591	0.502163	-4.72898	6.18049e-06	1.93203e-05	3.25561	cg11680908
-0.0301284	0.696224	-0.718705	0.473713	0.531905	-6.7364	cg01824933
-0.0107157	0.638029	-0.192156	0.847943	0.873165	-6.97565	cg21471580
0.250561	0.57672	7.13471	7.84334e-11	6.13222e-10	14.2042	cg06133145
0.140939	0.700515	4.25895	4.09127e-05	0.000110329	1.44941	cg14770102
-0.21055	0.280113	-6.58272	1.26139e-09	7.80035e-09	11.4901	cg01827195
0.101139	0.657611	2.01865	0.0457417	0.0658898	-4.99063	cg03188948
0.0319831	0.619334	0.686516	0.493706	0.551271	-6.75893	cg12298268
-0.10203	0.777615	-2.94487	0.0038777	0.0070513	-2.8081	cg20162240
-0.103209	0.442406	-2.56518	0.0115378	0.0189452	-3.79143	cg19485911
-0.183213	0.601533	-4.87638	3.33201e-06	1.09369e-05	3.84891	cg14084692
0.0191941	0.557404	0.442257	0.659095	0.706836	-6.8964	cg07138070
0.178721	0.715746	6.11367	1.23761e-08	6.31631e-08	9.26496	cg14020652
0.25468	0.586971	7.62603	6.1787e-12	6.10873e-11	16.6923	cg23012676
0.252521	0.652517	6.7882	4.53275e-10	3.05688e-09	12.4893	cg00493422
-0.291501	0.311717	-10.9615	7.98114e-20	1.06398e-17	34.5438	cg21928627
0.258038	0.538121	6.13083	1.13997e-08	5.8605e-08	9.34493	cg01919377
0.22646	0.484806	5.13701	1.08728e-06	3.89585e-06	4.92729	cg10224600
0.0167731	0.655106	0.491471	0.623987	0.674603	-6.87346	cg11958234
0.0250712	0.737887	0.640911	0.522797	0.579131	-6.78908	cg13549345
0.134359	0.6896	3.66614	0.000367458	0.000824587	-0.625603	cg25820257
0.147931	0.753658	3.7369	0.000286105	0.000656495	-0.390655	cg25633678
-0.106047	0.350594	-2.3254	0.0217215	0.0335716	-4.34977	cg24337786
0.0838858	0.561734	1.90761	0.0588192	0.0828105	-5.20179	cg00014830
0.11255	0.299899	2.50886	0.0134393	0.0217662	-3.92703	cg10775273
0.398485	0.409007	9.83255	4.11857e-17	1.78851e-15	28.3989	cg09290705
-0.250912	0.300993	-8.39673	1.03611e-13	1.55706e-12	20.7027	cg27523417
0.299891	0.548634	7.74902	3.24248e-12	3.41658e-11	17.3243	cg00251618
0.0572089	0.730718	2.25365	0.026021	0.0395456	-4.50709	cg11018018
0.240129	0.391811	5.15018	1.02653e-06	3.69323e-06	4.98275	cg21464565
-0.00235847	0.277902	-0.052483	0.958231	0.965728	-6.99273	cg15172543
-0.26049	0.455319	-6.65342	8.88296e-10	5.67356e-09	11.8324	cg04343927
0.13118	0.617179	3.54404	0.000561552	0.00121326	-1.02261	cg27080725
-0.333021	0.594963	-7.72295	3.71832e-12	3.86621e-11	17.1901	cg02575675
-0.0073282	0.555503	-0.14852	0.88218	0.90217	-6.98308	cg19082359
-0.201445	0.320841	-5.77813	6.02965e-08	2.71038e-07	7.72608	cg10156302
-0.107005	0.582692	-3.42399	0.000843773	0.00176039	-1.40229	cg07811054
-0.242553	0.526084	-7.61907	6.40787e-12	6.30952e-11	16.6566	cg03034880
-0.253471	0.525545	-6.03812	1.77455e-08	8.80429e-08	8.91442	cg25735823
-0.25785	0.346648	-7.32023	3.02546e-11	2.57555e-10	15.1364	cg18580322
0.240423	0.454363	6.2092	7.82234e-09	4.15092e-08	9.7115	cg18835517
-0.153077	0.502556	-4.8007	4.58245e-06	1.46525e-05	3.54274	cg00788222
-0.101148	0.395008	-3.12431	0.00223249	0.00426857	-2.30256	cg20592124
-0.188526	0.298998	-6.38733	3.29613e-09	1.88439e-08	10.5534	cg01980222
-0.256	0.241445	-10.4492	1.3352e-18	1.04854e-16	31.7715	cg04964617
0.424155	0.291298	10.8716	1.31792e-19	1.60123e-17	34.0505	cg08148553
0.273706	0.432182	7.11201	8.80746e-11	6.81935e-10	14.0908	cg04364517
-0.215092	0.335524	-7.43671	1.65628e-11	1.49112e-10	15.7263	cg00806680
-0.261443	0.475714	-8.41465	9.41014e-14	1.42996e-12	20.7972	cg08569517
-0.322512	0.383991	-10.1631	6.64364e-18	3.92228e-16	30.1936	cg05652602
0.341811	0.563576	8.94722	5.27641e-15	1.13154e-13	23.6274	cg14260073
0.219566	0.641882	6.87238	2.9694e-10	2.07728e-09	12.9026	cg02776664
0.190791	0.262892	4.42492	2.12936e-05	6.05831e-05	2.0718	cg19954537
0.00748471	0.485197	0.185193	0.853389	0.877761	-6.97696	cg11852579
0.325121	0.547118	8.24318	2.35936e-13	3.25015e-12	19.8949	cg13485230
0.165536	0.378193	4.10628	7.35293e-05	0.000189014	0.892445	cg18501202
-0.18622	0.552094	-5.57859	1.51276e-07	6.30108e-07	6.83409	cg06916514
0.377615	0.395702	8.95615	5.0261e-15	1.08466e-13	23.6752	cg24550149
-0.0241739	0.582392	-0.674749	0.501127	0.558488	-6.7669	cg26811904
0.0556905	0.544817	1.40158	0.163608	0.207686	-6.01989	cg06946838
-0.275719	0.374465	-9.54448	2.01064e-16	6.85775e-15	26.8395	cg15104081
-0.271094	0.2545	-10.7216	2.95386e-19	3.08071e-17	33.2558	cg26370484
0.100249	0.53085	1.92124	0.057061	0.0805766	-5.17647	cg27137258
-0.247676	0.605087	-6.33115	4.33426e-09	2.4196e-08	10.2866	cg20341582
-0.261773	0.380398	-6.97477	1.77007e-10	1.29328e-09	13.4082	cg02474731
-0.232194	0.299265	-7.18928	5.93212e-11	4.75721e-10	14.4774	cg03604763
0.33331	0.555781	9.90676	2.73547e-17	1.26842e-15	28.8014	cg07534194
0.0291698	0.501886	0.69811	0.486452	0.544403	-6.75093	cg26396443
-0.17254	0.384839	-5.7525	6.79223e-08	3.02587e-07	7.61051	cg06527050
0.104392	0.508162	2.61295	0.0101187	0.0168145	-3.67434	cg01231141
-0.102445	0.434486	-2.60252	0.0104143	0.017254	-3.70006	cg10377153
-0.226269	0.225765	-7.84438	1.96252e-12	2.16977e-11	17.8166	cg24613691
-0.250915	0.358896	-7.95985	1.06593e-12	1.25413e-11	18.4152	cg03103611
0.233243	0.566383	6.21951	7.44301e-09	3.97003e-08	9.7599	cg03572859
-0.149264	0.556177	-4.20742	4.99429e-05	0.000132497	1.25973	cg22665383
0.414617	0.477757	11.3484	9.42382e-21	2.00148e-18	36.6459	cg01057176
-0.208981	0.336846	-7.6474	5.52514e-12	5.51983e-11	16.8019	cg10131879
-0.253161	0.290186	-9.17017	1.56415e-15	3.97384e-14	24.8225	cg17291136
-0.291301	0.41756	-9.48545	2.78067e-16	9.0574e-15	26.5207	cg13519851
-0.153411	0.674039	-3.46154	0.000743636	0.00156769	-1.28466	cg15469624
0.340098	0.330291	7.41653	1.83888e-11	1.64077e-10	15.6239	cg12071888
-0.206475	0.507283	-6.44915	2.43572e-09	1.42856e-08	10.8483	cg02419362
-0.337658	0.652017	-8.3951	1.04521e-13	1.56931e-12	20.6941	cg13051302
-0.264582	0.462352	-8.53192	5.00574e-14	8.1646e-13	21.4171	cg18160614
0.208299	0.693725	7.4579	1.48378e-11	1.35115e-10	15.8341	cg15174393
-0.270668	0.261771	-10.4648	1.23614e-18	9.92759e-17	31.8476	cg05671636
0.146476	0.53279	3.23119	0.00158936	0.00313703	-1.9894	cg17164063
-0.234005	0.55291	-5.32811	4.68261e-07	1.7894e-06	5.74064	cg00999904
0.322115	0.564736	9.38908	4.71847e-16	1.41645e-14	26.0008	cg27190138
0.19727	0.377281	4.35949	2.7599e-05	7.6843e-05	1.82437	cg04814450
0.30455	0.602008	8.5243	5.21577e-14	8.48067e-13	21.3767	cg06385087
-0.246428	0.457461	-6.41502	2.87891e-09	1.66497e-08	10.6853	cg13602343
0.299586	0.577906	9.15244	1.72323e-15	4.30737e-14	24.7273	cg15540371
-0.144562	0.60084	-4.08671	7.91881e-05	0.000202235	0.822137	cg23037411
0.153547	0.6637	4.23324	4.52032e-05	0.000120942	1.35454	cg14754581
0.289696	0.308269	6.87067	2.99506e-10	2.09361e-09	12.8942	cg04317962
-0.356785	0.551275	-8.90341	6.69632e-15	1.39385e-13	23.3933	cg02847703
-0.221962	0.570561	-6.57552	1.30716e-09	8.06177e-09	11.4554	cg16660494
-0.016094	0.466428	-0.421367	0.674237	0.720884	-6.9054	cg20740711
-0.182105	0.641314	-4.16556	5.86579e-05	0.00015356	1.10691	cg04702989
-0.212473	0.332425	-6.89572	2.6397e-10	1.86466e-09	13.0176	cg07473634
-0.131922	0.325215	-4.01118	0.00010518	0.000262234	0.553248	cg08625568
0.208806	0.763839	5.61917	1.25639e-07	5.31312e-07	7.01404	cg08850461
0.309052	0.463997	7.23646	4.65673e-11	3.81682e-10	14.7143	cg06892868
-0.0667939	0.595929	-1.79166	0.0756952	0.103984	-5.41029	cg25810999
-0.131809	0.649282	-2.94876	0.00383255	0.00697649	-2.79743	cg20801456
0.05482	0.590788	1.08766	0.278913	0.333833	-6.40552	cg08835956
0.327846	0.340161	7.96744	1.02394e-12	1.20902e-11	18.4546	cg03132556
-0.118492	0.33299	-3.19701	0.00177338	0.00346576	-2.09053	cg02927679
0.30369	0.596934	8.0325	7.25065e-13	8.87289e-12	18.7932	cg05237641
0.261645	0.727516	7.13508	7.82869e-11	6.1227e-10	14.206	cg19164987
0.17655	0.666518	5.90124	3.39016e-08	1.59647e-07	8.28522	cg00973286
-0.191377	0.581177	-5.13832	1.08109e-06	3.87578e-06	4.93279	cg07296665
0.208174	0.554005	4.02857	9.85596e-05	0.000247107	0.614795	cg02710296
-0.0138785	0.559716	-0.375609	0.707867	0.751285	-6.92361	cg10408430
0.308559	0.599306	8.00929	8.2016e-13	9.8962e-12	18.6723	cg05415285
0.0269698	0.335672	0.619425	0.536805	0.592419	-6.80258	cg19096571
0.174254	0.224186	3.47891	0.000701223	0.0014864	-1.22992	cg20072171
0.253507	0.498785	5.40226	3.36131e-07	1.31878e-06	6.06118	cg07803108
-0.194713	0.596086	-5.49203	2.24258e-07	9.05466e-07	6.45281	cg07010207
0.02868	0.708411	0.735942	0.463195	0.521666	-6.72392	cg09572377
-0.107283	0.464124	-3.07359	0.00261569	0.00493082	-2.44804	cg26473548
-0.130538	0.63124	-3.59856	0.000465248	0.00102243	-0.84668	cg16532223
-0.211433	0.34683	-7.18768	5.98096e-11	4.79056e-10	14.4694	cg23870587
0.214365	0.777373	7.95957	1.06753e-12	1.25586e-11	18.4137	cg16668359
-0.140093	0.274358	-3.96901	0.000123056	0.000303007	0.404765	cg12918895
-0.213014	0.228368	-8.66539	2.40214e-14	4.26903e-13	22.1376	cg01383581
-0.160683	0.605728	-4.41632	2.20356e-05	6.25166e-05	2.0391	cg06532546
-0.210945	0.291369	-5.72134	7.84755e-08	3.45259e-07	7.47039	cg02108623
-0.042326	0.35239	-1.17185	0.243567	0.295872	-6.31142	cg26074025
0.207688	0.460057	4.1487	6.25644e-05	0.00016285	1.04569	cg02571636
0.010578	0.653306	0.267636	0.789437	0.822638	-6.95831	cg20479009
-0.197451	0.218377	-6.7083	6.75897e-10	4.42205e-09	12.0992	cg24182521
-0.28731	0.375571	-9.0646	2.7835e-15	6.47768e-14	24.256	cg17794358
-0.00317691	0.367863	-0.0992521	0.921103	0.934494	-6.98918	cg05141289
0.247584	0.646804	6.20341	8.04372e-09	4.25884e-08	9.68433	cg01530101
0.0868182	0.435815	1.75792	0.081298	0.110825	-5.46863	cg13818424
-0.180354	0.60819	-4.5611	1.23141e-05	3.65065e-05	2.59518	cg07594831
-0.144496	0.48876	-3.91374	0.000150904	0.00036526	0.212001	cg25100880
0.046423	0.657695	1.14419	0.25481	0.308073	-6.34309	cg26823762
-0.120576	0.653068	-2.69446	0.0080561	0.0136643	-3.47007	cg17418252
-0.0952631	0.616265	-2.85023	0.00513988	0.00911013	-3.06433	cg12447911
0.239849	0.591276	5.78717	5.78105e-08	2.6088e-07	7.76695	cg19876672
0.0204818	0.393417	0.489853	0.625128	0.675661	-6.87425	cg15030449
-0.239788	0.447286	-7.103	9.22203e-11	7.11258e-10	14.0458	cg15203905
0.323591	0.609924	9.14988	1.74748e-15	4.36031e-14	24.7136	cg14643892
-0.259548	0.283339	-9.27215	8.95416e-16	2.44053e-14	25.3709	cg25947408
-0.23656	0.263368	-7.51593	1.09744e-11	1.02755e-10	16.1295	cg09815356
-0.240665	0.257887	-9.13987	1.83771e-15	4.53862e-14	24.6639	cg18644782
0.180018	0.620351	5.21573	7.70106e-07	2.83233e-06	5.26009	cg03359508
-0.264184	0.253264	-9.82979	4.18163e-17	1.81035e-15	28.384	cg16579908
-0.18363	0.261546	-6.38123	3.39578e-09	1.93634e-08	10.5244	cg04788993
0.0170382	0.389519	0.355088	0.723144	0.764733	-6.9311	cg01204606
-0.211519	0.547024	-5.40431	3.33049e-07	1.30819e-06	6.07009	cg13800802
-0.0981162	0.718992	-2.18389	0.0309059	0.0462069	-4.65581	cg19035254
0.385145	0.570318	10.0117	1.53329e-17	7.88377e-16	29.3708	cg03294458
-0.0127344	0.52848	-0.313114	0.754735	0.792387	-6.94511	cg25133753
-0.131385	0.41485	-4.25308	4.18567e-05	0.000112657	1.4277	cg03254336
0.314373	0.527691	8.37705	1.15163e-13	1.71095e-12	20.5989	cg02335642
-0.275404	0.628972	-6.44162	2.52729e-09	1.4779e-08	10.8123	cg21496785
0.105102	0.803156	2.55364	0.0119064	0.0194979	-3.81943	cg03306486
-0.228994	0.515841	-6.52681	1.6626e-09	1.0052e-08	11.2207	cg19764047
0.215907	0.425266	4.84591	3.78943e-06	1.23129e-05	3.72527	cg14159304
-0.00533604	0.61731	-0.149223	0.881627	0.901728	-6.98298	cg11521079
-0.175017	0.448594	-5.58003	1.50288e-07	6.26337e-07	6.84044	cg03856044
-0.275441	0.262045	-11.5123	3.69906e-21	9.41518e-19	37.5653	cg05835346
0.326391	0.447403	8.79874	1.18235e-14	2.29672e-13	22.8346	cg05776704
-0.322759	0.492469	-8.31471	1.60884e-13	2.31062e-12	20.2707	cg24343287
0.108435	0.562952	2.76831	0.00652483	0.0113031	-3.28021	cg23151014
0.411151	0.434602	10.4868	1.109e-18	9.14342e-17	31.9548	cg00400448
0.194033	0.595096	5.82999	4.73451e-08	2.1707e-07	7.96082	cg03183540
-0.196968	0.207313	-6.89639	2.63087e-10	1.85948e-09	13.0209	cg02902865
0.116361	0.573111	2.61918	0.00994566	0.0165528	-3.65892	cg25598685
0.094819	0.666358	2.70898	0.00773154	0.0131717	-3.4331	cg22160073
0.337013	0.518614	9.80018	4.9227e-17	2.07502e-15	28.2235	cg21342437
0.267208	0.601142	6.15736	1.00376e-08	5.21976e-08	9.46877	cg20749792
-0.263317	0.43766	-8.58642	3.73067e-14	6.30577e-13	21.7058	cg24465855
0.298737	0.597879	8.93113	5.75931e-15	1.2198e-13	23.5414	cg15454698
-0.150473	0.52692	-4.1809	5.53068e-05	0.000145475	1.16279	cg13993218
-0.154382	0.312303	-4.28536	3.69155e-05	0.000100362	1.54726	cg12689752
-0.263573	0.34944	-7.31609	3.09071e-11	2.62602e-10	15.1155	cg02377544
-0.246837	0.325266	-7.88717	1.56574e-12	1.76854e-11	18.0381	cg26526883
-0.182314	0.344435	-4.7186	6.45234e-06	2.00989e-05	3.21432	cg13289884
-0.133784	0.439483	-3.84219	0.000195957	0.000464038	-0.0344552	cg13688966
0.327494	0.520246	8.70202	1.99705e-14	3.63725e-13	22.3197	cg23661183
0.363711	0.599041	10.3236	2.73565e-18	1.89214e-16	31.0665	cg14626259
0.0577532	0.620006	1.80322	0.0738504	0.101667	-5.39005	cg10761978
-0.121036	0.539912	-2.73507	0.00717785	0.012314	-3.36622	cg27565650
-0.177513	0.448823	-5.07841	1.40277e-06	4.92644e-06	4.68166	cg06195280
-0.142935	0.41447	-4.28264	3.73084e-05	0.000101345	1.53718	cg06824277
-0.0656021	0.751672	-1.98787	0.0490909	0.0702318	-5.05027	cg08344943
0.00277937	0.599451	0.0743575	0.940849	0.951187	-6.99134	cg26829529
-0.22863	0.376489	-8.97394	4.50476e-15	9.8806e-14	23.7823	cg00310728
0.197143	0.414533	4.73321	6.0727e-06	1.90089e-05	3.27249	cg09023624
-0.266171	0.311617	-10.9548	8.10679e-20	1.07783e-17	34.5279	cg12026891
-0.0139164	0.671597	-0.41995	0.675269	0.721801	-6.906	cg04742334
-0.314272	0.439408	-10.0532	1.21912e-17	6.52004e-16	29.5964	cg22152492
-0.269341	0.501071	-7.29782	3.396e-11	2.86516e-10	15.0233	cg23082003
0.0139883	0.642124	0.400289	0.689652	0.73483	-6.91405	cg02421207
-0.279045	0.543287	-8.06201	6.19867e-13	7.70921e-12	18.947	cg25527599
-0.204661	0.328858	-5.88541	3.65199e-08	1.70971e-07	8.21295	cg00732251
0.392741	0.301039	9.14185	1.82589e-15	4.51663e-14	24.6704	cg24437715
0.0618171	0.64385	1.45944	0.147044	0.188883	-5.93852	cg02163885
-0.205015	0.263563	-7.37324	2.30082e-11	2.00796e-10	15.4045	cg18349241
-0.132099	0.399281	-2.73056	0.00727088	0.0124571	-3.37782	cg16032108
-0.230247	0.273938	-7.86903	1.72318e-12	1.92859e-11	17.9441	cg12111714
-0.0986701	0.641799	-2.57681	0.0111769	0.0184017	-3.76312	cg00009553
0.163753	0.719568	6.02424	1.89561e-08	9.35954e-08	8.85024	cg05336982
-0.124194	0.374898	-3.48911	0.000677368	0.00144045	-1.19765	cg15627871
-0.007432	0.58433	-0.198565	0.842937	0.86893	-6.9744	cg06867863
-0.176396	0.292139	-6.2581	6.17708e-09	3.34444e-08	9.94144	cg16699354
-0.253753	0.31824	-8.18936	3.14525e-13	4.20372e-12	19.6127	cg05839709
-0.228839	0.420418	-8.55577	4.39854e-14	7.28931e-13	21.544	cg13282208
-0.0513607	0.49086	-1.36487	0.174835	0.220336	-6.06988	cg26861460
-0.0431902	0.2993	-1.14015	0.256482	0.309867	-6.34766	cg22124775
0.218912	0.370142	4.61183	1.0015e-05	3.01483e-05	2.79299	cg04079301
0.0334605	0.648929	0.695848	0.487862	0.545746	-6.7525	cg22047469
0.0932467	0.781909	3.07904	0.00257178	0.00485413	-2.43251	cg08409642
-0.105868	0.31319	-2.74383	0.00700019	0.012041	-3.34363	cg11564601
0.102947	0.701594	3.05304	0.00278768	0.00522434	-2.50643	cg22006060
0.422352	0.420464	10.8653	1.36494e-19	1.64497e-17	34.016	cg14855519
-0.129997	0.465914	-3.85053	0.000190116	0.000451371	-0.00593189	cg19296305
-0.00661265	0.323435	-0.210296	0.833792	0.860943	-6.972	cg13987029
-0.23808	0.410355	-8.83516	9.70275e-15	1.93167e-13	23.0289	cg10631684
-0.157329	0.469506	-3.82661	0.000207335	0.000488719	-0.087642	cg00470007
-0.271567	0.269088	-11.3436	9.4073e-21	2.00148e-18	36.647	cg02816429
-0.236066	0.390771	-7.5277	1.03221e-11	9.71147e-11	16.1895	cg07568430
-0.126868	0.455113	-3.9474	0.000133306	0.000325901	0.329135	cg26762050
0.188321	0.739796	6.72148	6.32878e-10	4.16173e-09	12.1634	cg22373770
-0.159318	0.228579	-6.45125	2.39751e-09	1.40757e-08	10.8633	cg18811157
0.121364	0.216587	2.36134	0.0198118	0.0308965	-4.26926	cg24799921
-0.194795	0.58931	-5.86996	3.92646e-08	1.82879e-07	8.14256	cg14680360
0.0961241	0.557526	2.46137	0.0152554	0.0243992	-4.03924	cg00908027
0.351673	0.532131	10.2952	3.20136e-18	2.1239e-16	30.9118	cg01337813
-0.215142	0.530651	-5.47251	2.44955e-07	9.82791e-07	6.36735	cg05082563
-0.0418156	0.578556	-1.17482	0.242382	0.294624	-6.30798	cg03534504
-0.212763	0.498923	-6.41654	2.85752e-09	1.65356e-08	10.6926	cg22902532
0.223441	0.346867	6.22348	7.30169e-09	3.90074e-08	9.77856	cg12043428
-0.159162	0.608667	-4.37341	2.61232e-05	7.30971e-05	1.87677	cg04435679
0.314322	0.420187	6.95055	2.00103e-10	1.44774e-09	13.2883	cg03661458
-0.202174	0.22594	-7.42808	1.73206e-11	1.55286e-10	15.6825	cg20859933
-0.17771	0.503627	-4.5077	1.52837e-05	4.4576e-05	2.38857	cg08662168
0.0550365	0.538546	1.02903	0.305523	0.361896	-6.467	cg27011060
0.332454	0.350432	8.67775	2.27737e-14	4.07355e-13	22.1906	cg24984523
0.233623	0.591937	4.64187	8.85532e-06	2.69188e-05	2.91086	cg01406203
-0.228148	0.235658	-8.55297	4.46217e-14	7.37822e-13	21.5299	cg15549075
-0.215314	0.259833	-8.44947	7.72217e-14	1.20257e-12	20.9909	cg02015027
-0.126091	0.663651	-2.72704	0.00734421	0.012573	-3.38685	cg15349655
-0.087224	0.624901	-2.8748	0.00478029	0.00853009	-2.99851	cg19582822
-0.237836	0.374537	-8.57328	4.00502e-14	6.70437e-13	21.6361	cg04687939
0.00683973	0.45929	0.184528	0.853909	0.878215	-6.97709	cg20896113
-0.18147	0.455889	-6.10067	1.31694e-08	6.69052e-08	9.20451	cg09869291
0.460833	0.354881	13.0195	9.70482e-25	1.09382e-21	45.6749	cg18839504
0.288249	0.530475	6.72376	6.25723e-10	4.11823e-09	12.1745	cg04032226
0.017613	0.597665	0.445867	0.656493	0.70446	-6.8948	cg21778518
0.18118	0.741431	6.60701	1.11844e-09	6.99452e-09	11.6075	cg26603050
-0.22806	0.217855	-9.8996	2.79042e-17	1.28728e-15	28.7812	cg26428825
0.223423	0.673618	5.73039	7.52546e-08	3.32193e-07	7.51105	cg23752752
0.18988	0.577303	4.92014	2.76747e-06	9.21411e-06	4.02742	cg04797936
-0.23073	0.314458	-8.49207	6.20468e-14	9.8908e-13	21.2062	cg02268156
0.0542382	0.549115	1.11089	0.268825	0.323115	-6.38025	cg03994820
-0.159069	0.619694	-4.57593	1.15939e-05	3.45232e-05	2.65284	cg02279953
-0.0299475	0.776524	-0.873137	0.384324	0.443092	-6.61414	cg27477504
0.202093	0.275986	3.96762	0.00012369	0.000304465	0.3999	cg03125427
-0.269989	0.292429	-8.93115	5.75853e-15	1.2198e-13	23.5415	cg20545694
0.265884	0.653969	8.42444	8.92792e-14	1.36568e-12	20.8489	cg03306024
-0.205305	0.447445	-6.5824	1.26339e-09	7.8103e-09	11.4886	cg25565504
0.417668	0.334079	10.59	6.26661e-19	5.73383e-17	32.5164	cg13466694
0.0915851	0.705896	2.91488	0.00424289	0.00765042	-2.89008	cg09858767
-0.239675	0.580258	-6.85959	3.16688e-10	2.20331e-09	12.8397	cg20176220
-0.100706	0.51025	-3.22071	0.0016438	0.00323508	-2.0205	cg10295609
-0.0593161	0.469436	-1.44859	0.150047	0.192354	-5.95402	cg08279092
-0.119679	0.565441	-2.6097	0.0102098	0.0169501	-3.68235	cg01205935
-0.110123	0.494838	-3.11313	0.0023122	0.00440814	-2.33481	cg27098685
0.372497	0.487654	9.20565	1.28839e-15	3.36373e-14	25.0132	cg14355911
-0.236527	0.294886	-8.11982	4.55718e-13	5.85871e-12	19.2488	cg10685359
-0.197059	0.250298	-6.19253	8.4764e-09	4.4668e-08	9.63332	cg00494337
0.164287	0.538747	4.37846	2.56062e-05	7.17822e-05	1.89583	cg15367247
0.395981	0.466133	10.3024	3.07563e-18	2.05839e-16	30.9512	cg18736141
-0.258257	0.499637	-6.99508	1.59687e-10	1.17635e-09	13.5089	cg25807274
0.0494883	0.393924	1.14215	0.255654	0.308954	-6.3454	cg21344746
-0.24739	0.247423	-10.146	7.15036e-18	4.18161e-16	30.1206	cg14224368
0.294902	0.291813	6.25958	6.13329e-09	3.32454e-08	9.94837	cg03787864
-0.197519	0.395748	-4.68604	7.38299e-06	2.27471e-05	3.08512	cg13790353
0.232481	0.672208	7.67107	4.88102e-12	4.93697e-11	16.9234	cg08206881
-0.0671459	0.506746	-1.68151	0.0952525	0.127856	-5.59686	cg19238840
-0.198354	0.350426	-6.67564	7.95345e-10	5.13443e-09	11.9403	cg03602297
-0.0132237	0.654035	-0.342213	0.732786	0.773223	-6.93558	cg12020230
0.0366875	0.40029	0.887337	0.376663	0.435369	-6.60172	cg02691264
-0.231782	0.257954	-9.62363	1.27778e-16	4.64743e-15	27.2847	cg05011265
-0.248516	0.722887	-5.11155	1.21477e-06	4.3109e-06	4.82037	cg21342392
0.186894	0.716155	5.7401	7.19432e-08	3.18896e-07	7.55471	cg06523556
-0.315286	0.380576	-11.7369	1.10209e-21	3.65584e-19	38.7572	cg20439656
-0.222041	0.237737	-7.60138	7.02841e-12	6.8606e-11	16.5661	cg23235971
0.268965	0.634729	7.8348	2.06423e-12	2.27361e-11	17.767	cg00008488
-0.205076	0.205988	-8.61207	3.20532e-14	5.49934e-13	21.8543	cg12349571
-0.232554	0.25314	-10.99	6.67018e-20	9.18854e-18	34.7198	cg18836576
-0.118592	0.717793	-2.99705	0.00331042	0.00610515	-2.66373	cg07179146
0.319713	0.456794	8.14861	3.90896e-13	5.10408e-12	19.3994	cg05937292
0.26741	0.607845	7.80662	2.39476e-12	2.597e-11	17.6214	cg20061010
0.323486	0.447633	7.10488	9.13422e-11	7.04869e-10	14.0552	cg25610515
0.293128	0.378884	7.93074	1.24354e-12	1.43551e-11	18.264	cg05611351
0.143163	0.692787	4.45767	1.86842e-05	5.36684e-05	2.19662	cg18531146
-0.219663	0.312267	-7.88265	1.60355e-12	1.80795e-11	18.0147	cg02297838
0.060935	0.669461	1.41162	0.160635	0.204341	-6.006	cg12894814
0.140508	0.31494	3.66936	0.000363333	0.000816108	-0.615016	cg09398200
0.266269	0.396418	5.97298	2.41697e-08	1.17099e-07	8.61403	cg13293524
-0.0910635	0.316967	-2.5584	0.0117532	0.019269	-3.80791	cg08294568
0.222753	0.765438	8.2351	2.46346e-13	3.37761e-12	19.8525	cg17128947
-0.242611	0.537957	-6.73336	5.96422e-10	3.93766e-09	12.2213	cg13437307
-0.0479106	0.464376	-0.936716	0.350777	0.408777	-6.557	cg08269974
-0.136649	0.413572	-2.96337	0.00366715	0.00670221	-2.75719	cg19170807
-0.215443	0.547745	-5.17502	9.2083e-07	3.34071e-06	5.08758	cg06809364
0.345074	0.416469	7.6354	5.88326e-12	5.8479e-11	16.7404	cg08969304
-0.20066	0.601358	-5.25072	6.6002e-07	2.45826e-06	5.40903	cg00486708
-0.292048	0.573109	-7.55811	8.80936e-12	8.41923e-11	16.3448	cg07732644
-0.265393	0.246917	-10.6991	3.34409e-19	3.37417e-17	33.1337	cg09471204
0.234077	0.315686	4.735	6.02774e-06	1.88777e-05	3.27962	cg07831351
0.155773	0.784889	4.85971	3.57512e-06	1.16716e-05	3.78122	cg21637392
0.180389	0.521896	4.13598	6.56761e-05	0.000170297	0.999614	cg15661753
-0.0942903	0.293169	-2.89658	0.00448104	0.00803803	-2.93976	cg11913615
0.112781	0.582028	2.89308	0.00452797	0.00811371	-2.94923	cg13248574
0.00115905	0.385765	0.0267517	0.978702	0.982874	-6.99375	cg18109320
-0.235585	0.337154	-7.32634	2.93151e-11	2.50309e-10	15.1673	cg27315635
0.039026	0.397202	0.76173	0.447708	0.506461	-6.7047	cg26679004
-0.229481	0.326002	-7.14665	7.37891e-11	5.80389e-10	14.2639	cg09755594
0.35041	0.612667	9.50151	2.54591e-16	8.42554e-15	26.6074	cg10246081
0.321751	0.466224	6.74482	5.63232e-10	3.73644e-09	12.2772	cg06897442
-0.173039	0.322156	-5.23786	6.9856e-07	2.58935e-06	5.35423	cg24128590
0.292942	0.589308	7.83937	2.01506e-12	2.22217e-11	17.7907	cg23221998
0.305383	0.594618	8.18891	3.1529e-13	4.21224e-12	19.6103	cg03012544
0.274157	0.591695	6.4963	1.93211e-09	1.1547e-08	11.0742	cg02246190
-0.0879385	0.552683	-1.9518	0.0532797	0.0756723	-5.1191	cg09970593
0.233111	0.67043	6.84758	3.3641e-10	2.32698e-09	12.7806	cg14499577
-0.160702	0.600114	-4.35953	2.7595e-05	7.68341e-05	1.8245	cg08168585
0.06364	0.439018	1.49462	0.137624	0.177991	-5.88749	cg07789559
0.257877	0.507759	6.10194	1.30901e-08	6.65402e-08	9.21039	cg06958563
-0.113545	0.64387	-3.41704	0.000863636	0.00179827	-1.42394	cg13994599
-0.153552	0.648941	-4.04994	9.09633e-05	0.000229535	0.690756	cg24181062
-0.141766	0.493916	-3.38226	0.000969812	0.0019996	-1.53174	cg16987552
0.189259	0.644206	6.18225	8.90621e-09	4.67482e-08	9.58517	cg21333674
-0.238969	0.340577	-7.74631	3.28889e-12	3.4607e-11	17.3104	cg23124325
-0.0612358	0.687696	-1.83658	0.0687348	0.0952789	-5.33098	cg23356505
-0.104546	0.227028	-3.0857	0.00251901	0.00476396	-2.41349	cg26371731
0.335157	0.559883	9.29368	7.95879e-16	2.20807e-14	25.4867	cg05343088
-0.0667551	0.542397	-1.61546	0.108825	0.144162	-5.70332	cg04656831
0.300825	0.39637	6.74402	5.65472e-10	3.7503e-09	12.2733	cg18301423
-0.188197	0.407194	-4.10779	7.31103e-05	0.00018802	0.897867	cg17797591
-0.0860322	0.579441	-2.2053	0.029329	0.0440966	-4.61063	cg13242944
-0.278398	0.406126	-9.70985	8.09642e-17	3.14422e-15	27.7341	cg13462583
0.202313	0.69858	6.49249	1.96865e-09	1.17449e-08	11.0559	cg27569446
0.20845	0.678752	4.79356	4.72148e-06	1.50689e-05	3.51404	cg17438030
0.0833537	0.708732	2.49946	0.0137827	0.0222678	-3.94939	cg14433074
-0.204398	0.308878	-6.93639	2.14962e-10	1.54565e-09	13.2183	cg04968127
-0.190984	0.38125	-6.66167	8.52616e-10	5.46856e-09	11.8724	cg24474409
-0.138396	0.430424	-3.68325	0.000345986	0.000780868	-0.569119	cg23992886
-0.154325	0.54078	-4.01874	0.000102252	0.000255615	0.579974	cg23330788
0.169617	0.716534	4.72258	6.34678e-06	1.97981e-05	3.23014	cg00134295
0.206954	0.49526	4.37983	2.54679e-05	7.14327e-05	1.901	cg04142864
0.18447	0.513904	4.12871	6.75226e-05	0.00017471	0.9733	cg20001070
0.0117896	0.475657	0.252522	0.801068	0.832877	-6.96223	cg05878390
-0.266151	0.593105	-7.65399	5.33785e-12	5.34777e-11	16.8357	cg04477005
-0.240426	0.313721	-7.3368	2.77744e-11	2.38303e-10	15.2202	cg01675158
0.240788	0.36372	5.41512	3.17273e-07	1.25118e-06	6.11704	cg14824386
-0.245748	0.337137	-9.02524	3.44978e-15	7.81728e-14	24.0451	cg17304111
0.0638766	0.540387	1.49087	0.138607	0.179134	-5.89299	cg01462856
-0.296379	0.636211	-8.03873	7.01494e-13	8.61101e-12	18.8256	cg18886197
0.152103	0.697039	4.48289	1.68877e-05	4.88833e-05	2.29319	cg24064594
-0.266373	0.483499	-8.21933	2.68018e-13	3.64102e-12	19.7698	cg15156584
0.350311	0.388951	8.01335	8.02652e-13	9.70501e-12	18.6935	cg11574975
-0.233027	0.300541	-7.84236	1.98353e-12	2.18983e-11	17.8061	cg09681300
-0.271635	0.240676	-10.9851	6.85238e-20	9.41339e-18	34.6933	cg04221461
0.0110102	0.482973	0.250466	0.802653	0.834219	-6.96275	cg20334738
0.215776	0.644828	6.39556	3.16625e-09	1.81548e-08	10.5926	cg25809301
-0.230471	0.444759	-7.2429	4.50504e-11	3.70385e-10	14.7467	cg16188755
-0.178893	0.298708	-5.53355	1.85739e-07	7.61472e-07	6.63529	cg10821610
-0.187521	0.544709	-4.61263	9.9821e-06	3.00593e-05	2.79614	cg23991274
0.299664	0.280348	6.30638	4.88847e-09	2.70157e-08	10.1693	cg04586407
-0.240981	0.370468	-8.30982	1.65152e-13	2.36404e-12	20.245	cg07098502
0.36227	0.457696	9.56676	1.77892e-16	6.17754e-15	26.96	cg26634219
0.17157	0.398526	4.45959	1.85411e-05	5.32913e-05	2.20396	cg03161476
-0.184092	0.208936	-6.04253	1.73767e-08	8.64124e-08	8.93484	cg12150039
0.0195431	0.59462	0.525854	0.599956	0.652592	-6.85601	cg23733739
-0.266307	0.558248	-6.2423	6.66766e-09	3.58675e-08	9.86701	cg22688815
-0.274384	0.258247	-9.7219	7.57664e-17	2.97852e-15	27.7994	cg20131968
0.134263	0.709552	3.44985	0.000773556	0.00162555	-1.3214	cg10739715
-0.142646	0.474001	-4.00367	0.00010817	0.000269095	0.52672	cg09969528
-0.0782759	0.468489	-1.88927	0.0612561	0.0858843	-5.23558	cg14966346
-0.0668874	0.280934	-1.6908	0.0934579	0.125709	-5.58156	cg10096929
0.131259	0.821603	4.90824	2.91071e-06	9.6557e-06	3.97887	cg09284949
0.0429534	0.555341	1.04344	0.298833	0.354865	-6.4522	cg03232342
-0.160725	0.639173	-3.66761	0.000365572	0.000820746	-0.620778	cg01713095
-0.243787	0.239275	-9.63559	1.19722e-16	4.39796e-15	27.3488	cg24222175
0.151267	0.756999	4.90197	2.98962e-06	9.89399e-06	3.95316	cg07917546
-0.216643	0.346594	-6.84578	3.39481e-10	2.34642e-09	12.7717	cg09219547
-0.155621	0.471521	-3.99748	0.000110699	0.000274853	0.504858	cg12905673
-0.0535327	0.647744	-1.42166	0.157707	0.201041	-5.99202	cg17028067
-0.201134	0.318059	-6.25427	6.29262e-09	3.40254e-08	9.92339	cg01431140
0.34247	0.414907	8.8021	1.16099e-14	2.26053e-13	22.8525	cg04656042
-0.179803	0.588787	-5.12296	1.15594e-06	4.11967e-06	4.86824	cg21396988
0.262337	0.66811	7.54969	9.20432e-12	8.76461e-11	16.3018	cg19634315
-0.254813	0.286921	-8.89649	6.95314e-15	1.44125e-13	23.3563	cg13464337
-0.105097	0.600769	-2.89063	0.00456098	0.00816843	-2.95584	cg11264635
-0.220844	0.391038	-6.79627	4.35319e-10	2.94681e-09	12.5288	cg00701706
0.0317303	0.484473	0.759552	0.449005	0.507718	-6.70635	cg01338255
-0.0421304	0.507243	-1.00558	0.31663	0.373393	-6.49065	cg26988138
-0.145268	0.299032	-3.50766	0.000635943	0.00135935	-1.13878	cg25851803
-0.224479	0.220514	-8.84727	8.96556e-15	1.8063e-13	23.1059	cg21199629
0.258353	0.428601	5.24791	6.68269e-07	2.48618e-06	5.39703	cg09639151
-0.211972	0.327227	-7.17616	6.34447e-11	5.05641e-10	14.4117	cg08081424
0.309596	0.593169	7.75661	3.11566e-12	3.29941e-11	17.3634	cg25925023
-0.232543	0.251627	-8.82753	1.00742e-14	1.99569e-13	22.9918	cg18978680
-0.111933	0.504197	-2.91745	0.00421045	0.00759759	-2.8831	cg22387253
0.268709	0.365305	5.86397	4.0384e-08	1.87714e-07	8.11526	cg09991306
0.0705767	0.698607	2.53436	0.012546	0.020445	-3.86596	cg07643942
0.227163	0.517672	6.21181	7.72448e-09	4.10648e-08	9.72376	cg06606199
-0.229358	0.282774	-7.74907	3.24167e-12	3.41645e-11	17.3245	cg05046722
0.357534	0.519209	8.77938	1.31329e-14	2.51753e-13	22.7314	cg15129679
-0.250805	0.29388	-9.48234	2.81669e-16	9.1507e-15	26.5079	cg05062413
0.291215	0.513138	6.74323	5.67724e-10	3.76448e-09	12.2695	cg00431187
-0.289774	0.785724	-6.1226	1.18581e-08	6.07506e-08	9.30656	cg08339602
-0.0911383	0.769918	-1.73598	0.085121	0.11552	-5.506	cg22526939
-0.297906	0.530515	-10.5126	9.6175e-19	8.15998e-17	32.095	cg13988014
-0.185354	0.609878	-3.80521	0.000223995	0.000524673	-0.160436	cg11747081
0.311872	0.260659	6.46139	2.29369e-09	1.35222e-08	10.9069	cg20501518
-0.164785	0.417852	-4.74062	5.88855e-06	1.84691e-05	3.30203	cg00281132
0.0870493	0.545366	2.13883	0.0344658	0.0510209	-4.74953	cg13854219
0.0239613	0.55249	0.63566	0.526203	0.582396	-6.79242	cg17311132
-0.206302	0.574488	-5.69456	8.88155e-08	3.86719e-07	7.35033	cg10956811
-0.170204	0.487578	-3.27826	0.00136494	0.00273121	-1.84867	cg15720832
-0.242196	0.247716	-7.69333	4.34365e-12	4.44787e-11	17.0377	cg02157894
-0.157302	0.308014	-4.43489	2.04647e-05	5.83905e-05	2.1097	cg11640208
0.256815	0.597013	7.30787	3.22451e-11	2.73163e-10	15.074	cg03557857
0.0644389	0.707222	1.7394	0.084516	0.114779	-5.50021	cg08876274
-0.228678	0.623256	-5.65587	1.06151e-07	4.54813e-07	7.17743	cg27535885
-0.0353636	0.596616	-0.859511	0.391764	0.450591	-6.62587	cg06900355
-0.250212	0.40877	-7.79287	2.57454e-12	2.77355e-11	17.5504	cg16505953
0.268256	0.5922	6.87496	2.93102e-10	2.05202e-09	12.9153	cg08652487
-0.0523423	0.452005	-1.61373	0.1092	0.144599	-5.70605	cg00695821
0.264813	0.582687	8.04778	6.68551e-13	8.25157e-12	18.8728	cg07153588
0.312041	0.521155	8.68513	2.18825e-14	3.93259e-13	22.2298	cg00514609
-0.255196	0.369859	-8.35002	1.33135e-13	1.95107e-12	20.4566	cg07285181
-0.0901325	0.60645	-2.1683	0.0320991	0.0478337	-4.68842	cg24074594
-0.106429	0.546251	-2.80275	0.00590571	0.0103318	-3.19012	cg11931501
0.154375	0.752862	5.45619	2.63694e-07	1.05227e-06	6.29601	cg04408104
0.236066	0.710869	7.37485	2.28173e-11	1.99323e-10	15.4126	cg19743103
-0.233451	0.387044	-9.21453	1.20855e-15	3.18291e-14	25.0755	cg17374958
-0.226149	0.401688	-5.9669	2.48745e-08	1.20231e-07	8.58609	cg10984625
-0.13527	0.336172	-3.37974	0.000977955	0.00201499	-1.53951	cg11238542
-0.101495	0.599758	-2.76883	0.00651509	0.0112888	-3.27886	cg26010655
-0.262838	0.333463	-8.55772	4.35571e-14	7.22556e-13	21.5537	cg18640030
-0.160817	0.473897	-3.99539	0.000111563	0.000276868	0.497495	cg10323433
-0.135082	0.512734	-3.61297	0.000442537	0.000976824	-0.799829	cg18475128
-0.0627255	0.451787	-1.63155	0.105383	0.140048	-5.67776	cg05033369
0.000964744	0.674138	0.029744	0.97632	0.98083	-6.99367	cg17921439
-0.146456	0.444341	-4.41336	2.22967e-05	6.31994e-05	2.02786	cg10656016
0.17267	0.393783	3.9084	0.000153896	0.000371904	0.193462	cg03126579
0.140732	0.715096	4.71445	6.56447e-06	2.04219e-05	3.1978	cg22193385
-0.0113872	0.263881	-0.291619	0.771079	0.806735	-6.9516	cg19323951
0.291019	0.299183	6.36123	3.74366e-09	2.11658e-08	10.4293	cg26388565
-0.0458597	0.747497	-1.04889	0.296327	0.352236	-6.44655	cg03494648
0.0495978	0.55294	1.19964	0.232632	0.284186	-6.27886	cg16059978
0.187542	0.562463	5.18312	8.88716e-07	3.232e-06	5.12183	cg19928294
-0.230807	0.492415	-5.7513	6.83004e-08	3.04067e-07	7.60513	cg01286133
0.339192	0.559629	8.67062	2.36699e-14	4.21788e-13	22.1527	cg10078639
0.293478	0.628894	8.59578	3.54699e-14	6.02198e-13	21.7554	cg18308285
0.249084	0.68169	7.21092	5.30899e-11	4.29675e-10	14.586	cg02037475
-0.184596	0.312027	-5.28567	5.65441e-07	2.13048e-06	5.55842	cg12608507
0.0293177	0.689376	0.907543	0.365929	0.424356	-6.58371	cg20213166
0.139675	0.764828	6.31696	4.61998e-09	2.56581e-08	10.224	cg05046721
-0.126213	0.439662	-3.8869	0.000166505	0.000399851	0.119137	cg17095147
-0.190997	0.299047	-7.29852	3.37425e-11	2.8473e-10	15.0294	cg26791307
0.108493	0.639359	3.10919	0.00234089	0.00445864	-2.34614	cg04102510
-0.110109	0.536853	-3.19123	0.00180634	0.00352449	-2.10751	cg16431978
-0.193452	0.611599	-6.0978	1.33513e-08	6.77427e-08	9.19117	cg09923978
-0.188149	0.549971	-4.22088	4.74145e-05	0.000126361	1.30912	cg08833741
-0.17353	0.526843	-4.4325	2.06605e-05	5.89017e-05	2.10061	cg08529179
0.0243397	0.721033	0.875301	0.38315	0.441862	-6.61226	cg06792952
-0.251587	0.311008	-9.31503	7.08042e-16	2.00605e-14	25.6017	cg26023051
0.0336611	0.444534	0.838807	0.403237	0.462147	-6.64335	cg00264799
-0.196569	0.597625	-5.51468	2.02367e-07	8.23753e-07	6.55225	cg22720139
-0.00172275	0.551983	-0.0462578	0.963181	0.969909	-6.99304	cg11079936
-0.119643	0.695554	-2.57311	0.0112905	0.0185723	-3.77213	cg10967904
-0.0711042	0.598749	-2.01802	0.0458077	0.0659763	-4.99184	cg25432294
-0.24688	0.393342	-6.85192	3.29145e-10	2.28134e-09	12.802	cg02006107
0.119574	0.693515	3.7515	0.000271587	0.000626007	-0.341704	cg24996979
0.0944754	0.702927	3.08454	0.00252818	0.00477993	-2.41682	cg04012931
-0.227689	0.275962	-7.87313	1.68623e-12	1.89236e-11	17.9654	cg02858826
-0.237164	0.258977	-8.89038	7.17617e-15	1.4793e-13	23.3252	cg07042729
0.108354	0.444636	2.6453	0.00924879	0.0155012	-3.59392	cg01620164
-0.179412	0.269979	-5.9035	3.35433e-08	1.5811e-07	8.29554	cg18497238
-0.110703	0.558775	-3.46145	0.000743881	0.00156808	-1.28496	cg14024321
-0.207502	0.366661	-5.41523	3.17106e-07	1.25057e-06	6.11754	cg13375589
0.0236251	0.488995	0.558009	0.577872	0.631606	-6.83863	cg22529990
-0.182367	0.685174	-5.32739	4.69753e-07	1.79462e-06	5.73756	cg15965006
-0.168971	0.25659	-4.81429	4.32853e-06	1.39074e-05	3.59749	cg06766016
-0.201127	0.196835	-6.71391	6.57246e-10	4.31026e-09	12.1265	cg25338563
-0.300541	0.286727	-8.44647	7.9308e-14	1.23081e-12	20.9652	cg08611810
0.00080706	0.59536	0.0201831	0.983931	0.987038	-6.99391	cg10533331
-0.197742	0.50102	-5.68395	9.32731e-08	4.04286e-07	7.30284	cg06677048
-0.124098	0.5638	-3.41952	0.000856507	0.0017847	-1.41623	cg10765655
-0.237322	0.50423	-7.54122	9.61993e-12	9.11747e-11	16.2585	cg25363808
-0.158419	0.495977	-4.68128	7.52947e-06	2.31646e-05	3.06629	cg02652072
0.4389	0.322652	13.3237	1.85944e-25	3.02338e-22	47.2988	cg19122901
-0.226644	0.454513	-7.58255	7.75465e-12	7.51184e-11	16.4697	cg05426299
0.181912	0.711275	6.82467	3.77179e-10	2.58304e-09	12.6688	cg26840755
-0.262555	0.275569	-9.20608	1.28534e-15	3.35752e-14	25.0155	cg17102674
-0.121076	0.335725	-3.34823	0.00108548	0.00221601	-1.63636	cg04739880
-0.0813983	0.688746	-2.29035	0.0237384	0.0363934	-4.42722	cg26412374
0.310512	0.635394	8.97251	4.59795e-15	1.00441e-13	23.7627	cg00399951
-0.134413	0.304351	-3.84084	0.000196919	0.000466093	-0.0390698	cg01972843
0.213944	0.571553	5.83464	4.63275e-08	2.12828e-07	7.98192	cg12937151
-0.231934	0.30951	-7.29066	3.52362e-11	2.96175e-10	14.9872	cg20067780
-0.196949	0.251758	-6.90226	2.554e-10	1.80979e-09	13.0498	cg07114310
0.251104	0.524304	7.03724	1.28912e-10	9.65855e-10	13.7182	cg05987698
-0.147779	0.562117	-4.283	3.72563e-05	0.00010122	1.53851	cg01306806
-0.248408	0.487428	-6.946	2.04761e-10	1.47756e-09	13.2658	cg21045241
-0.289436	0.461139	-8.87634	7.75801e-15	1.58588e-13	23.2486	cg10761558
0.145195	0.747809	4.19776	5.18366e-05	0.000137165	1.22436	cg15922174
-0.228564	0.293309	-7.19102	5.87944e-11	4.71763e-10	14.4862	cg15261861
-0.0842945	0.442875	-2.09883	0.0379179	0.0556429	-4.83121	cg09862711
-0.192804	0.396266	-5.25816	6.38662e-07	2.38354e-06	5.4408	cg25643229
0.0841546	0.747898	3.22023	0.001646	0.00323884	-2.02179	cg00565679
0.060904	0.360553	1.23238	0.220203	0.27071	-6.23952	cg09748975
-0.186631	0.233104	-6.71301	6.60194e-10	4.32701e-09	12.1221	cg24603803
-0.0303544	0.569292	-0.79155	0.430177	0.489168	-6.68166	cg19375492
-0.121725	0.571429	-2.56801	0.011449	0.0188115	-3.78455	cg24152845
-0.13937	0.160008	-4.68195	7.50883e-06	2.31061e-05	3.06892	cg02939659
0.179942	0.688429	5.27093	6.03596e-07	2.26169e-06	5.49534	cg14088282
0.320606	0.553756	8.48628	6.40122e-14	1.01616e-12	21.1756	cg13488201
0.156403	0.729276	5.96111	2.55304e-08	1.23156e-07	8.56067	cg16210842
-0.266726	0.454376	-9.09569	2.34915e-15	5.6009e-14	24.4227	cg20924735
0.163308	0.723906	5.75939	6.5784e-08	2.93761e-07	7.64155	cg02829654
-0.158835	0.58811	-3.74494	0.000278021	0.000639514	-0.363716	cg18472410
0.067128	0.749492	1.91825	0.0574431	0.0810584	-5.18204	cg20893203
-0.0816634	0.637657	-2.21772	0.0284468	0.0428886	-4.58424	cg12352210
-0.288961	0.363072	-8.23848	2.4194e-13	3.32408e-12	19.8702	cg17181653
-0.0677371	0.623287	-1.8677	0.0642316	0.0896494	-5.27495	cg00140889
0.0787878	0.666558	2.52287	0.0129419	0.0210252	-3.89356	cg13803727
-0.283256	0.295014	-9.37765	5.02372e-16	1.49362e-14	25.9391	cg19663246
-0.116012	0.560439	-4.04956	9.10936e-05	0.000229829	0.689399	cg26922483
0.347546	0.260728	7.54228	9.56698e-12	9.07596e-11	16.2639	cg10526277
0.173407	0.598744	4.75581	5.52779e-06	1.74208e-05	3.3627	cg20217872
-0.23553	0.785233	-5.24658	6.72187e-07	2.49954e-06	5.39139	cg06081580
0.353386	0.477244	8.66726	2.41035e-14	4.27901e-13	22.1349	cg08971667
-0.199463	0.369312	-6.54035	1.55517e-09	9.448e-09	11.2859	cg14538785
-0.09212	0.610967	-2.48587	0.0142928	0.0230065	-3.98159	cg16950247
0.287577	0.632469	8.9199	6.12204e-15	1.28837e-13	23.4814	cg19509311
0.286311	0.567063	8.78543	1.27085e-14	2.44706e-13	22.7637	cg14097440
0.313079	0.511165	8.54294	4.71705e-14	7.75623e-13	21.4754	cg18420643
0.123235	0.416899	2.38321	0.0187236	0.0293563	-4.2197	cg23978657
-0.0843386	0.376589	-2.08749	0.038949	0.0569832	-4.8541	cg14126020
-0.0712836	0.68781	-2.14725	0.0337743	0.0500938	-4.73214	cg23892192
-0.252654	0.601487	-7.38965	2.11354e-11	1.86007e-10	15.4876	cg15583193
-0.192553	0.396126	-7.15723	6.99031e-11	5.5232e-10	14.3168	cg00203736
-0.0671503	0.370847	-1.80964	0.0728425	0.100403	-5.37877	cg22016716
-0.223965	0.280159	-7.1818	6.16377e-11	4.9207e-10	14.44	cg23523215
-0.199062	0.483148	-5.35186	4.21197e-07	1.62174e-06	5.84303	cg27219972
0.00243366	0.648166	0.0706215	0.943816	0.953798	-6.99162	cg22660904
0.323613	0.623719	8.57786	3.90718e-14	6.55899e-13	21.6604	cg13323489
-0.181125	0.174627	-6.16716	9.57632e-09	4.9993e-08	9.51455	cg20241952
-0.0955832	0.261009	-2.66948	0.00864358	0.0145728	-3.53326	cg06107816
-0.219187	0.62069	-5.05281	1.56706e-06	5.45972e-06	4.57493	cg08235522
-0.143625	0.534213	-3.97665	0.000119619	0.000295182	0.431552	cg18200075
-0.118813	0.432119	-2.66112	0.00884872	0.0148883	-3.55429	cg27539986
-0.115526	0.546872	-3.34518	0.00109643	0.00223634	-1.64568	cg24154699
0.239743	0.391524	5.71379	8.12635e-08	3.56654e-07	7.43653	cg00500522
0.394357	0.495497	10.3595	2.24269e-18	1.61071e-16	31.262	cg18436984
-0.0139778	0.483594	-0.272807	0.785468	0.819252	-6.95691	cg24210280
0.275128	0.667475	8.55502	4.4196e-14	7.31931e-13	21.5394	cg23996617
0.167614	0.423874	3.90028	0.000158546	0.000382266	0.165361	cg15933935
-0.0331913	0.514431	-0.828616	0.408958	0.467925	-6.6518	cg12958020
-0.268319	0.303217	-8.42305	8.99484e-14	1.37443e-12	20.8416	cg12680719
0.156253	0.731934	4.98761	2.07476e-06	7.06431e-06	4.30464	cg26764244
-0.00837288	0.765431	-0.234262	0.815179	0.84505	-6.96668	cg10160614
-0.269145	0.254159	-10.1535	6.97571e-18	4.09396e-16	30.1454	cg11241151
-0.0277181	0.638462	-0.759875	0.448812	0.507519	-6.70611	cg08265915
-0.193804	0.323749	-5.20802	7.96654e-07	2.92119e-06	5.22737	cg09191232
-0.172403	0.480962	-4.51999	1.45445e-05	4.25717e-05	2.43596	cg23039250
-0.148473	0.633468	-3.17967	0.0018741	0.00364301	-2.14146	cg09982942
0.117502	0.722111	3.19877	0.00176343	0.00344794	-2.08534	cg25586410
-0.26108	0.509184	-7.3711	2.32643e-11	2.02781e-10	15.3936	cg15487251
0.173927	0.622946	4.94523	2.48697e-06	8.35e-06	4.13023	cg09235583
0.157022	0.472238	3.47111	0.000719987	0.00152189	-1.25454	cg14563196
0.356297	0.393439	8.27655	1.97356e-13	2.77142e-12	20.0701	cg06793867
0.229511	0.340405	4.85566	3.63686e-06	1.18552e-05	3.76476	cg12361223
0.296188	0.589036	7.938	1.19669e-12	1.38821e-11	18.3017	cg23271831
0.151589	0.575738	3.22423	0.00162533	0.00320229	-2.01007	cg16353006
0.367622	0.457395	9.02721	3.41301e-15	7.74629e-14	24.0556	cg11229543
-0.134774	0.419722	-3.2828	0.00134496	0.00269438	-1.83502	cg26002437
0.216781	0.463019	5.61054	1.30708e-07	5.50635e-07	6.9757	cg06182274
-0.166071	0.644227	-4.58515	1.11671e-05	3.33442e-05	2.68875	cg08124000
-0.105812	0.632049	-2.31517	0.0222939	0.0343765	-4.37249	cg16921285
-0.0759947	0.51046	-2.1046	0.0374018	0.0549514	-4.81951	cg14606256
0.21975	0.407675	5.13611	1.09152e-06	3.9095e-06	4.92353	cg07287724
0.142507	0.589911	3.94279	0.000135593	0.000331077	0.313056	cg00755950
-0.189074	0.477632	-6.36231	3.72402e-09	2.1068e-08	10.4344	cg09299668
-0.263311	0.388693	-7.56036	8.70664e-12	8.3323e-11	16.3563	cg26605712
-0.0938212	0.337733	-2.49365	0.0139988	0.0225813	-3.96318	cg26911787
-0.239253	0.576336	-6.72834	6.1157e-10	4.0315e-09	12.1968	cg25585129
0.282572	0.713496	8.43255	8.5471e-14	1.31611e-12	20.8917	cg22241820
0.110667	0.602728	2.13552	0.0347404	0.0513815	-4.75633	cg26749518
0.274057	0.659997	7.94821	1.13374e-12	1.32487e-11	18.3547	cg11272515
0.185215	0.590413	4.45709	1.87273e-05	5.37877e-05	2.19442	cg26150462
-0.175399	0.50045	-5.32527	4.74202e-07	1.81064e-06	5.72845	cg05621843
-0.164769	0.654268	-3.6738	0.0003577	0.000804747	-0.600357	cg18898218
-0.197187	0.227437	-6.51257	1.78344e-09	1.0727e-08	11.1523	cg03385495
-0.204085	0.453833	-6.38428	3.3456e-09	1.91069e-08	10.5389	cg00950004
0.0724222	0.644051	1.8982	0.0600591	0.0843778	-5.21917	cg13327911
-0.15128	0.690766	-3.69908	0.000327189	0.000742284	-0.51669	cg12575202
0.291954	0.413923	6.26007	6.11855e-09	3.31764e-08	9.95071	cg25353450
-0.239249	0.255654	-9.12991	1.93848e-15	4.75554e-14	24.6114	cg26025224
-0.190928	0.460524	-5.97087	2.44124e-08	1.18159e-07	8.60431	cg27022566
-0.179335	0.386951	-5.75776	6.62838e-08	2.9582e-07	7.63421	cg00078259
-0.0571763	0.652909	-1.42707	0.156143	0.199288	-5.98444	cg08198040
-0.193235	0.500884	-5.71477	8.08963e-08	3.55135e-07	7.44092	cg15575967
-0.0725073	0.671566	-1.89413	0.0606022	0.085067	-5.22666	cg23044087
-0.0934229	0.587455	-2.61841	0.00996673	0.0165846	-3.66081	cg11070419
-0.0234652	0.707031	-0.614125	0.54029	0.595761	-6.80584	cg14370595
-0.136618	0.441187	-3.99204	0.000112965	0.00028005	0.485683	cg16124188
0.420024	0.248935	10.5337	8.5541e-19	7.40341e-17	32.2102	cg19019849
-0.0428192	0.627644	-0.776474	0.438989	0.49783	-6.69342	cg06573709
0.155253	0.78211	5.61775	1.26459e-07	5.34413e-07	7.00774	cg24032190
-0.115659	0.573746	-2.99759	0.00330503	0.00609656	-2.66224	cg10092607
-0.0499062	0.51529	-0.967892	0.335035	0.392689	-6.52754	cg17828057
0.389259	0.350085	9.17747	1.50294e-15	3.8548e-14	24.8618	cg21009965
-0.208607	0.395484	-6.77504	4.84174e-10	3.2498e-09	12.4249	cg11707031
0.193405	0.804491	6.4842	2.05059e-09	1.21919e-08	11.0161	cg05573381
0.322482	0.424971	7.60123	7.03391e-12	6.8653e-11	16.5653	cg05301383
-0.23819	0.62658	-6.61949	1.0513e-09	6.61206e-09	11.6679	cg02902946
0.236679	0.768937	7.05943	1.15149e-10	8.71162e-10	13.8286	cg22480783
0.187011	0.668955	5.92612	3.01551e-08	1.43428e-07	8.399	cg23188579
-0.097369	0.567683	-2.72822	0.00731954	0.0125342	-3.38382	cg19043798
0.266759	0.595203	7.1438	7.48735e-11	5.88031e-10	14.2496	cg07162198
-0.0787047	0.560413	-1.98864	0.0490048	0.0701228	-5.04879	cg06846214
-0.232813	0.290794	-8.3141	1.61406e-13	2.31711e-12	20.2675	cg23189194
0.263242	0.623564	6.80066	4.25826e-10	2.88807e-09	12.5504	cg08873424
-0.00999985	0.3799	-0.206346	0.836868	0.863554	-6.97282	cg14108567
-0.249475	0.279618	-9.46006	3.18157e-16	1.01823e-14	26.3881	cg18482576
0.331698	0.494608	7.87025	1.7121e-12	1.91771e-11	17.9504	cg22374940
-0.169604	0.367433	-5.70494	8.4659e-08	3.70295e-07	7.39682	cg26941823
0.287432	0.438454	6.56978	1.34477e-09	8.27164e-09	11.4277	cg22191981
-0.162891	0.204909	-6.35106	3.919e-09	2.20803e-08	10.3844	cg16772207
0.046269	0.733166	1.87576	0.0631009	0.0882138	-5.26027	cg03454863
0.216652	0.443844	5.0991	1.28232e-06	4.53182e-06	4.7682	cg07181406
-0.0396835	0.638131	-1.02375	0.308	0.364456	-6.47237	cg11958666
-0.246439	0.364805	-8.6705	2.36844e-14	4.21971e-13	22.1521	cg27153942
-0.039229	0.268403	-1.02486	0.307482	0.363921	-6.47125	cg14980234
0.0655138	0.571771	1.68397	0.0947743	0.127288	-5.59281	cg16182447
-0.367588	0.48015	-10.126	8.15369e-18	4.66387e-16	29.9921	cg18928017
-0.247237	0.478892	-7.82129	2.21664e-12	2.42425e-11	17.6972	cg01844274
-0.177001	0.267823	-6.54586	1.51343e-09	9.21757e-09	11.3124	cg26583078
-0.256591	0.3001	-9.69415	8.78923e-17	3.36974e-15	27.6532	cg06983508
-0.149556	0.618032	-4.34079	2.97094e-05	8.22226e-05	1.75413	cg17308726
0.121634	0.684792	3.93265	0.000140763	0.000342619	0.277708	cg02229757
0.0447028	0.460487	1.35514	0.177905	0.223801	-6.0829	cg10584986
-0.266669	0.259264	-10.8494	1.45325e-19	1.72622e-17	33.9536	cg23239150
0.3827	0.364384	9.31082	7.24558e-16	2.04277e-14	25.579	cg18886245
-0.21353	0.621591	-6.21681	7.54066e-09	4.01823e-08	9.74721	cg24706674
-0.15772	0.405703	-4.97894	2.15326e-06	7.31151e-06	4.26889	cg13660086
0.270351	0.659955	8.01512	7.95163e-13	9.62738e-12	18.7027	cg11018769
0.0270099	0.451188	0.640582	0.52301	0.579341	-6.78929	cg27596415
0.0693301	0.384566	1.42424	0.156959	0.200211	-5.98841	cg18048953
-0.195742	0.383357	-6.46885	2.21124e-09	1.30664e-08	10.9426	cg09644356
0.0111837	0.668033	0.328674	0.742972	0.782024	-6.94012	cg03523254
0.336514	0.497709	8.22864	2.55007e-13	3.48528e-12	19.8186	cg09704168
0.0217019	0.620011	0.610205	0.542874	0.598179	-6.80823	cg05244013
-0.158836	0.489108	-4.2925	3.59001e-05	9.78489e-05	1.57382	cg11793783
0.234043	0.715992	7.8984	1.4755e-12	1.67406e-11	18.0963	cg16148593
-0.249559	0.320034	-9.38575	4.79243e-16	1.43562e-14	25.9854	cg21425607
0.273486	0.538597	6.83166	3.64455e-10	2.50333e-09	12.7024	cg11574055
0.289746	0.585078	7.59154	7.39922e-12	7.19283e-11	16.5157	cg03670393
0.142407	0.56022	3.34603	0.00109336	0.00223062	-1.64307	cg24531536
-0.245928	0.526838	-6.98073	1.71741e-10	1.25851e-09	13.4377	cg27524988
0.237613	0.580309	5.55184	1.70911e-07	7.05378e-07	6.71587	cg07739179
-0.131399	0.49641	-4.2693	3.92994e-05	0.000106299	1.4877	cg15508749
-0.079024	0.382404	-2.1618	0.0326091	0.0485158	-4.70198	cg17280299
-0.301192	0.430219	-9.01373	3.67312e-15	8.26486e-14	23.9834	cg04755561
-0.263229	0.329654	-8.91624	6.24516e-15	1.31178e-13	23.4618	cg00488575
-0.0812064	0.573207	-2.3684	0.0194547	0.0303931	-4.25331	cg13396068
-0.177588	0.279891	-6.1854	8.7723e-09	4.6099e-08	9.59992	cg16308270
0.101567	0.673526	2.68606	0.00824955	0.0139655	-3.49138	cg12697139
0.172496	0.716148	4.64834	8.62302e-06	2.62585e-05	2.93633	cg00764796
-0.00907128	0.70637	-0.2873	0.774376	0.809532	-6.95285	cg20785459
-0.107889	0.637207	-2.95554	0.00375489	0.0068482	-2.77876	cg05667818
0.123881	0.53431	3.34246	0.00110632	0.00225488	-1.65401	cg15339605
-0.205297	0.262302	-8.54116	4.70129e-14	7.7316e-13	21.4781	cg09964921
0.16715	0.465094	3.31803	0.00119879	0.00242644	-1.72844	cg17495087
-0.181628	0.2874	-5.1598	9.84265e-07	3.55395e-06	5.0233	cg15510249
-0.00851971	0.484523	-0.215637	0.829635	0.857482	-6.97086	cg18937330
-0.0587672	0.628387	-1.55878	0.121668	0.159362	-5.79141	cg21663916
-0.17307	0.422811	-4.80701	4.46281e-06	1.43013e-05	3.56815	cg24330514
-0.237234	0.425726	-8.0324	7.2544e-13	8.8764e-12	18.7927	cg26812481
-0.131027	0.567119	-3.45984	0.000747941	0.00157586	-1.29003	cg12930930
-0.119004	0.528882	-2.27348	0.0247661	0.0378263	-4.4641	cg13713218
0.235357	0.646073	6.63838	9.57214e-10	6.07229e-09	11.7594	cg20434586
-0.222282	0.555808	-7.09611	9.55197e-11	7.34535e-10	14.0114	cg08973416
-0.0204976	0.620413	-0.574973	0.56638	0.620693	-6.82904	cg25119415
0.116791	0.8309	3.32565	0.0011692	0.00237319	-1.70528	cg16959787
-0.189904	0.801661	-3.9673	0.000123841	0.000304798	0.398748	cg02013918
0.270347	0.683596	6.94314	2.07751e-10	1.49663e-09	13.2517	cg27416863
-0.235646	0.29427	-8.31667	1.592e-13	2.29074e-12	20.281	cg07811160
-0.200757	0.197505	-8.41496	9.27858e-14	1.41452e-12	20.8105	cg11565786
-0.00813791	0.691295	-0.249695	0.803248	0.834726	-6.96294	cg14969261
0.424581	0.332988	11.1031	3.6595e-20	5.73985e-18	35.3111	cg09829319
0.335895	0.407108	8.59292	3.60201e-14	6.10808e-13	21.7403	cg10962535
0.169905	0.687331	6.04365	1.72851e-08	8.59996e-08	8.93999	cg03663556
0.297686	0.525141	7.99387	8.90041e-13	1.06616e-11	18.5921	cg10927178
-0.24085	0.350528	-7.47953	1.32611e-11	1.21753e-10	15.9441	cg18841668
-0.252838	0.258315	-10.2671	3.65809e-18	2.37761e-16	30.78	cg13922494
0.380713	0.308337	9.2759	8.77212e-16	2.40137e-14	25.3911	cg00081251
0.207409	0.523507	4.45841	1.86292e-05	5.35245e-05	2.19943	cg03540175
0.00554368	0.309546	0.151278	0.880009	0.900472	-6.98267	cg09549240
-0.121848	0.469276	-3.45482	0.000760702	0.00160064	-1.3058	cg15291905
-0.0298517	0.613809	-0.885482	0.377659	0.436352	-6.60336	cg26643914
0.144793	0.571275	3.67238	0.000359493	0.000808396	-0.605047	cg17378966
-0.142352	0.258372	-3.69134	0.000336253	0.000760742	-0.54234	cg20454073
-0.0607684	0.620335	-1.26167	0.209501	0.258992	-6.20347	cg03847932
0.0530257	0.703324	1.65039	0.101465	0.135312	-5.64752	cg06836656
-0.085975	0.663823	-2.38235	0.0187653	0.0294185	-4.22165	cg24652956
0.288388	0.582739	6.32098	4.55383e-09	2.53171e-08	10.2384	cg23715045
-0.255424	0.236501	-11.4239	6.0331e-21	1.42473e-18	37.084	cg09338489
-0.233169	0.676576	-5.91633	3.15778e-08	1.49635e-07	8.3542	cg14610958
-0.244365	0.370085	-8.05066	6.58399e-13	8.14552e-12	18.8878	cg08866497
0.0558827	0.64098	1.26759	0.207385	0.256658	-6.19608	cg10317717
-0.218773	0.258	-7.55042	9.1697e-12	8.735e-11	16.3055	cg08293536
-0.244186	0.292483	-8.99482	4.07188e-15	9.04513e-14	23.8821	cg19711800
-0.262244	0.267545	-10.7248	2.89967e-19	3.04444e-17	33.274	cg21720385
0.349592	0.629485	8.88348	7.46292e-15	1.53124e-13	23.2867	cg21488279
-0.131955	0.507222	-3.50787	0.000635487	0.00135841	-1.13811	cg20955839
0.141754	0.410662	2.7357	0.00716503	0.0122944	-3.36461	cg09275704
0.295467	0.380618	6.26286	6.03649e-09	3.27637e-08	9.96386	cg18674643
-0.171384	0.192228	-5.84054	4.50664e-08	2.07592e-07	8.00872	cg02872545
0.129495	0.484417	3.3857	0.000958808	0.00197924	-1.52114	cg04582136
-0.150501	0.61877	-3.95388	0.000130151	0.000318817	0.351769	cg05628400
0.40561	0.448574	11.3224	1.08796e-20	2.24498e-18	36.5046	cg22653139
-0.0511309	0.561589	-1.30688	0.19374	0.241512	-6.1462	cg04399631
-0.250507	0.282319	-10.3589	2.20124e-18	1.58438e-16	31.2797	cg08585614
-0.175181	0.268776	-5.53469	1.84783e-07	7.57962e-07	6.64028	cg01808708
0.127889	0.681381	3.56521	0.000522104	0.00113455	-0.954535	cg14085606
-0.207696	0.354887	-6.09121	1.37785e-08	6.97214e-08	9.16052	cg03284308
-0.259024	0.48866	-6.83109	3.655e-10	2.50977e-09	12.6996	cg18324583
-0.0326094	0.728401	-1.02904	0.305521	0.361896	-6.46699	cg18817444
0.260935	0.677157	7.38356	2.18126e-11	1.9122e-10	15.4567	cg22369786
0.283298	0.438777	7.02229	1.39089e-10	1.03484e-09	13.6439	cg03716852
-0.223637	0.449083	-6.19197	8.49917e-09	4.47727e-08	9.63071	cg21027517
-0.215359	0.618474	-5.08422	1.36786e-06	4.81201e-06	4.70595	cg02351925
0.1349	0.688178	3.90377	0.000156531	0.000377857	0.177436	cg20552468
-0.0754778	0.534419	-1.79633	0.0749455	0.103064	-5.40213	cg26349048
0.0494433	0.359946	1.11455	0.267261	0.321496	-6.37622	cg24674445
0.311465	0.565231	9.31246	7.18078e-16	2.02738e-14	25.5879	cg23882658
-0.118261	0.5596	-3.67748	0.0003531	0.000795282	-0.588215	cg26813796
0.146579	0.572583	3.53502	0.000579184	0.00124806	-1.05149	cg19419914
-0.270589	0.405224	-7.83742	2.03588e-12	2.24387e-11	17.7806	cg24520975
0.412669	0.333695	10.8549	1.4453e-19	1.7203e-17	33.9597	cg27325152
-0.113097	0.568159	-2.76535	0.00658066	0.0113909	-3.2879	cg20306025
0.182716	0.444339	4.47185	1.76524e-05	5.09424e-05	2.25088	cg25597760
0.147094	0.720917	3.98906	0.000114225	0.000282879	0.475191	cg02676167
-0.122206	0.398931	-2.99089	0.00337317	0.00621001	-2.68089	cg03174507
-0.0706322	0.604535	-2.21588	0.0285766	0.0430619	-4.58817	cg09124230
-0.213249	0.281518	-8.80392	1.13348e-14	2.21262e-13	22.8755	cg01951696
0.0906684	0.411375	1.89913	0.0599359	0.0842214	-5.21746	cg11881754
0.295113	0.608328	9.94253	2.24562e-17	1.07703e-15	28.9955	cg06476606
0.0912907	0.680522	2.80124	0.00593173	0.0103721	-3.1941	cg10702418
0.180137	0.593091	5.22342	7.44458e-07	2.74492e-06	5.29279	cg04844574
-0.230728	0.366555	-7.88264	1.60362e-12	1.80795e-11	18.0146	cg10101290
-0.314866	0.38203	-13.5145	6.34681e-26	1.49881e-22	48.3543	cg19587318
-0.229442	0.257101	-8.64234	2.75126e-14	4.79665e-13	22.0048	cg01152729
0.11438	0.701373	3.34808	0.001086	0.00221698	-1.63681	cg10397932
0.27933	0.611446	8.34594	1.36081e-13	1.99012e-12	20.4351	cg03553715
0.184273	0.402119	4.25355	4.17792e-05	0.00011246	1.42947	cg07921712
0.258944	0.511399	6.11057	1.25608e-08	6.40562e-08	9.25055	cg07648238
0.304877	0.458437	6.71342	6.58838e-10	4.31955e-09	12.1241	cg07455757
0.0368639	0.657775	1.11982	0.265014	0.319052	-6.37038	cg21243589
-0.147165	0.194558	-4.553	1.27258e-05	3.76236e-05	2.56372	cg17323383
-0.25237	0.55478	-6.66554	8.3634e-10	5.37355e-09	11.8912	cg14850784
-0.117628	0.767883	-3.84656	0.000192875	0.000457352	-0.0195142	cg05711506
-0.216194	0.46075	-6.68298	7.66806e-10	4.9628e-09	11.9759	cg12958961
0.211657	0.727314	5.2425	6.84419e-07	2.54145e-06	5.37397	cg01825295
-0.152027	0.5563	-4.72353	6.32175e-06	1.97272e-05	3.23393	cg06189869
0.305856	0.512126	8.07907	5.66093e-13	7.10609e-12	19.036	cg13230606
-0.201838	0.28338	-7.80614	2.38677e-12	2.58919e-11	17.6244	cg09648371
0.324163	0.504927	8.97267	4.59374e-15	1.0038e-13	23.7636	cg19790626
0.223651	0.398391	4.48561	1.6704e-05	4.83859e-05	2.30364	cg11909912
0.107613	0.63577	2.89639	0.00448357	0.00804201	-2.94028	cg08725366
0.00626254	0.357331	0.121733	0.903313	0.919651	-6.9867	cg22635491
-0.242123	0.25897	-9.3325	6.37754e-16	1.83078e-14	25.7042	cg09031823
0.37098	0.359797	9.18961	1.40644e-15	3.6384e-14	24.927	cg12265829
-0.306618	0.450274	-12.2035	8.15548e-23	4.70287e-20	41.3175	cg00815519
0.250561	0.593484	6.74653	5.58438e-10	3.70663e-09	12.2856	cg06635946
-0.12783	0.269975	-4.15174	6.18429e-05	0.00016117	1.0567	cg19825203
0.292605	0.501327	7.54383	9.49002e-12	9.00984e-11	16.2719	cg00925616
-0.267906	0.348975	-9.39308	4.61606e-16	1.39119e-14	26.0223	cg14614490
0.25202	0.228968	5.68687	9.20253e-08	3.99258e-07	7.3159	cg09019936
-0.177553	0.410257	-5.11865	1.17782e-06	4.1918e-06	4.85015	cg00718513
-0.196788	0.205055	-6.71976	6.38334e-10	4.19427e-09	12.155	cg04212239
-0.299303	0.512662	-8.01132	8.1135e-13	9.80301e-12	18.6829	cg04246305
-0.124612	0.50442	-3.22451	0.00162387	0.00319955	-2.00924	cg26322591
0.375088	0.315332	9.0463	3.07568e-15	7.06809e-14	24.1579	cg05238517
-0.118318	0.608926	-3.65583	0.000381001	0.000852357	-0.659543	cg02596960
0.2192	0.71223	5.12201	1.16073e-06	4.13556e-06	4.86425	cg09920172
-0.193474	0.35506	-6.6955	7.20453e-10	4.68758e-09	12.0368	cg23596826
0.076522	0.600981	1.47454	0.142943	0.184155	-5.91677	cg01607625
-0.267561	0.437253	-8.53691	4.87309e-14	7.98237e-13	21.4434	cg27082076
-0.19632	0.538499	-5.82371	4.87539e-08	2.22964e-07	7.93236	cg03305036
0.381824	0.608695	12.442	2.27787e-23	1.59104e-20	42.5724	cg05940231
0.0386703	0.448899	0.813365	0.417612	0.476573	-6.66425	cg09918657
-0.196212	0.265125	-7.4937	1.22818e-11	1.13571e-10	16.0191	cg18008467
-0.140432	0.514943	-3.87416	0.000174441	0.000417221	0.0752124	cg21616031
0.143881	0.449192	4.0596	8.77159e-05	0.000222035	0.725197	cg18874294
-0.00538679	0.70226	-0.181983	0.855902	0.879935	-6.97755	cg19707677
-0.00562921	0.693308	-0.174101	0.862078	0.885246	-6.97896	cg12415917
0.043493	0.591781	1.11265	0.268073	0.322321	-6.37831	cg05905844
-0.160061	0.347378	-4.29001	3.62512e-05	9.87161e-05	1.56455	cg20531550
-0.143649	0.526157	-3.3605	0.00104234	0.00213554	-1.59872	cg26897909
0.117816	0.282027	2.83126	0.00543418	0.00958211	-3.1148	cg14218275
0.167383	0.713865	4.42131	2.16019e-05	6.13668e-05	2.05808	cg07815131
0.180322	0.671744	5.66293	1.0276e-07	4.41714e-07	7.20891	cg04196298
0.0697184	0.580148	2.03089	0.0444643	0.0642176	-4.96665	cg20868817
-0.0812283	0.58132	-1.95322	0.0531097	0.0754664	-5.11641	cg19960616
-0.123062	0.253971	-4.00656	0.000107012	0.000266473	0.536907	cg12509424
-0.246822	0.317528	-8.59466	3.56834e-14	6.05408e-13	21.7495	cg27138059
0.0763065	0.653507	1.94847	0.0536816	0.0761862	-5.12539	cg10785793
0.292397	0.554247	7.67063	4.89232e-12	4.94689e-11	16.9211	cg06248560
-0.246282	0.372947	-7.4392	1.63503e-11	1.47359e-10	15.739	cg24222546
-0.270917	0.334029	-9.49174	2.68621e-16	8.81343e-15	26.5547	cg10359913
-0.242003	0.232035	-8.7546	1.50209e-14	2.82948e-13	22.5995	cg03253303
-0.0196628	0.75929	-0.810346	0.419334	0.478291	-6.66669	cg23211310
0.296768	0.551897	6.4679	2.22156e-09	1.31235e-08	10.938	cg00002033
-0.135283	0.533511	-3.32844	0.00115855	0.00235297	-1.69679	cg04044203
-0.0611194	0.323839	-1.46344	0.145948	0.187615	-5.93278	cg24943627
0.239793	0.603638	6.15445	1.01792e-08	5.2865e-08	9.45513	cg00865849
0.149403	0.657247	3.93516	0.000139466	0.000339797	0.28645	cg17142470
-0.0200507	0.398719	-0.512746	0.609067	0.660937	-6.8628	cg16788099
0.173919	0.662563	5.76271	6.47772e-08	2.895e-07	7.65652	cg03327619
0.0386728	0.623186	0.997581	0.32048	0.377427	-6.4986	cg25674613
0.270254	0.341021	6.42466	2.74618e-09	1.59443e-08	10.7313	cg00035000
0.220753	0.587497	6.7806	4.70887e-10	3.16705e-09	12.4521	cg03477080
-0.250501	0.543383	-6.63623	9.67487e-10	6.13119e-09	11.749	cg05655915
-0.0909964	0.291206	-2.51312	0.0132861	0.0215417	-3.91686	cg10061342
-0.0564104	0.540903	-1.51938	0.131283	0.170571	-5.85087	cg05445490
0.25493	0.449653	5.8076	5.25624e-08	2.38892e-07	7.85933	cg00866556
-0.183955	0.35994	-5.65426	1.06939e-07	4.57967e-07	7.17026	cg07446430
0.0732564	0.591872	1.81857	0.0714577	0.0986855	-5.36299	cg17638468
-0.27179	0.301888	-8.81451	1.08539e-14	2.13049e-13	22.9187	cg02389590
-0.216294	0.280811	-6.71699	6.47214e-10	4.24952e-09	12.1415	cg16786640
0.222193	0.684379	6.23158	7.02177e-09	3.7611e-08	9.81663	cg15985184
0.174154	0.585612	5.10624	1.24317e-06	4.40428e-06	4.79809	cg14831622
0.264623	0.479112	6.66729	8.29121e-10	5.3327e-09	11.8997	cg19154027
0.0406603	0.792351	1.35362	0.17839	0.224342	-6.08494	cg07099084
-0.227407	0.46211	-5.84899	4.33182e-08	2.00162e-07	8.04714	cg07893801
0.284569	0.49821	7.32792	2.90771e-11	2.48427e-10	15.1753	cg15120454
-0.0668924	0.343943	-1.24413	0.215864	0.265962	-6.22516	cg00275741
-0.23663	0.408691	-6.76489	5.09409e-10	3.40696e-09	12.3753	cg17022548
-0.229188	0.270549	-7.57402	8.10759e-12	7.81176e-11	16.4261	cg20707970
-0.0222232	0.341264	-0.43119	0.6671	0.714331	-6.90122	cg22166728
0.322762	0.454235	7.07576	1.0596e-10	8.07125e-10	13.91	cg01311360
-0.273258	0.536006	-8.48345	6.49966e-14	1.02981e-12	21.1606	cg12587818
-0.223998	0.618484	-5.35949	4.07084e-07	1.57234e-06	5.87598	cg08028901
0.197234	0.754919	7.93932	1.17599e-12	1.36776e-11	18.3183	cg12081946
-0.227598	0.304363	-7.88221	1.60731e-12	1.81101e-11	18.0124	cg19147390
-0.0649473	0.495363	-1.91817	0.0574537	0.0810723	-5.1822	cg05438837
0.182042	0.640578	5.25299	6.53427e-07	2.43535e-06	5.41872	cg02983090
-0.248653	0.289516	-9.02906	3.37868e-15	7.67371e-14	24.0655	cg02883230
0.219105	0.667829	6.21076	7.76389e-09	4.12477e-08	9.7188	cg25660390
-0.128633	0.412801	-3.102	0.00239419	0.00454905	-2.36682	cg06717221
0.244096	0.46393	6.75397	5.38043e-10	3.58228e-09	12.3219	cg05318142
0.0862663	0.642424	2.54776	0.0120985	0.0197801	-3.83367	cg25780389
0.205896	0.675556	6.27585	5.66866e-09	3.0928e-08	10.0251	cg18832140
0.251022	0.360961	5.01234	1.86573e-06	6.40778e-06	4.40689	cg21552242
0.328106	0.588341	8.51978	5.34436e-14	8.65994e-13	21.3528	cg24908603
0.363122	0.431303	9.69943	8.57425e-17	3.30007e-15	27.6777	cg13528854
-0.318093	0.500714	-8.54786	4.59356e-14	7.57704e-13	21.5015	cg20793071
-0.236532	0.313078	-8.26334	2.1182e-13	2.94993e-12	20.0007	cg14773365
0.311681	0.498211	6.8938	2.66547e-10	1.88044e-09	13.0081	cg11685510
0.165326	0.417621	3.18074	0.00186773	0.0036317	-2.13833	cg17645823
0.270147	0.534447	7.48442	1.29287e-11	1.18898e-10	15.969	cg25219329
-0.254813	0.256648	-9.55699	1.87313e-16	6.44862e-15	26.9091	cg17332023
-0.24664	0.253446	-8.96444	4.80441e-15	1.04294e-13	23.7195	cg03405473
-0.155668	0.638755	-4.41112	2.24962e-05	6.37122e-05	2.01936	cg24109790
0.188095	0.654361	5.52189	1.95852e-07	7.98938e-07	6.58394	cg02856716
0.00156897	0.582665	0.0355093	0.971732	0.977022	-6.99348	cg17466658
-0.251132	0.341418	-8.66495	2.44073e-14	4.32442e-13	22.1226	cg17543804
-0.0734138	0.371738	-1.90361	0.0593435	0.0834623	-5.20918	cg06963182
0.319815	0.344506	7.04261	1.25439e-10	9.41686e-10	13.7449	cg23082339
-0.0849558	0.520509	-2.18186	0.0310591	0.0464129	-4.66007	cg17863076
-0.12692	0.566772	-3.03934	0.00290797	0.00542875	-2.54514	cg15867652
-0.0651141	0.590578	-1.62074	0.107684	0.142825	-5.69495	cg09427644
-0.206236	0.496557	-5.53661	1.83176e-07	7.51838e-07	6.64874	cg05203809
-0.174754	0.597613	-5.14052	1.07076e-06	3.84041e-06	4.94205	cg21536086
0.129731	0.438052	2.65188	0.00908035	0.0152439	-3.57745	cg00456892
-0.207136	0.281081	-6.52235	1.69954e-09	1.02566e-08	11.1993	cg06136199
-0.170424	0.420952	-5.05453	1.5555e-06	5.42324e-06	4.58207	cg12200412
0.0520303	0.751707	1.44219	0.151841	0.194463	-5.96312	cg06341590
0.29804	0.597646	8.06879	5.97913e-13	7.468e-12	18.9824	cg04972566
-0.231223	0.221216	-7.73392	3.5101e-12	3.6701e-11	17.2466	cg06423211
0.317621	0.48276	8.7006	2.01249e-14	3.65915e-13	22.3121	cg07476508
-0.0482016	0.512056	-1.17967	0.240454	0.292643	-6.30233	cg04031361
-0.208652	0.238788	-8.00703	8.26156e-13	9.9637e-12	18.6649	cg20342105
0.340539	0.37883	8.95913	4.9453e-15	1.06929e-13	23.6911	cg19458485
-0.230989	0.536439	-5.45214	2.68555e-07	1.07077e-06	6.27833	cg02124524
-0.226565	0.322706	-7.42106	1.79628e-11	1.60521e-10	15.6469	cg00471141
0.282992	0.600449	7.44161	1.61471e-11	1.4574e-10	15.7512	cg13066043
-0.294443	0.406991	-8.98685	4.25242e-15	9.39569e-14	23.8395	cg10105237
0.0375579	0.715487	1.28508	0.201225	0.249829	-6.17406	cg13676800
-0.214815	0.345246	-6.66601	8.34393e-10	5.36278e-09	11.8935	cg25195673
-0.253724	0.419658	-7.52826	1.02916e-11	9.68648e-11	16.1924	cg24335751
0.0806965	0.558627	2.1913	0.030352	0.0454713	-4.64022	cg13018120
-0.0268422	0.479242	-0.517985	0.605418	0.657525	-6.86011	cg17553300
-0.208417	0.460725	-5.1883	8.68731e-07	3.16617e-06	5.14378	cg00601450
0.30621	0.603365	9.15634	1.6869e-15	4.22792e-14	24.7483	cg00565991
-0.260508	0.319166	-10.0624	1.14544e-17	6.19125e-16	29.6573	cg27291539
-0.317055	0.502766	-9.49771	2.59959e-16	8.55751e-15	26.5869	cg21733013
0.0751361	0.660667	1.89275	0.0607884	0.0852961	-5.22921	cg15940337
-0.214599	0.468852	-5.9836	2.29852e-08	1.11868e-07	8.66287	cg11325950
0.280297	0.673047	8.70238	1.99317e-14	3.63468e-13	22.3216	cg24947764
-0.0736643	0.338223	-1.64184	0.103229	0.137448	-5.66129	cg19258425
-0.226707	0.252414	-8.54873	4.56077e-14	7.53172e-13	21.5084	cg11737298
0.110058	0.312339	2.48241	0.0144254	0.0231993	-3.98976	cg13645732
-0.176763	0.502119	-5.10341	1.25855e-06	4.45351e-06	4.78624	cg03895496
-0.163547	0.334009	-4.33673	3.01867e-05	8.34324e-05	1.73894	cg26977936
-0.144263	0.383549	-3.67181	0.000360212	0.000809793	-0.606922	cg06567290
-0.221086	0.360724	-6.84941	3.33325e-10	2.30789e-09	12.7896	cg01280180
0.276784	0.530404	8.11193	4.75275e-13	6.07705e-12	19.2076	cg06419432
0.0151083	0.740487	0.351381	0.725916	0.767134	-6.93241	cg01945840
0.258042	0.617033	6.88828	2.74065e-10	1.92937e-09	12.9809	cg17746119
0.0351528	0.339313	0.812304	0.418218	0.477171	-6.6651	cg06368558
-0.274847	0.431851	-8.87233	7.92882e-15	1.61747e-13	23.2272	cg04617914
-0.23761	0.457547	-6.55256	1.46422e-09	8.94476e-09	11.3447	cg05933901
0.196441	0.663052	6.78962	4.5006e-10	3.03685e-09	12.4963	cg00142482
0.15183	0.631827	3.96433	0.000125208	0.000307864	0.388372	cg01716975
-0.121698	0.368098	-3.59951	0.000463718	0.00101936	-0.843596	cg06130322
-0.244358	0.48043	-10.0803	1.02843e-17	5.65268e-16	29.7631	cg03579187
-0.196942	0.475693	-6.24304	6.64379e-09	3.57486e-08	9.87051	cg02423618
0.140838	0.427731	3.74581	0.000277163	0.000637808	-0.360812	cg03301332
0.3813	0.450657	9.00038	3.95023e-15	8.80647e-14	23.9119	cg22371492
-0.209446	0.719144	-4.97023	2.23505e-06	7.56772e-06	4.23301	cg00922857
0.211198	0.68316	5.64067	1.13838e-07	4.85149e-07	7.10965	cg18447972
0.259414	0.548197	6.69465	7.23508e-10	4.70498e-09	12.0327	cg02395086
-0.236578	0.414818	-7.16651	6.66585e-11	5.29128e-10	14.3633	cg21741708
-0.0397735	0.427777	-1.14609	0.254027	0.307201	-6.34094	cg01678084
-0.0229415	0.584528	-0.62943	0.530258	0.586133	-6.79635	cg24995347
-0.0348762	0.621575	-0.899349	0.370259	0.428795	-6.59106	cg23990529
0.0178294	0.724802	0.536161	0.592835	0.645874	-6.85055	cg14806636
0.117519	0.512036	2.92521	0.00411371	0.00743846	-2.86193	cg04231905
-0.214988	0.289993	-7.46839	1.40515e-11	1.28474e-10	15.8874	cg05690260
-0.15274	0.311414	-4.77799	5.03915e-06	1.60004e-05	3.45153	cg13408795
-0.231319	0.310903	-7.75381	3.16192e-12	3.34377e-11	17.349	cg20021506
0.235822	0.575156	6.43396	2.62396e-09	1.5292e-08	10.7757	cg07459478
0.0889343	0.699608	3.063	0.00270307	0.0050796	-2.47818	cg08111960
-0.127785	0.601913	-3.77577	0.000249005	0.000578501	-0.260061	cg22402753
-0.261569	0.3607	-8.63395	2.88608e-14	5.00092e-13	21.9579	cg27405706
0.183207	0.443521	3.80042	0.000227896	0.00053313	-0.17669	cg10722444
0.212695	0.666294	6.43534	2.60624e-09	1.51986e-08	10.7823	cg19858017
-0.258324	0.620009	-6.14717	1.0541e-08	5.45637e-08	9.42114	cg09830059
-0.00374161	0.73365	-0.123567	0.901864	0.918449	-6.98648	cg08101739
0.215699	0.693873	7.99066	9.0535e-13	1.08244e-11	18.5754	cg24473500
-0.0416836	0.654865	-1.29472	0.19789	0.246119	-6.1618	cg05345160
-0.190184	0.233388	-7.41453	1.84662e-11	1.64723e-10	15.6195	cg15187276
-0.160645	0.49454	-4.6772	7.65744e-06	2.35276e-05	3.05014	cg01140140
0.241581	0.668629	7.17731	6.30743e-11	5.0281e-10	14.4174	cg14898623
-0.0331226	0.60255	-0.698432	0.486252	0.544216	-6.75071	cg07837520
-0.121058	0.668468	-2.83012	0.00545239	0.00961217	-3.11783	cg22106847
0.227394	0.56805	5.89698	3.45866e-08	1.62549e-07	8.26578	cg09517873
0.105634	0.561912	2.20536	0.0293245	0.0440905	-4.6105	cg11490944
-0.219172	0.429258	-4.63521	9.10063e-06	2.76154e-05	2.88468	cg15132749
-0.238815	0.386158	-6.09706	1.3399e-08	6.79675e-08	9.1877	cg04942251
-0.256773	0.456454	-8.18751	3.17657e-13	4.24044e-12	19.603	cg21706038
-0.0514983	0.568874	-1.37052	0.173071	0.218376	-6.06227	cg17388024
-0.0714121	0.503552	-1.75759	0.0813539	0.110891	-5.46919	cg20402664
0.159043	0.745707	4.29192	3.59812e-05	9.80427e-05	1.57167	cg07209034
-0.207935	0.427094	-6.80209	4.22789e-10	2.86845e-09	12.5574	cg04720794
0.314161	0.575926	8.02804	7.42464e-13	9.05787e-12	18.7699	cg10820936
-0.0181409	0.378528	-0.397386	0.691785	0.736771	-6.91521	cg07128416
-0.204627	0.516791	-6.45413	2.37695e-09	1.39666e-08	10.8721	cg17090901
-0.233712	0.277128	-7.80699	2.39006e-12	2.59247e-11	17.6233	cg14708990
0.21319	0.662265	6.45033	2.42158e-09	1.42077e-08	10.854	cg10351829
0.0462584	0.515974	1.21556	0.226525	0.277571	-6.25986	cg16639691
-0.197674	0.436381	-7.03427	1.30872e-10	9.79207e-10	13.7035	cg27106290
-0.231039	0.315063	-6.64991	9.03932e-10	5.76055e-09	11.8153	cg22928954
-0.11582	0.292238	-3.36512	0.00102655	0.00210611	-1.58455	cg25316172
-0.0500059	0.725216	-1.11798	0.265796	0.319912	-6.37242	cg19232929
-0.227649	0.344963	-7.25817	4.16487e-11	3.44873e-10	14.8236	cg01420001
-0.203057	0.647959	-5.36947	3.89314e-07	1.51006e-06	5.91913	cg27056880
-0.255192	0.266639	-9.74437	6.65091e-17	2.66854e-15	27.9273	cg19662219
-0.261009	0.312171	-10.3856	1.89815e-18	1.40079e-16	31.4254	cg18795786
-0.192288	0.625568	-5.19454	8.45263e-07	3.08654e-06	5.17021	cg24777564
-0.200901	0.214076	-8.21678	2.68557e-13	3.64634e-12	19.7672	cg25670974
0.124005	0.676531	3.75963	0.00026382	0.000609634	-0.314421	cg05099464
-0.303377	0.347852	-7.66556	5.02416e-12	5.06625e-11	16.895	cg04730850
0.152767	0.74083	5.50008	2.16224e-07	8.75453e-07	6.48812	cg18020065
-0.279837	0.311755	-9.99857	1.64823e-17	8.33655e-16	29.2997	cg10324116
-0.24654	0.487081	-8.28727	1.86354e-13	2.63258e-12	20.1264	cg07757252
0.326145	0.544922	8.57029	4.07018e-14	6.8054e-13	21.6203	cg06846010
-0.143946	0.205604	-4.801	4.57659e-06	1.46352e-05	3.54397	cg14187242
0.330006	0.204533	7.41483	1.85521e-11	1.6537e-10	15.6153	cg24091371
0.275755	0.13166	5.77637	6.07914e-08	2.73003e-07	7.71815	cg18251019
0.311039	0.493057	9.35922	5.55773e-16	1.62559e-14	25.8398	cg15639581
-0.0058513	0.374546	-0.132241	0.895014	0.912943	-6.98537	cg09495643
-0.249976	0.412393	-6.51947	1.72385e-09	1.03926e-08	11.1854	cg17696750
0.405578	0.501403	13.1506	4.7567e-25	6.20774e-22	46.3758	cg17326769
-0.22401	0.236729	-9.50804	2.41355e-16	8.0574e-15	26.6593	cg21542366
-0.00215233	0.646339	-0.0650482	0.948243	0.957494	-6.99199	cg11035122
-0.20848	0.493092	-6.28256	5.48718e-09	3.00173e-08	10.0568	cg23548670
-0.00805392	0.306684	-0.171819	0.863867	0.886801	-6.97935	cg24596836
0.272491	0.684136	7.07728	1.05145e-10	8.0147e-10	13.9175	cg11336061
0.0250358	0.379105	0.585363	0.559397	0.614106	-6.82303	cg03341413
-0.0706485	0.443247	-1.76429	0.0802147	0.109501	-5.45769	cg16761096
-0.00596166	0.454969	-0.149203	0.881643	0.901735	-6.98298	cg07192718
0.297184	0.616471	7.69969	4.20099e-12	4.31783e-11	17.0704	cg02311193
-0.110349	0.458625	-3.0295	0.00299743	0.00557916	-2.57288	cg24310913
-0.163724	0.503416	-4.43632	2.03478e-05	5.80736e-05	2.11517	cg27090087
-0.220225	0.377526	-7.28103	3.70268e-11	3.09886e-10	14.9387	cg15756878
-0.326302	0.396414	-8.417	9.2923e-14	1.41618e-12	20.8096	cg06444452
0.182818	0.337989	3.69745	0.000329072	0.000746156	-0.522076	cg12350325
-0.298697	0.603128	-8.13043	4.30676e-13	5.56128e-12	19.3043	cg16878595
-0.104745	0.574956	-2.99395	0.00334188	0.00615778	-2.67237	cg04582365
-0.213672	0.199831	-8.85658	8.51409e-15	1.72269e-13	23.1567	cg12483927
-0.113342	0.575396	-2.19539	0.03005	0.0450721	-4.63159	cg14625636
0.269303	0.633994	7.42976	1.71702e-11	1.54104e-10	15.6911	cg08678154
-0.0004788	0.663608	-0.015607	0.987574	0.989969	-6.99399	cg18511011
0.135098	0.534138	3.04675	0.00284232	0.0053162	-2.52422	cg22628281
0.176511	0.721903	5.74012	7.19358e-08	3.18877e-07	7.55481	cg17339202
0.140019	0.753619	5.51258	2.03702e-07	8.28576e-07	6.54559	cg14910227
-0.00122387	0.322526	-0.027097	0.978427	0.982647	-6.99374	cg23885932
-0.100027	0.389282	-2.39646	0.0180906	0.028461	-4.18948	cg25952247
-0.273619	0.289575	-9.77633	5.61417e-17	2.32209e-15	28.0942	cg10700435
0.00870908	0.669353	0.258127	0.796749	0.829134	-6.9608	cg18040974
0.168883	0.671628	4.77092	5.1902e-06	1.64458e-05	3.42318	cg13928417
0.159123	0.726812	4.67844	7.61823e-06	2.34166e-05	3.05506	cg27545367
-0.221586	0.393475	-7.5894	7.48218e-12	7.26569e-11	16.5048	cg07831322
-0.0354006	0.536951	-0.972985	0.332508	0.389971	-6.52263	cg27627821
0.141871	0.675423	4.22014	4.75502e-05	0.000126698	1.30641	cg12403778
-0.220923	0.260575	-9.19418	1.34998e-15	3.50514e-14	24.9667	cg00112798
-0.134199	0.303402	-4.26937	3.92881e-05	0.000106274	1.48797	cg02183564
-0.297997	0.336935	-10.4301	1.51741e-18	1.16219e-16	31.6463	cg20652899
-0.239083	0.419251	-6.89958	2.58888e-10	1.83228e-09	13.0366	cg03283694
0.241022	0.638967	7.19491	5.76333e-11	4.63421e-10	14.5057	cg05036656
-0.190254	0.222711	-6.81497	3.96312e-10	2.70246e-09	12.6205	cg09576074
-0.100822	0.526763	-2.99131	0.00336892	0.00620335	-2.67974	cg12554268
-0.150818	0.571619	-3.48943	0.000676628	0.00143903	-1.19663	cg17867471
0.140238	0.502457	3.21154	0.00169283	0.00332308	-2.04764	cg17219660
-0.201402	0.523765	-4.94699	2.46837e-06	8.29317e-06	4.13745	cg11659652
-0.0581346	0.543244	-1.6873	0.0941297	0.126515	-5.58732	cg27230705
0.170329	0.403881	4.02832	9.86515e-05	0.000247299	0.613912	cg18649438
-0.0664637	0.504006	-1.4798	0.141535	0.182537	-5.90914	cg05818685
-0.0829976	0.579028	-2.17097	0.0318919	0.0475521	-4.68285	cg14628708
-0.216748	0.547711	-5.77715	6.05709e-08	2.72122e-07	7.72168	cg09407967
0.015826	0.52413	0.420249	0.675052	0.721584	-6.90587	cg02037425
-0.225518	0.444591	-5.8591	4.13164e-08	1.91644e-07	8.09309	cg21412355
0.454336	0.336347	12.7499	4.22138e-24	3.94994e-21	44.2298	cg05976800
-0.118278	0.617752	-2.96563	0.00364205	0.00666175	-2.75092	cg14415559
0.0677026	0.674285	1.82222	0.0708988	0.0979978	-5.35653	cg17836145
0.280563	0.637528	7.63693	5.83643e-12	5.80623e-11	16.7482	cg16170767
-0.0704923	0.26938	-1.67512	0.0965009	0.129376	-5.60733	cg09172548
-0.283709	0.423345	-8.64336	2.74284e-14	4.78617e-13	22.0079	cg04558386
-0.0183119	0.707402	-0.643706	0.520988	0.577392	-6.78729	cg25626611
0.323192	0.614461	8.07284	5.8518e-13	7.32095e-12	19.0035	cg10839823
-0.135672	0.540457	-3.19044	0.00181092	0.00353231	-2.10985	cg15732107
0.319152	0.521376	7.78932	2.62309e-12	2.82209e-11	17.5321	cg16653620
-0.0946539	0.422928	-2.27427	0.0247175	0.0377625	-4.46239	cg11988591
0.344262	0.395925	9.39709	4.5156e-16	1.36756e-14	26.044	cg06239616
0.204766	0.586485	5.82704	4.80016e-08	2.19755e-07	7.94745	cg27399414
-0.0901509	0.645836	-2.66761	0.00868917	0.0146432	-3.53798	cg12944572
0.16016	0.552755	4.50211	1.56314e-05	4.55139e-05	2.36707	cg04193415
0.121663	0.681676	2.8626	0.0049559	0.008815	-3.03126	cg16208084
-0.335273	0.790467	-7.93279	1.23015e-12	1.42226e-11	18.2746	cg07146723
0.130794	0.596085	3.26405	0.00142935	0.00284826	-1.89133	cg16875863
-0.183311	0.284055	-5.84418	4.4305e-08	2.04464e-07	8.02527	cg25536787
-0.126542	0.393903	-3.42469	0.000841802	0.00175668	-1.40011	cg22491548
0.0196393	0.285374	0.418292	0.676477	0.722921	-6.90669	cg00666105
-0.162952	0.615313	-4.08156	8.07438e-05	0.000205911	0.803692	cg07944811
-0.177145	0.502043	-4.32138	3.20634e-05	8.82207e-05	1.68147	cg24824686
-0.177581	0.198699	-7.31311	3.11316e-11	2.64408e-10	15.108	cg22513691
0.118159	0.56614	3.40417	0.000901598	0.0018708	-1.46395	cg13239848
0.201451	0.404984	4.57736	1.15266e-05	3.43403e-05	2.65842	cg15800530
0.427975	0.4898	11.6914	1.41659e-21	4.4157e-19	38.5102	cg11563680
-0.126537	0.391811	-4.34107	2.96758e-05	8.21457e-05	1.75521	cg15339435
-0.0494683	0.510984	-1.33854	0.183237	0.229866	-6.10492	cg14047630
-0.0799993	0.607284	-2.5325	0.0126095	0.0205386	-3.87045	cg24174996
-0.126572	0.602454	-3.49173	0.000671363	0.00142869	-1.18934	cg26112489
0.226826	0.640178	5.802	5.39511e-08	2.44778e-07	7.83402	cg10160276
-0.262584	0.328885	-9.09468	2.36222e-15	5.62532e-14	24.4173	cg11250576
0.1479	0.641919	4.30991	3.35368e-05	9.19634e-05	1.63867	cg01342196
0.331293	0.20528	7.084	1.01602e-10	7.76791e-10	13.951	cg17206850
0.0942063	0.584287	2.59488	0.010636	0.0175899	-3.71887	cg03359362
-0.223447	0.323255	-8.11685	4.62992e-13	5.9376e-12	19.2333	cg21844669
-0.117864	0.661815	-3.38671	0.000955587	0.001973	-1.51801	cg00298919
-0.182818	0.309853	-4.38285	2.51652e-05	7.06579e-05	1.9124	cg03533472
0.328513	0.581391	8.4248	8.91054e-14	1.36344e-12	20.8508	cg13163521
-0.209881	0.458238	-6.53363	1.60762e-09	9.74337e-09	11.2535	cg21214566
0.373746	0.412388	9.93683	2.31734e-17	1.10395e-15	28.9646	cg24968786
-0.295854	0.567205	-7.07355	1.07161e-10	8.15521e-10	13.8989	cg15997611
0.141533	0.787028	4.40749	2.28229e-05	6.45637e-05	2.0056	cg05542681
0.0760781	0.601677	2.10006	0.0378078	0.0554913	-4.82873	cg25065535
-0.282508	0.428004	-9.42502	3.87426e-16	1.20292e-14	26.1946	cg14818176
0.1903	0.651656	5.86831	3.95697e-08	1.84205e-07	8.13504	cg08548498
-0.175654	0.283411	-6.49245	1.96906e-09	1.17466e-08	11.0557	cg06800421
-0.201016	0.465438	-6.43028	2.67169e-09	1.55455e-08	10.7582	cg05723219
-0.121776	0.501753	-3.36843	0.00101535	0.00208458	-1.57436	cg22329515
0.122159	0.703412	4.51217	1.50106e-05	4.38441e-05	2.4058	cg13453847
0.0208192	0.522953	0.518806	0.604846	0.656997	-6.85968	cg07805542
-0.185307	0.213442	-7.07361	1.06855e-10	8.13379e-10	13.9016	cg16034060
0.0434362	0.751975	1.27237	0.205689	0.254762	-6.19009	cg00461753
0.0979644	0.623087	3.31447	0.00121287	0.00245215	-1.73927	cg18900271
0.180505	0.671853	6.12127	1.19337e-08	6.10905e-08	9.30038	cg27147615
0.27561	0.569298	7.92648	1.2719e-12	1.46484e-11	18.2419	cg25238537
0.282087	0.264354	5.73934	7.21974e-08	3.19908e-07	7.55129	cg04913979
0.257215	0.591599	8.09303	5.25564e-13	6.64384e-12	19.1089	cg04152196
-0.0350642	0.516147	-0.734028	0.464357	0.522784	-6.72532	cg08121117
0.108749	0.642339	2.94219	0.00390919	0.00710243	-2.81547	cg16468729
0.288684	0.598112	6.86703	3.05038e-10	2.12763e-09	12.8763	cg03453744
0.142598	0.783442	5.05215	1.57153e-06	5.47376e-06	4.57219	cg18232828
0.0774918	0.657385	1.75874	0.0811579	0.110654	-5.46722	cg08819022
-0.24308	0.537385	-6.43573	2.60126e-09	1.51722e-08	10.7842	cg22187733
0.184773	0.556926	4.9975	1.98856e-06	6.79481e-06	4.3455	cg14171514
-0.0206906	0.682133	-0.685299	0.49447	0.552062	-6.75976	cg16512990
-0.0407409	0.654109	-0.976271	0.330884	0.388264	-6.51946	cg03957898
-0.2521	0.601269	-6.77459	4.85278e-10	3.25633e-09	12.4227	cg18638389
-0.231066	0.268572	-8.90221	6.68846e-15	1.3928e-13	23.3941	cg25758167
0.406668	0.318	11.5651	2.84403e-21	7.62383e-19	37.8245	cg13112154
0.100176	0.339235	2.09872	0.0379275	0.0556545	-4.83143	cg08884571
0.189221	0.695883	5.55344	1.6967e-07	7.00809e-07	6.72293	cg25898192
0.06076	0.773804	1.58782	0.114946	0.151487	-5.74666	cg12680106
0.0465365	0.547896	1.27911	0.203313	0.252143	-6.18161	cg09155024
0.0731546	0.726164	2.58097	0.01105	0.0182108	-3.75293	cg05374044
0.0113339	0.722202	0.40894	0.683309	0.729074	-6.91055	cg14544225
0.11437	0.477597	2.58215	0.0110144	0.0181562	-3.75006	cg21875114
-0.130613	0.6368	-3.45147	0.000769334	0.0016174	-1.31631	cg15513391
0.0619781	0.604166	1.56581	0.120014	0.157453	-5.78065	cg10563645
-0.17706	0.30493	-4.94753	2.4627e-06	8.27582e-06	4.13966	cg03416645
0.0938789	0.21506	1.99049	0.0487979	0.0698601	-5.04523	cg17373656
0.0539984	0.65576	1.70641	0.0905056	0.122113	-5.55567	cg16365807
-0.233262	0.286258	-7.91906	1.3228e-12	1.51747e-11	18.2034	cg25664220
0.207437	0.661856	5.97725	2.36861e-08	1.14995e-07	8.63367	cg24199203
-0.0117808	0.285933	-0.304615	0.761184	0.798112	-6.94773	cg03208951
0.0808495	0.634108	2.21823	0.0284111	0.0428394	-4.58315	cg01406381
0.174597	0.637672	5.25006	6.61943e-07	2.46477e-06	5.40622	cg04923845
0.277316	0.696309	8.22715	2.5704e-13	3.50967e-12	19.8108	cg05638439
-0.224893	0.281072	-7.78428	2.69367e-12	2.89112e-11	17.5061	cg14189391
0.126138	0.532491	2.74395	0.00699783	0.0120375	-3.34333	cg18731024
-0.19869	0.33517	-7.73685	3.43293e-12	3.59738e-11	17.268	cg05521767
-0.144644	0.277429	-4.35441	2.81581e-05	7.82831e-05	1.80525	cg06620569
0.213666	0.255777	4.45848	1.8624e-05	5.35112e-05	2.1997	cg01102073
-0.103034	0.527904	-2.7308	0.00726602	0.0124501	-3.37721	cg26665035
-0.205544	0.326907	-5.28596	5.64705e-07	2.12819e-06	5.55967	cg20746482
-0.00465176	0.639315	-0.134746	0.893037	0.91133	-6.98503	cg01896130
-0.173588	0.296174	-6.47599	2.1348e-09	1.26531e-08	10.9769	cg06619906
0.31318	0.607634	10.5032	1.01304e-18	8.49344e-17	32.0438	cg03955683
-0.0400346	0.620289	-0.976795	0.330626	0.387993	-6.51895	cg12906963
-0.0956426	0.254047	-2.56918	0.0114127	0.0187559	-3.78172	cg13212283
0.275454	0.488019	7.35249	2.56138e-11	2.21238e-10	15.2994	cg01214340
0.411226	0.397575	10.4105	1.69183e-18	1.27413e-16	31.5393	cg11104828
0.131675	0.506631	3.05166	0.00279958	0.00524436	-2.51034	cg25685519
-0.236424	0.233189	-8.29817	1.75792e-13	2.50011e-12	20.1837	cg07268332
-0.20795	0.348475	-6.30076	5.02371e-09	2.76956e-08	10.1428	cg26620147
0.0982733	0.696403	2.52857	0.012744	0.0207329	-3.87987	cg26465602
0.137139	0.676554	4.54939	1.29133e-05	3.81414e-05	2.54973	cg27118035
-0.066238	0.644516	-1.93474	0.0553643	0.0783849	-5.15124	cg12038518
0.0312387	0.460908	0.672576	0.502504	0.559777	-6.76836	cg00982919
0.018655	0.403758	0.520175	0.603895	0.656121	-6.85897	cg17945153
-0.205172	0.481681	-5.80533	5.31211e-08	2.41321e-07	7.84907	cg10778780
-0.0202272	0.684107	-0.486622	0.627409	0.677764	-6.87583	cg19803194
-0.264903	0.305728	-8.05823	6.32432e-13	7.84874e-12	18.9273	cg26331343
0.189968	0.57599	4.99238	2.03273e-06	6.93332e-06	4.32435	cg12434571
0.254889	0.589977	7.86505	1.75975e-12	1.96575e-11	17.9235	cg25150878
-0.140707	0.388176	-4.1966	5.20676e-05	0.000137725	1.22013	cg01695994
0.165019	0.703728	5.77003	6.26102e-08	2.8051e-07	7.68954	cg00214970
0.326033	0.445179	8.4867	6.38663e-14	1.01433e-12	21.1778	cg03263117
-0.110918	0.582843	-3.13566	0.00215421	0.00413451	-2.26973	cg22304522
0.332731	0.514477	7.73107	3.56306e-12	3.7192e-11	17.2319	cg10165209
0.253675	0.638105	8.01172	8.09618e-13	9.78328e-12	18.685	cg10004897
-0.184056	0.359821	-4.98464	2.10133e-06	7.14644e-06	4.29239	cg24422900
0.201424	0.65008	6.02414	1.89647e-08	9.36286e-08	8.8498	cg24375938
-0.266229	0.560647	-8.73696	1.6528e-14	3.07276e-13	22.5055	cg04082769
0.155051	0.76803	4.72198	6.36272e-06	1.98428e-05	3.22774	cg04645545
-0.217749	0.330281	-7.97241	9.97324e-13	1.17974e-11	18.4804	cg24389611
0.104217	0.776427	2.98808	0.00340223	0.00625945	-2.68873	cg23068939
0.159244	0.683702	5.1462	1.04452e-06	3.75239e-06	4.96599	cg20517697
0.296859	0.534999	7.46891	1.40138e-11	1.28165e-10	15.89	cg08461097
-0.10895	0.494161	-2.79767	0.00599341	0.0104697	-3.20346	cg18785787
-0.0242397	0.423776	-0.639993	0.523391	0.579731	-6.78967	cg14527610
-0.188497	0.370596	-4.80866	4.43194e-06	1.42116e-05	3.57482	cg05812452
-0.170622	0.156959	-6.5986	1.16197e-09	7.24016e-09	11.57	cg13438961
-0.222278	0.419184	-7.7123	3.93214e-12	4.06637e-11	17.1353	cg13060434
-0.0887389	0.246343	-2.64807	0.00917771	0.0153934	-3.58701	cg05963821
-0.0920446	0.418488	-2.61725	0.00999875	0.016634	-3.66368	cg17152101
0.185081	0.723716	5.54711	1.74629e-07	7.19556e-07	6.69502	cg05628549
-0.379155	0.565871	-11.0898	3.94005e-20	6.02142e-18	35.2385	cg09570807
-0.227538	0.414345	-5.23925	6.94299e-07	2.57481e-06	5.36013	cg14391907
0.487506	0.305128	15.0306	2.04379e-29	2.89587e-25	56.2472	cg16230720
-0.0213809	0.63818	-0.599409	0.550024	0.605143	-6.81474	cg12032655
-0.161518	0.201245	-5.42394	3.04925e-07	1.20536e-06	6.15544	cg10143811
-0.0725032	0.298264	-1.55492	0.122584	0.160439	-5.7973	cg15106134
-0.212006	0.236447	-6.24658	6.53119e-09	3.51964e-08	9.88715	cg06419750
0.278668	0.710295	8.40761	9.77307e-14	1.47832e-12	20.7601	cg05884870
0.226476	0.614217	6.68006	7.7806e-10	5.02973e-09	11.9617	cg26390598
0.0879738	0.56132	2.01203	0.0464452	0.0668043	-5.00353	cg17280106
-0.225688	0.316206	-9.09855	2.27726e-15	5.4518e-14	24.4527	cg11825642
-0.287225	0.559897	-8.78122	1.30022e-14	2.49585e-13	22.7413	cg24955829
-0.124191	0.613933	-3.58045	0.000495355	0.00108161	-0.90535	cg16792062
-0.242283	0.319798	-7.19415	5.78577e-11	4.65e-10	14.5019	cg09236382
-0.208325	0.686321	-5.60622	1.33322e-07	5.61036e-07	6.95652	cg18428888
0.389379	0.401705	9.69514	8.77931e-17	3.36854e-15	27.6545	cg04648480
0.286302	0.463581	6.81717	3.91967e-10	2.67526e-09	12.6313	cg16769152
-0.254287	0.422685	-8.32411	1.5298e-13	2.21086e-12	20.3202	cg00000292
-0.00875792	0.455628	-0.188813	0.850557	0.875357	-6.97629	cg03062944
-0.142447	0.329858	-5.22153	7.50695e-07	2.76607e-06	5.28473	cg08185075
-0.097775	0.652317	-2.8718	0.00482287	0.00860067	-3.00656	cg22721851
-0.015937	0.538987	-0.384996	0.700918	0.745058	-6.92005	cg12736877
-0.257336	0.277043	-8.95106	5.16729e-15	1.11126e-13	23.648	cg27097762
0.115031	0.705099	3.91286	0.000151393	0.000366328	0.208947	cg06699216
0.221688	0.406698	4.55915	1.24123e-05	3.67714e-05	2.58758	cg25024993
0.163057	0.647707	4.62311	9.56345e-06	2.88996e-05	2.83717	cg05512561
-0.0915383	0.631863	-2.78728	0.00617678	0.0107575	-3.2307	cg21494953
0.165231	0.716004	6.04992	1.67765e-08	8.36749e-08	8.96903	cg08548284
-0.185109	0.238353	-6.23332	6.96303e-09	3.73188e-08	9.82481	cg22543026
-0.0543168	0.636426	-1.55794	0.121867	0.159581	-5.79269	cg23943495
-0.0690864	0.496113	-1.66057	0.0993966	0.132818	-5.63104	cg01807313
-0.222562	0.510726	-7.58447	7.6774e-12	7.44137e-11	16.4795	cg04846842
0.278257	0.515876	7.17025	6.53954e-11	5.19767e-10	14.3821	cg05737526
0.210017	0.569857	6.30555	4.90818e-09	2.71129e-08	10.1654	cg00765655
0.102483	0.642227	2.4967	0.0138847	0.0224184	-3.95593	cg20683802
-0.208024	0.417212	-6.25443	6.2878e-09	3.4003e-08	9.92414	cg03925072
-0.0228086	0.573025	-0.51842	0.605115	0.657224	-6.85988	cg22122321
0.343646	0.535256	8.0455	6.76709e-13	8.34247e-12	18.8609	cg06821999
-0.0883617	0.32608	-2.5037	0.0136266	0.0220418	-3.9393	cg27076113
-0.268674	0.262421	-10.672	3.88442e-19	3.81836e-17	32.9863	cg23807646
0.317278	0.451099	7.94091	1.17836e-12	1.36968e-11	18.3168	cg16366809
0.140647	0.394625	3.17972	0.00187383	0.00364263	-2.14133	cg18672670
-0.316539	0.542802	-9.10247	2.26381e-15	5.42483e-14	24.4591	cg08522256
-0.0647623	0.641814	-1.81136	0.0725733	0.100077	-5.37573	cg14428829
0.235407	0.679149	6.65429	8.84488e-10	5.65288e-09	11.8366	cg05855917
-0.00282653	0.454133	-0.0675406	0.946263	0.955891	-6.99183	cg14138132
-0.111547	0.58349	-2.72	0.00749298	0.0128042	-3.4049	cg09370982
-0.241656	0.368624	-7.92495	1.28224e-12	1.47521e-11	18.234	cg21068293
-0.217882	0.282041	-7.73372	3.51384e-12	3.67363e-11	17.2455	cg00828377
-0.095166	0.445942	-2.01806	0.0458034	0.065971	-4.99177	cg16927379
-0.107825	0.4066	-2.45256	0.0156152	0.0249105	-4.05984	cg17421417
-0.100203	0.578722	-2.47493	0.0147156	0.0236138	-4.00739	cg02540858
0.197252	0.72298	5.56506	1.60913e-07	6.67336e-07	6.77426	cg20589862
0.151311	0.390365	3.21086	0.00169651	0.00332964	-2.04964	cg25706012
0.190785	0.455099	4.36901	2.65811e-05	7.42632e-05	1.8602	cg02443306
-0.189485	0.253049	-6.25852	6.16477e-09	3.33832e-08	9.94338	cg04525852
0.093783	0.633278	2.40062	0.0178958	0.0281885	-4.17996	cg00422120
0.318314	0.498596	7.94378	1.16061e-12	1.35269e-11	18.3317	cg24948406
0.00403665	0.715512	0.12727	0.898939	0.916081	-6.98601	cg02279147
-0.234654	0.268116	-8.14576	3.96885e-13	5.16846e-12	19.3845	cg03135023
-0.172917	0.249203	-6.06742	1.5435e-08	7.74395e-08	9.05009	cg27039420
-0.00923718	0.709986	-0.299244	0.765269	0.801716	-6.94935	cg06626786
-0.244142	0.237093	-9.57599	1.66591e-16	5.83034e-15	27.024	cg24441810
0.0707075	0.552888	1.88115	0.0623625	0.087285	-5.25046	cg04093885
0.277835	0.574832	8.80022	1.17292e-14	2.27929e-13	22.8425	cg05999993
-0.168601	0.265649	-5.91061	3.24401e-08	1.53355e-07	8.32803	cg01279654
-0.132143	0.519928	-3.50641	0.000638673	0.00136484	-1.14277	cg20446143
0.392366	0.25294	9.53079	2.16767e-16	7.3303e-15	26.7656	cg13848568
-0.164677	0.334328	-4.45222	1.90963e-05	5.47635e-05	2.17578	cg06583813
-0.283682	0.393984	-9.35202	5.78153e-16	1.68064e-14	25.801	cg19542753
-0.0897574	0.619274	-2.13887	0.0344623	0.0510188	-4.74944	cg08706141
0.229014	0.516472	4.6648	8.05889e-06	2.46739e-05	3.00116	cg12959820
-0.232442	0.57551	-6.62088	1.04411e-09	6.57186e-09	11.6746	cg21482176
-0.231617	0.506064	-6.50238	1.87518e-09	1.12386e-08	11.1034	cg23521468
-0.0556779	0.634822	-1.66684	0.098142	0.13132	-5.62086	cg10284006
0.24173	0.697597	6.91557	2.38807e-10	1.70169e-09	13.1155	cg01035261
-0.210922	0.395472	-5.67265	9.826e-08	4.24045e-07	7.25233	cg12477050
-0.241316	0.456568	-7.29502	3.44541e-11	2.9029e-10	15.0092	cg11680605
0.283891	0.525098	7.78515	2.6814e-12	2.87982e-11	17.5106	cg04691908
0.228916	0.633109	6.57423	1.31549e-09	8.10759e-09	11.4492	cg21732383
0.280816	0.558418	8.06803	6.00333e-13	7.49634e-12	18.9784	cg23888340
-0.117138	0.405248	-2.81495	0.0056995	0.0100035	-3.15797	cg15818008
0.104987	0.615747	2.77498	0.0064005	0.01111	-3.26284	cg18072282
0.356354	0.539435	8.40116	1.01176e-13	1.52578e-12	20.7261	cg24415066
-0.189141	0.366242	-6.58858	1.22532e-09	7.59763e-09	11.5185	cg14431587
-0.0542281	0.456636	-1.73892	0.0846007	0.114881	-5.50102	cg14228460
-0.00129783	0.605863	-0.0383691	0.969457	0.975208	-6.99337	cg00275126
0.361191	0.438952	9.60897	1.41046e-16	5.04489e-15	27.1882	cg04072597
-0.203412	0.430465	-6.45381	2.38067e-09	1.39859e-08	10.8706	cg19261516
-0.201235	0.261737	-7.84437	1.94833e-12	2.15673e-11	17.8233	cg26482757
-0.0932401	0.541129	-2.64449	0.00926973	0.0155332	-3.59594	cg06162589
-0.221158	0.24663	-7.73494	3.49136e-12	3.65204e-11	17.2518	cg12819431
0.318793	0.401981	8.59886	3.48839e-14	5.93571e-13	21.7718	cg05159188
-0.212022	0.344766	-6.35446	3.86924e-09	2.18235e-08	10.3972	cg17520215
0.184622	0.467702	5.39889	3.41243e-07	1.33688e-06	6.04659	cg07184013
-0.0314722	0.259053	-0.575679	0.565905	0.620227	-6.82864	cg04717802
-0.285966	0.588019	-6.4608	2.3004e-09	1.35569e-08	10.904	cg13216112
-0.254116	0.246336	-10.6627	4.08981e-19	3.9808e-17	32.9356	cg23631759
0.160791	0.732947	5.16406	9.66092e-07	3.49176e-06	5.04128	cg25072666
0.160261	0.30537	3.46158	0.000743547	0.00156757	-1.28455	cg24686610
-0.215496	0.266957	-7.77907	2.76858e-12	2.96447e-11	17.4792	cg23682934
-0.128304	0.4663	-3.08662	0.00251182	0.00475145	-2.41086	cg17002851
0.060996	0.628618	1.69054	0.0935083	0.125767	-5.58199	cg13751113
-0.0231744	0.545194	-0.528882	0.597859	0.650612	-6.85442	cg26861732
0.361387	0.549266	9.42973	3.77546e-16	1.17535e-14	26.22	cg08598654
-0.242455	0.277036	-8.55424	4.43825e-14	7.34529e-13	21.5352	cg04948763
-0.159073	0.350857	-5.38112	3.69543e-07	1.4386e-06	5.96953	cg10152097
0.140076	0.644815	3.80813	0.000221651	0.000519647	-0.150528	cg26924440
-0.209521	0.423476	-6.32284	4.51296e-09	2.51116e-08	10.2472	cg03895159
0.282791	0.617597	7.49993	1.19269e-11	1.10671e-10	16.048	cg20938665
-0.378739	0.620025	-10.4385	1.44906e-18	1.11413e-16	31.6917	cg00360610
-0.19402	0.233034	-7.76956	2.88225e-12	3.07689e-11	17.4392	cg08280368
-0.0692797	0.64061	-1.97432	0.0506303	0.0722352	-5.07626	cg06224510
-0.142589	0.407598	-4.21563	4.83856e-05	0.00012871	1.28985	cg06038342
0.223429	0.558634	5.72399	7.75187e-08	3.41474e-07	7.48229	cg20082877
-0.227332	0.381794	-8.583	3.78879e-14	6.38986e-13	21.6905	cg00601035
0.161611	0.687034	4.69665	7.06623e-06	2.18594e-05	3.12716	cg11230435
-0.227503	0.651172	-5.18661	8.75207e-07	3.18766e-06	5.13661	cg24793124
-0.168608	0.517107	-4.6612	8.17907e-06	2.50157e-05	2.98697	cg02009395
-0.120765	0.493569	-3.51284	0.000624816	0.00133779	-1.1223	cg06869641
0.116768	0.761361	3.69116	0.000336466	0.000761154	-0.542934	cg13591783
0.224885	0.467969	5.26892	6.08979e-07	2.28014e-06	5.48676	cg06433023
0.325927	0.39367	7.16816	6.6099e-11	5.24939e-10	14.3716	cg10386298
-0.0290343	0.758553	-0.780731	0.436491	0.495393	-6.69012	cg16679543
0.173375	0.782859	5.35394	4.173e-07	1.60811e-06	5.85201	cg00610577
0.0226366	0.565476	0.572847	0.567815	0.622032	-6.83026	cg13523386
0.0780032	0.403813	1.52977	0.128691	0.167578	-5.83533	cg15768901
0.308482	0.490544	6.70059	7.02403e-10	4.58065e-09	12.0616	cg23616527
-0.141723	0.589083	-4.53905	1.3466e-05	3.96254e-05	2.50964	cg03575556
0.172004	0.695737	6.02145	1.92084e-08	9.47276e-08	8.83739	cg03209642
0.0326471	0.505579	0.791641	0.430124	0.489113	-6.68159	cg19416417
0.244692	0.412306	4.87717	3.32083e-06	1.09035e-05	3.85214	cg02624905
-0.0773007	0.602277	-2.32312	0.0218478	0.0337483	-4.35484	cg19562321
0.260734	0.532742	6.76831	5.00778e-10	3.3524e-09	12.392	cg22210497
-0.153621	0.322825	-4.90202	2.98903e-06	9.89237e-06	3.95335	cg20609302
-0.274408	0.395561	-8.63486	2.87179e-14	4.97878e-13	21.9628	cg05426966
0.194446	0.418754	5.12039	1.16892e-06	4.16267e-06	4.85746	cg14849798
0.196387	0.679489	5.64282	1.12717e-07	4.80766e-07	7.11924	cg16201883
-0.230847	0.402592	-6.4097	2.95476e-09	1.70436e-08	10.66	cg27305903
0.202673	0.536321	5.05998	1.51928e-06	5.30629e-06	4.60477	cg08535928
0.0776599	0.812347	1.48451	0.140283	0.181076	-5.90228	cg16700025
-0.26267	0.267937	-9.82168	4.368e-17	1.87792e-15	28.341	cg22783327
-0.0138468	0.481078	-0.281186	0.779049	0.813652	-6.95459	cg03187668
0.154074	0.665042	4.63468	9.12059e-06	2.76701e-05	2.88258	cg23889684
-0.0145529	0.558616	-0.404002	0.686927	0.732375	-6.91256	cg11149163
0.233937	0.68667	7.6324	5.97631e-12	5.93051e-11	16.725	cg24981593
-0.148482	0.365551	-3.92737	0.00014353	0.000348774	0.259315	cg23369564
-0.0803546	0.663416	-1.54954	0.123873	0.161927	-5.8055	cg06614118
-0.0104457	0.678127	-0.30923	0.75768	0.795033	-6.94632	cg16579650
-0.219563	0.276403	-9.19544	1.34068e-15	3.48374e-14	24.9735	cg23066892
-0.188463	0.180755	-5.50416	2.12263e-07	8.60575e-07	6.50602	cg17610929
-0.137297	0.376238	-4.20036	5.13201e-05	0.000135885	1.23388	cg26418147
0.144238	0.341881	3.77805	0.000246972	0.000574181	-0.252348	cg13153394
0.311413	0.446957	7.77093	2.88968e-12	3.08315e-11	17.4372	cg19697239
-0.306278	0.401386	-9.77282	5.72364e-17	2.35655e-15	28.0752	cg04091325
0.255123	0.690015	7.72824	3.61652e-12	3.76985e-11	17.2173	cg20161791
-0.166156	0.616126	-5.02189	1.79058e-06	6.1715e-06	4.44648	cg24365121
-0.138444	0.582188	-3.80405	0.000224932	0.000526742	-0.164364	cg26800915
0.381387	0.356679	9.45142	3.35184e-16	1.06069e-14	26.337	cg09530810
-0.207836	0.285392	-7.96278	1.04493e-12	1.23118e-11	18.4345	cg04232282
-0.109482	0.435442	-2.73507	0.00717788	0.012314	-3.36622	cg00113096
0.385016	0.489824	9.63022	1.25492e-16	4.57435e-15	27.3031	cg02128244
-0.0992294	0.527686	-2.48853	0.0141918	0.0228587	-3.97531	cg01437161
-0.143377	0.187421	-4.86011	3.56914e-06	1.16548e-05	3.78283	cg04615639
0.213916	0.500389	6.24054	6.72444e-09	3.61534e-08	9.85876	cg18761976
-0.22279	0.260382	-8.77003	1.36435e-14	2.60394e-13	22.6934	cg12676803
0.211475	0.653106	5.58706	1.45536e-07	6.084e-07	6.87157	cg05175020
-0.286171	0.41192	-8.57417	3.98577e-14	6.67778e-13	21.6409	cg12235622
0.326489	0.492427	7.56553	8.47484e-12	8.12851e-11	16.3827	cg27305735
-0.017601	0.620945	-0.46964	0.63946	0.688787	-6.88393	cg10972932
-0.0555484	0.388418	-1.8826	0.062164	0.0870385	-5.24781	cg09581413
-0.0261742	0.613025	-0.748699	0.455497	0.514122	-6.7145	cg17473656
0.0563186	0.537031	1.2668	0.207667	0.256964	-6.19707	cg14317639
-0.14339	0.319979	-4.51047	1.51137e-05	4.41178e-05	2.39926	cg10683527
0.105119	0.657299	2.8617	0.004969	0.008836	-3.03366	cg21172011
-0.204125	0.355089	-6.36068	3.75378e-09	2.12194e-08	10.4267	cg16018124
-0.201145	0.203787	-6.4566	2.34831e-09	1.38138e-08	10.8839	cg26574680
0.0699591	0.543231	2.22121	0.0282036	0.0425581	-4.57681	cg17337917
0.018309	0.579863	0.338662	0.735454	0.775543	-6.93679	cg12302982
-0.190974	0.341529	-5.95681	2.60894e-08	1.2559e-07	8.53974	cg03100209
-0.0581164	0.276197	-1.7081	0.0901913	0.121715	-5.55286	cg17966192
-0.115901	0.331696	-2.1708	0.0319052	0.0475704	-4.68321	cg22189786
0.0977587	0.527489	2.20644	0.0292475	0.043988	-4.60823	cg04178634
-0.288202	0.701822	-7.20978	5.34018e-11	4.32058e-10	14.5803	cg17726720
-0.253036	0.324352	-10.0913	9.6747e-18	5.36675e-16	29.8232	cg22168512
-0.141661	0.46505	-3.51987	0.000609996	0.00130911	-1.0999	cg27245646
-0.199939	0.411758	-5.47314	2.44263e-07	9.80252e-07	6.37009	cg12528597
0.162109	0.591352	4.74376	5.81218e-06	1.82469e-05	3.31456	cg00024516
-0.0324141	0.609943	-0.849081	0.397518	0.456442	-6.63473	cg13366738
0.029322	0.641255	0.639836	0.523493	0.579824	-6.78977	cg25929664
-0.243392	0.267623	-9.16705	1.5864e-15	4.01801e-14	24.8085	cg17009813
-0.202842	0.486781	-5.18415	8.84688e-07	3.21936e-06	5.12621	cg01982833
0.24958	0.719923	9.341	6.13378e-16	1.76634e-14	25.7428	cg11951427
-0.0346513	0.375801	-0.700835	0.484756	0.542787	-6.74903	cg16613240
0.178226	0.771131	5.22233	7.48045e-07	2.75691e-06	5.28815	cg06103642
0.201135	0.690905	5.78925	5.72546e-08	2.58524e-07	7.77633	cg16037200
0.326687	0.478423	8.52151	5.29485e-14	8.58954e-13	21.3619	cg11009335
-0.110066	0.587888	-3.20907	0.00170629	0.00334672	-2.05495	cg22164207
0.162436	0.4747	4.23275	4.52889e-05	0.000121158	1.35274	cg20218280
-0.255048	0.365451	-8.13234	4.2632e-13	5.51148e-12	19.3143	cg19942383
0.339833	0.480526	8.86363	8.3126e-15	1.68812e-13	23.1808	cg08993385
-0.0980695	0.644002	-2.4671	0.0150253	0.0240579	-4.02581	cg27258696
0.373249	0.311309	9.62225	1.3111e-16	4.74049e-15	27.26	cg13028471
0.380995	0.378815	9.2832	8.42885e-16	2.31709e-14	25.4303	cg05757654
-0.203892	0.254449	-8.41847	9.10534e-14	1.39046e-12	20.829	cg22792176
-0.116665	0.400517	-3.71111	0.000313549	0.000713903	-0.476707	cg12580580
-0.233302	0.286925	-8.84266	9.2806e-15	1.85919e-13	23.0724	cg09170311
-0.163161	0.2559	-5.61924	1.256e-07	5.31207e-07	7.01434	cg08715595
0.252653	0.609702	6.57391	1.31756e-09	8.11784e-09	11.4476	cg17309077
-0.206616	0.38955	-6.17663	9.15027e-09	4.79354e-08	9.55885	cg26996626
-0.048347	0.45471	-1.35076	0.1793	0.225375	-6.08874	cg03368758
-0.212186	0.276288	-7.49645	1.2145e-11	1.12483e-10	16.0302	cg11253122
0.0513154	0.370795	1.24069	0.217128	0.267354	-6.22938	cg27494647
-0.211083	0.290672	-8.27253	1.99718e-13	2.80023e-12	20.058	cg09062663
-0.0168763	0.697038	-0.505007	0.614476	0.66578	-6.86673	cg26259818
-0.184706	0.28535	-6.17281	9.31965e-09	4.87417e-08	9.541	cg26846424
-0.190642	0.491702	-5.32353	4.77908e-07	1.82339e-06	5.72093	cg10254035
-0.0667486	0.452051	-1.80203	0.0740389	0.101918	-5.39215	cg12689888
0.308388	0.568621	8.78225	1.29296e-14	2.48433e-13	22.7468	cg12855522
-0.217998	0.684735	-4.36093	2.74422e-05	7.64493e-05	1.8298	cg20806725
-0.0356072	0.479479	-0.891814	0.374268	0.432928	-6.59777	cg00082912
0.339586	0.41839	8.19127	3.11336e-13	4.16334e-12	19.6227	cg03740167
0.0370711	0.619955	1.21015	0.228587	0.279779	-6.26634	cg08861404
-0.268117	0.446922	-9.40919	4.22563e-16	1.29516e-14	26.1092	cg19775718
0.0796666	0.729676	2.28505	0.0240568	0.0368467	-4.43882	cg13678428
0.0114234	0.744633	0.391694	0.695976	0.740511	-6.91745	cg06770995
0.295599	0.600678	8.75289	1.51608e-14	2.85118e-13	22.5903	cg03636532
-0.0243265	0.711464	-0.890792	0.374814	0.433484	-6.59867	cg01400541
-0.191558	0.411363	-4.93659	2.58037e-06	8.63991e-06	4.09476	cg18066598
0.0400509	0.500162	1.1683	0.244992	0.297439	-6.31553	cg25560518
-0.064454	0.560667	-1.87736	0.0628848	0.0879379	-5.25738	cg06595212
0.0226167	0.340731	0.650919	0.516337	0.572999	-6.78264	cg26999775
-0.183536	0.387327	-5.43567	2.89247e-07	1.14806e-06	6.20651	cg00464946
0.203584	0.607609	6.55015	1.48176e-09	9.03743e-09	11.3331	cg05332483
-0.148632	0.529066	-4.55808	1.24664e-05	3.69206e-05	2.58342	cg01203579
-0.213143	0.457304	-5.84559	4.40133e-08	2.03213e-07	8.03168	cg23057567
0.16853	0.673227	4.85224	3.6897e-06	1.20136e-05	3.7509	cg07338782
0.120454	0.718684	4.31143	3.33378e-05	9.1448e-05	1.64434	cg26353598
0.293581	0.503123	8.15774	3.72328e-13	4.89515e-12	19.4471	cg16088539
-0.0681514	0.37561	-1.75658	0.081527	0.1111	-5.47092	cg00992317
-0.00525381	0.616884	-0.145746	0.884365	0.904025	-6.98349	cg15424477
-0.206651	0.309614	-6.89531	2.64527e-10	1.86819e-09	13.0155	cg10678266
0.253427	0.570563	5.87439	3.84576e-08	1.79416e-07	8.16273	cg13278353
0.47372	0.403711	14.4351	4.75912e-28	2.62238e-24	53.1593	cg18872497
-0.211379	0.426597	-6.20372	8.03167e-09	4.25314e-08	9.68579	cg10350263
0.187437	0.374838	3.84849	0.000191525	0.000454433	-0.012893	cg02058408
-0.227179	0.232317	-10.4532	1.30575e-18	1.0369e-16	31.7935	cg17194728
0.427172	0.447686	12.0683	1.77367e-22	8.58146e-20	40.554	cg04171235
-0.130414	0.52218	-3.94	0.000136996	0.000334273	0.303329	cg26722342
0.108189	0.717968	2.60338	0.0103897	0.0172196	-3.69795	cg07168142
0.1528	0.563911	2.9692	0.00360292	0.00659771	-2.74106	cg04890851
-0.203799	0.20283	-7.55151	9.1177e-12	8.69198e-11	16.3111	cg21937867
0.00472737	0.519116	0.104342	0.917071	0.931068	-6.98867	cg02394698
0.155613	0.749028	5.54698	1.7473e-07	7.19943e-07	6.69446	cg20867963
-0.267285	0.661374	-6.14856	1.04707e-08	5.42309e-08	9.42766	cg08717423
0.141626	0.617578	3.55796	0.000535314	0.00116064	-0.977894	cg01184784
-0.135806	0.554541	-3.7752	0.00024951	0.000579534	-0.261965	cg06456531
-0.251297	0.520053	-7.32073	3.01766e-11	2.5693e-10	15.1389	cg15351950
-0.197067	0.270682	-7.27475	3.82444e-11	3.18974e-10	14.907	cg17636707
0.21211	0.713617	6.87897	2.87241e-10	2.01441e-09	12.935	cg21130374
-0.109937	0.35393	-2.7518	0.00684201	0.0117932	-3.32303	cg02143487
0.00784299	0.323237	0.190163	0.849501	0.874456	-6.97603	cg07654934
0.0133901	0.724819	0.461943	0.644955	0.693894	-6.88751	cg04474190
-0.0889301	0.512657	-2.58148	0.0110346	0.0181866	-3.75169	cg10147394
0.263971	0.71612	7.91249	1.36956e-12	1.56478e-11	18.1694	cg08683938
-0.0465063	0.471435	-1.10494	0.271384	0.325836	-6.38677	cg15633035
0.0107345	0.725027	0.282962	0.777691	0.812486	-6.95409	cg00071241
-0.244388	0.475358	-6.35844	3.79491e-09	2.14335e-08	10.4161	cg26534812
-0.170571	0.331267	-5.42364	3.05345e-07	1.20692e-06	6.1541	cg20460166
-0.210974	0.332554	-6.61722	1.06322e-09	6.6799e-09	11.6569	cg06340516
0.155425	0.677727	5.45092	2.70039e-07	1.07625e-06	6.273	cg02637247
-0.244306	0.510745	-6.65405	8.85514e-10	5.65871e-09	11.8354	cg00511167
0.032261	0.588515	0.73753	0.462233	0.520718	-6.72276	cg20187049
-0.213218	0.264257	-8.29061	1.81575e-13	2.57166e-12	20.1516	cg08495813
-0.173843	0.443194	-4.52373	1.43265e-05	4.1967e-05	2.4504	cg00835825
-0.0584121	0.668234	-1.81742	0.0716356	0.0989073	-5.36504	cg08227141
0.138422	0.615697	4.11176	7.20158e-05	0.000185436	0.912174	cg01385327
0.0543793	0.705916	2.00637	0.0470535	0.0675969	-5.01452	cg19092343
0.409143	0.313137	10.8739	1.30126e-19	1.58364e-17	34.063	cg14548272
-0.250032	0.230159	-10.1091	8.77009e-18	4.96208e-16	29.9197	cg12208848
-0.252607	0.511283	-8.65916	2.51827e-14	4.44277e-13	22.0918	cg10262744
0.0198057	0.645058	0.477886	0.633597	0.683302	-6.88003	cg05473536
0.227866	0.574852	6.73426	5.93744e-10	3.92155e-09	12.2257	cg03954667
0.232218	0.644682	5.08025	1.39159e-06	4.88942e-06	4.68937	cg01240795
-0.225834	0.477502	-6.13567	1.11384e-08	5.73776e-08	9.3675	cg04636672
-0.180195	0.423816	-5.2533	6.52542e-07	2.43269e-06	5.42003	cg08951638
0.0302457	0.574976	0.758796	0.449455	0.508147	-6.70692	cg16043651
0.298983	0.275524	6.58003	1.2783e-09	7.89553e-09	11.4772	cg08530317
0.206507	0.758149	8.09328	5.2015e-13	6.5863e-12	19.1186	cg27391934
0.149797	0.670765	4.59376	1.07818e-05	3.22715e-05	2.72236	cg11152384
-0.236773	0.315685	-8.85832	8.54771e-15	1.72773e-13	23.1533	cg10574897
0.241496	0.538894	6.8397	3.50013e-10	2.41312e-09	12.7419	cg22674613
0.224938	0.491331	4.77986	4.99992e-06	1.58895e-05	3.45903	cg15645660
-0.162376	0.591095	-4.972	2.21823e-06	7.5164e-06	4.24028	cg14204166
-0.245334	0.264416	-8.81252	1.09717e-14	2.14893e-13	22.9081	cg19492423
0.0303633	0.325282	0.644629	0.520392	0.576853	-6.7867	cg00758881
0.173542	0.743581	6.32988	4.3611e-09	2.43362e-08	10.2806	cg23082387
0.137031	0.716486	3.87754	0.000172302	0.000412532	0.0868512	cg07486474
-0.151397	0.378953	-4.03695	9.55089e-05	0.000240004	0.644568	cg01438090
0.212237	0.639775	6.3623	3.72434e-09	2.10686e-08	10.4344	cg13278004
-0.0532144	0.53794	-1.40286	0.163226	0.207251	-6.01812	cg24720604
-0.147386	0.601825	-3.72073	0.000303028	0.000691933	-0.44465	cg04733681
-0.198154	0.499929	-6.50732	1.83018e-09	1.09888e-08	11.127	cg24055525
0.457562	0.288621	13.3867	1.32191e-25	2.33454e-22	47.634	cg14845689
0.215533	0.725187	6.16	9.91118e-09	5.16216e-08	9.4811	cg15006175
0.331764	0.39125	7.60349	6.95123e-12	6.78994e-11	16.5769	cg18117367
-0.0872647	0.238454	-3.45802	0.000752052	0.00158399	-1.29529	cg25101898
-0.192814	0.200097	-6.81552	3.95227e-10	2.69602e-09	12.6232	cg27034902
-0.0583489	0.684472	-1.54817	0.124202	0.162312	-5.80758	cg02385153
0.233316	0.465945	6.54619	1.51096e-09	9.20367e-09	11.314	cg11274314
0.21421	0.360545	4.15215	6.17463e-05	0.000160953	1.05819	cg15718581
0.31909	0.678055	9.01395	3.66871e-15	8.26043e-14	23.9846	cg19409060
-0.13101	0.462846	-4.34839	2.8833e-05	8.00295e-05	1.78267	cg21449463
0.148014	0.669235	3.77709	0.000247824	0.000575958	-0.255586	cg23079808
-0.196922	0.283594	-7.49142	1.24328e-11	1.14788e-10	16.0071	cg16077055
-0.163148	0.291154	-5.43598	2.88851e-07	1.14657e-06	6.20783	cg11221524
0.384944	0.395198	10.6524	4.43585e-19	4.27151e-17	32.8563	cg26195178
0.0190562	0.685024	0.57932	0.563454	0.61793	-6.82654	cg09175734
-0.206052	0.457624	-5.97879	2.35144e-08	1.14231e-07	8.64074	cg07312641
-0.0700362	0.6742	-2.06992	0.0405949	0.0591451	-4.88936	cg03238396
0.128367	0.570001	3.99166	0.000113124	0.000280391	0.484349	cg06581978
-0.251338	0.490068	-8.14438	3.99813e-13	5.20118e-12	19.3773	cg04239886
0.15551	0.501233	3.49195	0.000670878	0.00142784	-1.18867	cg06588605
-0.0632731	0.416009	-1.67302	0.0969161	0.129864	-5.61077	cg09166091
-0.12026	0.560798	-2.9625	0.00367681	0.00671789	-2.75959	cg04498153
-0.068042	0.516396	-1.70415	0.0909272	0.122604	-5.55942	cg21472642
0.214127	0.730147	7.51374	1.11001e-11	1.03834e-10	16.1183	cg05376185
0.057437	0.712328	1.69072	0.0934727	0.125725	-5.58168	cg14981819
-0.0959724	0.498748	-3.38213	0.000970232	0.00200032	-1.53214	cg07115519
-0.193506	0.493751	-5.17199	9.33109e-07	3.38167e-06	5.0748	cg06088619
-0.00143456	0.50033	-0.0339725	0.972955	0.978034	-6.99353	cg16385330
-0.180721	0.351542	-4.92046	2.76374e-06	9.20262e-06	4.02872	cg21017887
0.375817	0.384294	9.75518	6.30789e-17	2.56041e-15	27.9796	cg22571038
-0.112521	0.313556	-3.54048	0.000568442	0.00122681	-1.03401	cg20606255
-0.0115611	0.467403	-0.26967	0.787875	0.821295	-6.95776	cg04658027
-0.0167227	0.52897	-0.421844	0.67389	0.72056	-6.9052	cg11004890
-0.17996	0.572975	-4.8422	3.84909e-06	1.24892e-05	3.71026	cg22022957
-0.157422	0.448862	-3.84566	0.000193504	0.000458722	-0.0225813	cg06644669
-0.0945942	0.574032	-2.6746	0.00852006	0.0143815	-3.52034	cg24974845
0.205022	0.65509	6.41062	2.9416e-09	1.69756e-08	10.6643	cg25300386
-0.178114	0.612929	-5.3991	3.40926e-07	1.33592e-06	6.04748	cg17528325
-0.204181	0.519405	-5.7021	8.57756e-08	3.74654e-07	7.38411	cg03886898
-0.288553	0.494625	-9.33631	6.30131e-16	1.81051e-14	25.7163	cg20398120
0.245877	0.629175	6.37256	3.54257e-09	2.01379e-08	10.4831	cg08243728
-0.208122	0.269721	-7.97984	9.54569e-13	1.13333e-11	18.5232	cg11815980
-0.255708	0.343787	-8.5248	5.20172e-14	8.46198e-13	21.3794	cg17540159
-0.263778	0.256786	-10.7527	2.48413e-19	2.67186e-17	33.4261	cg10257905
-0.14373	0.176306	-5.8632	4.03677e-08	1.87647e-07	8.11529	cg06022607
0.329703	0.371372	8.32758	1.50159e-13	2.17454e-12	20.3384	cg18878134
0.405245	0.406534	11.0359	5.30931e-20	7.68757e-18	34.945	cg11250773
-0.152709	0.250986	-5.2009	8.22008e-07	3.00829e-06	5.19713	cg16198468
0.150472	0.556232	3.85245	0.000188791	0.000448568	0.000663011	cg14409958
-0.00651787	0.692825	-0.182909	0.855177	0.879336	-6.97738	cg19444508
0.198591	0.724995	7.23495	4.69299e-11	3.84178e-10	14.7067	cg06786153
0.0327267	0.509293	0.959565	0.339194	0.396926	-6.5355	cg11485012
0.186899	0.576302	5.43675	2.87847e-07	1.14309e-06	6.2112	cg18890892
-0.231708	0.304679	-6.79985	4.27553e-10	2.89899e-09	12.5464	cg05316627
-0.342787	0.588796	-10.9086	1.07404e-19	1.35359e-17	34.2518	cg04965671
-0.288302	0.422498	-9.97574	1.86957e-17	9.26696e-16	29.1758	cg17401435
0.0340458	0.41315	0.684192	0.495167	0.55274	-6.76051	cg15803756
-0.148315	0.30344	-5.13871	1.07924e-06	3.86956e-06	4.93444	cg19764973
-0.204336	0.320304	-7.05331	1.18791e-10	8.96872e-10	13.7982	cg10985909
-0.245114	0.439503	-6.24608	6.54699e-09	3.527e-08	9.8848	cg09548084
-0.211441	0.556237	-5.79885	5.47498e-08	2.48118e-07	7.81975	cg11414821
-0.225171	0.366495	-7.91327	1.36397e-12	1.55947e-11	18.1734	cg05961962
0.333444	0.495047	9.27992	8.58115e-16	2.35374e-14	25.4127	cg18867923
-0.209626	0.298729	-6.78349	4.64116e-10	3.12511e-09	12.4663	cg12960696
0.036274	0.647348	1.10002	0.273513	0.328102	-6.39214	cg07287698
0.21412	0.708818	6.44279	2.51285e-09	1.47041e-08	10.8179	cg17389738
-0.245725	0.273489	-8.77704	1.33002e-14	2.54568e-13	22.719	cg26711406
0.0452309	0.719055	1.477	0.142282	0.183405	-5.9132	cg00320216
-0.0456328	0.619995	-1.35175	0.178986	0.225017	-6.08743	cg09731113
0.27693	0.664711	9.43074	3.7545e-16	1.16955e-14	26.2255	cg04622200
0.212972	0.527664	4.30124	3.46949e-05	9.48819e-05	1.60634	cg05351887
-0.223151	0.563142	-5.80792	5.24824e-08	2.38582e-07	7.86081	cg18068637
-0.0902017	0.473781	-2.26241	0.025462	0.0387852	-4.48817	cg08162476
0.243835	0.660725	6.27453	5.70497e-09	3.11111e-08	10.0189	cg22320365
-0.171934	0.304923	-4.37362	2.61014e-05	7.30484e-05	1.87756	cg03210340
0.421874	0.377547	11.2635	1.50641e-20	2.89557e-18	36.1844	cg01558923
-0.196991	0.449939	-4.88358	3.23199e-06	1.06301e-05	3.87821	cg04470557
0.27315	0.542896	6.95005	2.00615e-10	1.45101e-09	13.2858	cg20463312
-0.0631144	0.651115	-1.71663	0.0886136	0.119783	-5.53859	cg27028938
-0.204776	0.587102	-5.00219	1.94893e-06	6.67021e-06	4.36488	cg17900076
-0.191109	0.348555	-5.8995	3.41796e-08	1.60812e-07	8.27728	cg04594378
-0.0785906	0.421731	-1.97661	0.0503675	0.0718944	-5.07189	cg15775218
0.129513	0.701024	3.50453	0.000642777	0.0013729	-1.14875	cg04150136
0.348747	0.615991	8.55321	4.46299e-14	7.37822e-13	21.5298	cg06699564
0.00468826	0.329283	0.100002	0.920509	0.934013	-6.98911	cg24782772
0.141674	0.792485	4.5157	1.4798e-05	4.32612e-05	2.41944	cg06632214
-0.207691	0.212542	-8.27387	1.97867e-13	2.77799e-12	20.067	cg20546778
-0.184048	0.359535	-5.65008	1.09019e-07	4.66255e-07	7.15159	cg22814132
-0.0654678	0.658806	-2.02553	0.0450205	0.0649429	-4.97718	cg12055258
0.242354	0.57348	7.46307	1.44452e-11	1.31818e-10	15.8603	cg16890796
-0.108709	0.594046	-2.93077	0.00404563	0.00732779	-2.84674	cg18848446
0.229993	0.407743	5.63609	1.16253e-07	4.94634e-07	7.0893	cg19809453
-0.212603	0.459509	-6.48749	2.0177e-09	1.20115e-08	11.0319	cg12122057
0.141549	0.761154	5.10751	1.23633e-06	4.38194e-06	4.80341	cg05146536
0.409762	0.371707	10.9709	7.60847e-20	1.02149e-17	34.591	cg16046561
0.340292	0.447051	9.68801	9.13076e-17	3.47916e-15	27.6159	cg01914242
-0.123972	0.595388	-3.39374	0.000933479	0.00193093	-1.49625	cg00842231
0.329827	0.583273	8.1716	3.45797e-13	4.57666e-12	19.5197	cg00673290
-0.236016	0.387591	-8.81677	1.07157e-14	2.10836e-13	22.9313	cg00213295
0.271696	0.679923	7.3228	2.98553e-11	2.54418e-10	15.1494	cg09410389
0.0111121	0.682375	0.340525	0.734054	0.77433	-6.93616	cg04277821
0.123992	0.813891	3.76855	0.000255534	0.000592292	-0.284409	cg04466840
0.129936	0.685515	3.72156	0.000302138	0.000690189	-0.441889	cg11334644
-0.202488	0.392734	-6.66061	8.571e-10	5.49448e-09	11.8673	cg12528115
0.363043	0.513454	10.5395	8.28487e-19	7.20812e-17	32.2417	cg19951244
0.0414858	0.587141	1.0891	0.27828	0.333159	-6.40397	cg13054119
0.126804	0.772255	3.48574	0.000685155	0.00145551	-1.20831	cg22572362
0.0973436	0.685236	3.06525	0.00268429	0.00504772	-2.47179	cg07800544
-0.112445	0.355798	-3.49418	0.000665803	0.00141789	-1.18159	cg03528824
-0.238936	0.541926	-7.50088	1.18682e-11	1.10199e-10	16.0528	cg08295094
-0.226001	0.294762	-7.44424	1.59282e-11	1.44105e-10	15.7646	cg07987148
-0.173003	0.422071	-4.46476	1.81612e-05	5.22815e-05	2.22373	cg25835179
0.175716	0.815672	6.53423	1.60281e-09	9.71835e-09	11.2564	cg04786142
0.203088	0.620763	5.36601	3.95394e-07	1.53125e-06	5.90415	cg11256802
-0.23944	0.436752	-7.58845	7.51953e-12	7.29833e-11	16.4999	cg12407526
-0.206187	0.617457	-4.84557	3.79497e-06	1.23285e-05	3.72387	cg10706542
0.162869	0.751748	5.25582	6.45313e-07	2.40701e-06	5.43079	cg23197862
-0.301989	0.340886	-9.90406	2.77654e-17	1.28326e-15	28.7867	cg02929961
-0.234591	0.272504	-8.20221	2.93682e-13	3.95553e-12	19.68	cg19174831
0.308754	0.610242	8.97433	4.55239e-15	9.96963e-14	23.7725	cg20464719
0.27324	0.637191	7.6377	5.81288e-12	5.7857e-11	16.7521	cg09467501
0.211325	0.557768	4.99031	2.05087e-06	6.98943e-06	4.31579	cg19928955
0.276324	0.618928	7.8399	2.00946e-12	2.21711e-11	17.7934	cg10194829
0.137728	0.377693	2.73992	0.00707907	0.0121625	-3.35373	cg03731464
-0.152985	0.1994	-4.36121	2.74122e-05	7.63809e-05	1.83084	cg11567001
-0.206748	0.4572	-7.13932	7.66076e-11	6.00361e-10	14.2272	cg22423984
-0.187998	0.186405	-6.51133	1.79432e-09	1.07879e-08	11.1463	cg26520930
0.169589	0.687509	5.48691	2.29515e-07	9.25263e-07	6.43037	cg21870038
0.188318	0.665168	5.65844	1.04905e-07	4.49942e-07	7.18888	cg10578007
0.103164	0.659661	3.16084	0.00198954	0.00384585	-2.19654	cg02297967
0.136139	0.634117	3.90214	0.000157469	0.00037987	0.1718	cg16701852
-0.0227296	0.713895	-0.740922	0.460181	0.518778	-6.72026	cg17654752
0.176686	0.60315	3.98354	0.000116592	0.000288287	0.455791	cg21781979
-0.306913	0.626141	-7.90294	1.44048e-12	1.63808e-11	18.1198	cg09728120
0.202461	0.71653	5.96844	2.46938e-08	1.19422e-07	8.59317	cg22853588
0.019588	0.639761	0.57701	0.565008	0.619436	-6.82787	cg07747336
0.00743747	0.625346	0.209456	0.834446	0.861501	-6.97218	cg15664323
-0.10967	0.59568	-3.16619	0.00195611	0.00378669	-2.18093	cg20447038
-0.251486	0.292074	-9.28856	8.18502e-16	2.2645e-14	25.4592	cg16775167
0.0962899	0.606917	2.34764	0.0205214	0.0318907	-4.30008	cg07970752
0.243688	0.742528	6.95804	1.92663e-10	1.39891e-09	13.3254	cg24940967
0.160667	0.497261	3.75327	0.000269877	0.000622455	-0.335765	cg06303772
-0.176226	0.216863	-5.28269	5.72966e-07	2.1567e-06	5.54564	cg01636650
-0.0932021	0.655564	-2.91162	0.00428442	0.00771829	-2.89895	cg05630667
0.0440176	0.281214	1.021	0.3093	0.365766	-6.47516	cg22321237
-0.133397	0.426623	-4.00675	0.000106934	0.000266313	0.537596	cg16471612
-0.243679	0.478445	-7.14459	7.45716e-11	5.858e-10	14.2536	cg04703800
-0.278831	0.254965	-11.344	9.38993e-21	2.00148e-18	36.6488	cg06602545
-0.105382	0.379824	-3.36973	0.00101098	0.00207661	-1.57036	cg03606020
-0.163657	0.364828	-4.63435	9.13281e-06	2.77012e-05	2.8813	cg10451116
-0.287592	0.414971	-8.01249	8.06329e-13	9.74591e-12	18.689	cg22321267
0.199107	0.573249	5.02649	1.7555e-06	6.0592e-06	4.46554	cg05191175
-0.151318	0.33945	-3.07	0.00264501	0.00498135	-2.45827	cg12744031
0.304698	0.500934	7.39795	2.02473e-11	1.79064e-10	15.5296	cg11437253
0.301318	0.342692	6.85645	3.21735e-10	2.23513e-09	12.8242	cg10193681
-0.0665978	0.778827	-1.88228	0.0622072	0.0870934	-5.24839	cg18286323
-0.0799791	0.323615	-2.62455	0.00979855	0.0163335	-3.6456	cg15757853
-0.252852	0.307245	-8.93399	5.67044e-15	1.20432e-13	23.5567	cg18410945
-0.198662	0.250666	-4.32568	3.15267e-05	8.6862e-05	1.69755	cg10317314
0.313673	0.561813	10.3973	1.82008e-18	1.35021e-16	31.4674	cg19003733
0.0179027	0.803882	0.329035	0.7427	0.781771	-6.94	cg04311686
-0.0405949	0.57278	-1.08713	0.279149	0.334078	-6.4061	cg25960769
-0.156065	0.27518	-5.78591	5.81507e-08	2.62295e-07	7.76126	cg27172145
0.177612	0.762327	5.12311	1.15519e-06	4.11744e-06	4.86886	cg02523270
-0.0885561	0.652422	-2.20994	0.0289969	0.043643	-4.60079	cg26926768
-0.0498283	0.514455	-1.3718	0.172672	0.217933	-6.06054	cg16120196
-0.137154	0.423904	-3.63669	0.000407411	0.000906228	-0.722362	cg07150038
-0.263519	0.428282	-8.86095	8.43466e-15	1.70871e-13	23.1665	cg06147651
-0.129798	0.557888	-3.34711	0.00108947	0.00222341	-1.63977	cg06585690
-0.0841375	0.569735	-2.17176	0.0318307	0.0474694	-4.6812	cg01792749
-0.243029	0.245299	-9.88144	3.08467e-17	1.40023e-15	28.6826	cg27288127
0.0247742	0.249145	0.453007	0.651358	0.699794	-6.89159	cg25755428
-0.256263	0.465133	-8.9789	4.44069e-15	9.76814e-14	23.7969	cg04672275
-0.00342481	0.696821	-0.0878012	0.93018	0.942226	-6.99025	cg08031769
-0.21339	0.248963	-8.17984	3.29359e-13	4.37956e-12	19.5673	cg05371908
-0.260297	0.35708	-9.72269	7.53882e-17	2.96483e-15	27.8043	cg15164472
0.318112	0.41056	7.23749	4.63202e-11	3.79813e-10	14.7195	cg15161959
0.341281	0.34802	7.99607	8.79723e-13	1.05482e-11	18.6035	cg22770135
-0.00452313	0.378362	-0.117299	0.906818	0.922471	-6.98723	cg00227156
-0.243529	0.485354	-7.73742	3.44619e-12	3.60967e-11	17.2646	cg20243424
-0.14548	0.605947	-4.17648	5.62547e-05	0.000147764	1.14664	cg20947866
0.312479	0.577239	9.72091	7.61821e-17	2.9925e-15	27.794	cg23985941
-0.204545	0.268541	-6.81696	3.92372e-10	2.67747e-09	12.6303	cg23915487
-0.109436	0.591118	-2.24005	0.0269192	0.0407969	-4.53646	cg13265740
-0.0207062	0.330425	-0.499679	0.618212	0.669221	-6.8694	cg06970884
0.100731	0.744754	2.84025	0.00529287	0.00935705	-3.09092	cg09510077
0.137919	0.458553	3.84841	0.000191586	0.000454534	-0.0131918	cg14377791
0.0798321	0.692073	2.34365	0.0207322	0.0321851	-4.30902	cg15034393
0.109657	0.682105	2.96486	0.00365061	0.00667542	-2.75306	cg26102475
-0.377598	0.52463	-10.2828	3.42847e-18	2.25049e-16	30.8444	cg01383486
0.359541	0.501866	10.3246	2.72113e-18	1.88604e-16	31.0717	cg06100227
-0.159775	0.400642	-4.56008	1.23657e-05	3.66485e-05	2.59118	cg24629356
-0.0199414	0.300854	-0.506618	0.613348	0.664798	-6.86592	cg20568227
-0.221777	0.228686	-7.8568	1.83803e-12	2.04513e-11	17.8808	cg26849077
0.0327434	0.691184	0.650927	0.516332	0.572999	-6.78264	cg09817162
0.120247	0.554438	2.64517	0.00925226	0.015506	-3.59425	cg05745631
-0.215409	0.512043	-6.48097	2.08345e-09	1.23739e-08	11.0006	cg08658634
0.204312	0.265465	4.00191	0.000108883	0.000270751	0.520505	cg26614816
-0.146038	0.67624	-3.88567	0.000167257	0.000401482	0.114885	cg08481873
0.0035092	0.639982	0.104416	0.917013	0.931037	-6.98866	cg19010139
-0.141772	0.490866	-4.03903	9.47664e-05	0.000238307	0.651959	cg08642814
-0.0447829	0.65295	-1.22307	0.223689	0.274496	-6.25082	cg03478630
-0.115468	0.479289	-3.33422	0.00113672	0.00231195	-1.67915	cg06637330
0.0436931	0.287519	0.881057	0.38004	0.43878	-6.60724	cg11469061
0.0102135	0.5469	0.239576	0.811066	0.841499	-6.96542	cg19253379
-0.257983	0.277763	-11.9053	4.21789e-22	1.7504e-19	39.7013	cg17900861
-0.252749	0.515462	-7.13499	7.83205e-11	6.12485e-10	14.2056	cg13802527
0.240222	0.678609	8.32008	1.56315e-13	2.25479e-12	20.299	cg03660502
-0.133044	0.552527	-3.77765	0.000247335	0.00057493	-0.253728	cg11908131
0.305096	0.605663	8.82279	1.03766e-14	2.04897e-13	22.9629	cg19954341
-0.285498	0.418483	-7.14357	7.49601e-11	5.88666e-10	14.2485	cg03051880
0.22714	0.246715	5.25018	6.61583e-07	2.46352e-06	5.40674	cg20092531
0.207019	0.703658	5.76721	6.34366e-08	2.83982e-07	7.67681	cg07834574
-0.00338221	0.46553	-0.0809151	0.935644	0.946938	-6.99084	cg10025586
-0.111963	0.498142	-2.70265	0.00787154	0.0133838	-3.44924	cg15896696
0.256632	0.630384	7.47441	1.36185e-11	1.24825e-10	15.918	cg17510003
-0.125354	0.436717	-4.51019	1.51308e-05	4.41639e-05	2.39818	cg04226232
-0.0536061	0.445246	-1.33562	0.184189	0.230929	-6.10878	cg21953891
-0.256673	0.249362	-9.8655	3.40269e-17	1.51682e-15	28.5864	cg06070002
0.134352	0.587868	3.11373	0.00230787	0.00440063	-2.33308	cg16171281
0.345063	0.49748	9.62281	1.30707e-16	4.731e-15	27.2631	cg07697597
0.0113131	0.562234	0.322659	0.747513	0.786128	-6.94208	cg07468327
0.0220757	0.489279	0.584634	0.559886	0.614554	-6.82346	cg19513876
0.173374	0.615243	4.91501	2.82849e-06	9.40246e-06	4.00644	cg02975107
-0.244198	0.325253	-7.99184	8.99713e-13	1.0767e-11	18.5815	cg14353508
0.0233523	0.597554	0.611625	0.541937	0.597291	-6.80736	cg20352108
0.0289951	0.51382	0.613306	0.540829	0.596268	-6.80634	cg09217215
-0.139966	0.425023	-3.98843	0.000114492	0.000283499	0.472979	cg17670263
-0.303076	0.547329	-9.30453	7.49948e-16	2.10062e-14	25.5452	cg11688990
-0.20802	0.290381	-7.66342	5.08075e-12	5.11395e-11	16.8841	cg03408024
-0.0618741	0.385322	-1.80578	0.0734468	0.10117	-5.38556	cg14710529
-0.189332	0.228644	-7.90509	1.40962e-12	1.60611e-11	18.1405	cg04530345
0.0821768	0.530326	1.93683	0.0551044	0.0780458	-5.1473	cg00962755
-0.147622	0.444879	-3.79913	0.00022896	0.000535341	-0.181076	cg17738213
-0.0527052	0.685035	-1.51292	0.132915	0.172483	-5.86048	cg03795378
-0.241034	0.498447	-8.56255	4.24358e-14	7.06319e-13	21.5793	cg05148404
0.263039	0.555375	6.53869	1.56792e-09	9.52194e-09	11.2779	cg20826740
0.266974	0.631623	9.15037	1.74285e-15	4.35093e-14	24.7162	cg25784219
0.203111	0.489117	4.68685	7.35842e-06	2.26735e-05	3.08832	cg08067365
-0.0294019	0.502734	-0.728763	0.467559	0.525984	-6.72916	cg01093696
0.212015	0.585813	6.42862	2.69347e-09	1.56612e-08	10.7502	cg26108976
-0.0767541	0.593686	-2.01395	0.04624	0.0665333	-4.99979	cg24058145
-0.246895	0.693589	-6.16721	9.57408e-09	4.9984e-08	9.51478	cg00695214
-0.162935	0.413029	-4.06432	8.61707e-05	0.000218481	0.742038	cg05091135
0.2004	0.734529	5.7121	8.19022e-08	3.59219e-07	7.42893	cg16440561
0.228413	0.586915	7.18612	6.02902e-11	4.82429e-10	14.4616	cg03103888
-0.221326	0.347117	-6.5967	1.17705e-09	7.32305e-09	11.5577	cg09996840
0.296611	0.489719	7.75882	3.07972e-12	3.26554e-11	17.3748	cg08412188
0.190169	0.517679	4.70684	6.77455e-06	2.10161e-05	3.16759	cg16716883
-0.173587	0.344824	-4.66065	8.1976e-06	2.50677e-05	2.98481	cg07942479
-0.229892	0.33546	-8.6294	2.95317e-14	5.10379e-13	21.9353	cg17445936
-0.134487	0.448892	-4.13539	6.58243e-05	0.000170645	0.997474	cg23504707
0.186397	0.752835	4.78312	4.93224e-06	1.5691e-05	3.47212	cg16851482
-0.178982	0.509428	-5.1034	1.25862e-06	4.45363e-06	4.78618	cg15171226
0.253778	0.562521	6.72608	6.18513e-10	4.07456e-09	12.1858	cg19405555
0.314135	0.473735	7.15567	7.04619e-11	5.56469e-10	14.309	cg22928386
0.183659	0.720465	6.22789	7.148e-09	3.82213e-08	9.79928	cg00303982
0.186185	0.733214	5.72389	7.7555e-08	3.41588e-07	7.48184	cg14251009
-0.169237	0.535448	-4.37568	2.58896e-05	7.2507e-05	1.88533	cg13468685
-0.0338431	0.451715	-0.818098	0.414915	0.473866	-6.66041	cg16264642
-0.169394	0.497183	-4.99226	2.03375e-06	6.93633e-06	4.32386	cg13672160
0.112488	0.619772	2.77412	0.00641646	0.011134	-3.26508	cg16303918
-0.247027	0.291512	-9.2655	9.26846e-16	2.51406e-14	25.3369	cg20588113
-0.0241773	0.461514	-0.582918	0.561037	0.615606	-6.82446	cg17105814
-0.148344	0.567453	-4.6298	9.30494e-06	2.81776e-05	2.86342	cg06850158
-0.0410989	0.528046	-1.1545	0.250576	0.303465	-6.33137	cg20663432
-0.199238	0.221004	-6.56776	1.35824e-09	8.34643e-09	11.418	cg16143578
0.240235	0.627134	6.42243	2.77637e-09	1.61093e-08	10.7207	cg17531849
-0.0831856	0.489827	-2.05796	0.0417485	0.0606619	-4.91319	cg10881225
0.131316	0.721961	3.90946	0.0001533	0.000370598	0.197129	cg22502502
0.380396	0.379148	10.4888	1.09711e-18	9.06888e-17	31.9654	cg14543226
-0.262944	0.262006	-9.93682	2.30666e-17	1.10045e-15	28.969	cg03176971
-0.211265	0.632804	-5.56703	1.59471e-07	6.61771e-07	6.78298	cg18455650
-0.217849	0.463283	-6.21097	7.75598e-09	4.12101e-08	9.71979	cg27495845
-0.180108	0.242406	-6.35083	3.93836e-09	2.21768e-08	10.3799	cg17842821
0.305937	0.335773	7.25857	4.15649e-11	3.44294e-10	14.8255	cg02449821
-0.069761	0.782567	-1.80548	0.0734943	0.101226	-5.38609	cg25354926
-0.217828	0.253232	-8.29567	1.77474e-13	2.51943e-12	20.1742	cg27470486
-0.19753	0.500033	-5.64076	1.13788e-07	4.8498e-07	7.11008	cg23500396
0.260682	0.645696	7.7254	3.67079e-12	3.82119e-11	17.2027	cg07607355
-0.0592453	0.791075	-1.27207	0.205795	0.254881	-6.19047	cg04696181
0.263448	0.369445	5.80274	5.37653e-08	2.44035e-07	7.83737	cg09899173
-0.0706623	0.461984	-1.9563	0.052741	0.0749919	-5.11057	cg27266824
0.306226	0.668023	8.20599	2.87807e-13	3.88591e-12	19.6998	cg07668501
-0.103588	0.663829	-3.18258	0.00185685	0.00361209	-2.13294	cg16427899
0.0116033	0.601464	0.270404	0.787311	0.820846	-6.95756	cg01597480
-0.238608	0.348762	-8.40097	1.01279e-13	1.5264e-12	20.7251	cg04454629
0.280504	0.59597	8.03738	7.0654e-13	8.6633e-12	18.8186	cg09854088
0.171194	0.666068	5.0262	1.75766e-06	6.06584e-06	4.46435	cg05656374
0.18198	0.711688	5.54354	1.77487e-07	7.3048e-07	6.6793	cg27579609
-0.163345	0.505854	-4.95404	2.39528e-06	8.067e-06	4.16638	cg01485790
0.039592	0.822064	1.485	0.140151	0.180919	-5.90156	cg26124968
0.0210038	0.557554	0.521021	0.603308	0.655595	-6.85853	cg18693531
0.130406	0.772022	4.69833	7.01748e-06	2.17215e-05	3.1338	cg23882545
-0.218111	0.226168	-8.57609	3.89917e-14	6.54929e-13	21.6619	cg01120132
-0.00627036	0.343301	-0.11958	0.905015	0.921071	-6.98696	cg09858108
0.147939	0.705024	3.94678	0.000133613	0.000326611	0.32696	cg10445449
-0.180358	0.579138	-5.35478	4.15742e-07	1.60235e-06	5.85563	cg07078452
0.0275837	0.591045	0.666132	0.506599	0.563718	-6.77266	cg12937434
-0.100893	0.626337	-2.56576	0.0115196	0.0189179	-3.79002	cg10357555
-0.0877681	0.566876	-2.32373	0.0218139	0.0337045	-4.35348	cg15074838
0.0543038	0.82799	1.42597	0.156461	0.199648	-5.98599	cg18866267
-0.0558974	0.652542	-1.66841	0.0978284	0.130941	-5.61829	cg20268857
0.0594934	0.627145	1.50158	0.13582	0.175898	-5.87726	cg06422757
0.341777	0.573032	9.48055	2.85648e-16	9.25267e-15	26.4943	cg11207763
-0.217214	0.540018	-5.34368	4.36861e-07	1.67743e-06	5.80773	cg25626472
0.10329	0.4464	2.09926	0.037879	0.0555875	-4.83033	cg02482460
0.38041	0.59606	10.1639	6.61265e-18	3.91097e-16	30.1982	cg17180237
0.00692686	0.263614	0.17845	0.858669	0.882368	-6.97819	cg16167741
-0.148152	0.394937	-3.83985	0.000197631	0.000467612	-0.0424738	cg05648964
-0.00888189	0.347402	-0.213519	0.831283	0.858791	-6.97132	cg13123964
0.282343	0.618472	8.61608	3.1786e-14	5.45838e-13	21.8631	cg06960794
-0.214171	0.260994	-8.04696	6.70509e-13	8.2747e-12	18.8699	cg17968880
-0.0753695	0.489501	-1.90795	0.0587751	0.0827582	-5.20116	cg06127263
0.152805	0.648393	4.6909	7.23617e-06	2.23331e-05	3.10438	cg07344468
0.0324596	0.386963	0.749964	0.454737	0.51337	-6.71355	cg26150514
0.276148	0.563688	8.5364	4.88638e-14	8.00149e-13	21.4408	cg13546240
0.278483	0.394237	5.70882	8.31516e-08	3.64329e-07	7.41425	cg07487731
-0.0402423	0.365512	-1.06987	0.286815	0.34225	-6.42453	cg21619653
-0.271529	0.412387	-9.1486	1.75977e-15	4.38324e-14	24.7067	cg00331616
0.0444066	0.663969	1.25447	0.212098	0.261863	-6.21242	cg10635188
-0.233254	0.673161	-5.58688	1.45652e-07	6.08729e-07	6.8708	cg19372975
-0.0731102	0.669783	-2.09296	0.0384486	0.0563392	-4.84307	cg00927226
0.232109	0.605054	6.49244	1.96921e-09	1.17468e-08	11.0556	cg03515663
-0.134495	0.521846	-3.28893	0.00131837	0.00264582	-1.81653	cg20489305
-0.224789	0.464008	-5.99597	2.16765e-08	1.06045e-07	8.71986	cg22708961
-0.249468	0.344359	-8.79701	1.1935e-14	2.31655e-13	22.8254	cg15929363
-0.192331	0.521604	-5.99639	2.16335e-08	1.0584e-07	8.72179	cg23708206
-0.261108	0.461146	-7.94705	1.14069e-12	1.33198e-11	18.3487	cg20424973
0.404191	0.440562	10.4899	1.09032e-18	9.04196e-17	31.9715	cg04387835
-0.254768	0.249224	-10.7192	2.99117e-19	3.1033e-17	33.2434	cg06349851
-0.209388	0.505431	-7.59261	7.3577e-12	7.15878e-11	16.5212	cg02342130
0.21696	0.688928	5.13211	1.11075e-06	3.97204e-06	4.90669	cg13502125
-0.176732	0.537129	-5.79174	5.65936e-08	2.55796e-07	7.7876	cg13352515
0.177315	0.742783	5.54246	1.78361e-07	7.33681e-07	6.67454	cg09245302
0.240718	0.678588	7.86026	1.80481e-12	2.01065e-11	17.8987	cg17285883
-0.254031	0.24768	-8.65461	2.58102e-14	4.5389e-13	22.0677	cg23223933
0.290862	0.530316	7.73321	3.52337e-12	3.68281e-11	17.2429	cg08332866
0.222255	0.514862	4.84561	3.79428e-06	1.23266e-05	3.72404	cg17462200
0.0860533	0.239763	1.86226	0.0649998	0.0906233	-5.2848	cg02719245
-0.15952	0.538472	-5.96273	2.53643e-08	1.22432e-07	8.56712	cg17786255
-0.24564	0.268951	-8.24562	2.32871e-13	3.2106e-12	19.9077	cg02852959
0.227999	0.518224	4.99214	2.03478e-06	6.9396e-06	4.32337	cg11827998
-0.0106398	0.702023	-0.272325	0.785838	0.819568	-6.95704	cg07530063
-0.272442	0.315764	-8.51898	5.36741e-14	8.69303e-13	21.3486	cg01468567
0.0240206	0.61544	0.688175	0.492664	0.550256	-6.75779	cg06481517
0.272393	0.678205	8.93804	5.54682e-15	1.18186e-13	23.5783	cg18188717
0.0348856	0.351234	0.76827	0.443829	0.502634	-6.69972	cg09076788
-0.158499	0.711056	-4.42572	2.12263e-05	6.04037e-05	2.07482	cg18941410
-0.253703	0.46884	-7.86908	1.72264e-12	1.92843e-11	17.9444	cg04310488
0.0382788	0.484178	0.7636	0.446597	0.505359	-6.70328	cg08368520
-0.139833	0.470675	-4.50936	1.51814e-05	4.43011e-05	2.39499	cg26237003
-0.186555	0.505201	-5.6523	1.07908e-07	4.61865e-07	7.16151	cg04740812
-0.112723	0.487268	-3.1389	0.00213236	0.00409646	-2.26035	cg04554195
0.42395	0.246781	11.0013	6.42817e-20	8.9421e-18	34.7569	cg18030960
-0.165195	0.60027	-5.04839	1.59727e-06	5.55755e-06	4.55653	cg12044919
-0.170941	0.644968	-4.36829	2.66569e-05	7.44477e-05	1.85748	cg10586756
-0.228056	0.218175	-8.87961	7.54313e-15	1.54514e-13	23.2758	cg03074579
-0.27836	0.389558	-8.5797	3.8685e-14	6.50333e-13	21.6702	cg27405732
0.127677	0.790262	4.28837	3.64831e-05	9.93069e-05	1.55848	cg01288184
-0.250691	0.422636	-7.52464	1.04877e-11	9.85418e-11	16.1739	cg02190928
-0.197535	0.402123	-5.78173	5.92939e-08	2.66966e-07	7.74236	cg10641258
-0.189235	0.385619	-5.56546	1.60616e-07	6.66214e-07	6.77605	cg00737593
-0.0502693	0.597606	-1.32415	0.187957	0.235069	-6.1238	cg02910011
-0.127325	0.24618	-3.67691	0.000353798	0.000796692	-0.590067	cg17090968
-0.247136	0.397552	-7.25056	4.33107e-11	3.5765e-10	14.7853	cg20845599
0.157115	0.763569	4.04375	9.31024e-05	0.000234408	0.668738	cg04206484
0.156107	0.728752	4.89312	3.10396e-06	1.0243e-05	3.91707	cg04486886
0.00132351	0.644523	0.0365555	0.9709	0.976334	-6.99344	cg14703224
-0.233325	0.227814	-8.39436	1.0494e-13	1.5744e-12	20.6902	cg27577972
-0.106943	0.487516	-2.73588	0.00716136	0.012289	-3.36414	cg24439713
0.317712	0.622486	8.19738	3.01342e-13	4.04475e-12	19.6547	cg13726459
-0.0587537	0.660858	-1.66953	0.0976054	0.130682	-5.61646	cg07583848
-0.050317	0.18765	-1.39261	0.166299	0.210716	-6.03223	cg03339668
0.384718	0.563416	11.539	3.28556e-21	8.66688e-19	37.6826	cg22638491
-0.246326	0.230017	-8.55009	4.53874e-14	7.49909e-13	21.5133	cg12796306
-0.0635402	0.220772	-1.9205	0.0571553	0.0806971	-5.17785	cg09028204
-0.107175	0.202719	-3.45042	0.000772059	0.00162265	-1.3196	cg06285590
0.199635	0.508939	4.87598	3.33765e-06	1.09537e-05	3.84728	cg09495977
-0.169777	0.473383	-5.23084	7.20537e-07	2.66405e-06	5.32432	cg17604985
-0.167899	0.461837	-4.09516	7.66962e-05	0.000196499	0.852454	cg01268901
0.193992	0.650392	6.13157	1.13594e-08	5.8422e-08	9.34837	cg23752696
-0.27276	0.266807	-12.0535	1.86331e-22	8.92806e-20	40.5049	cg14411375
-0.111334	0.371418	-3.22326	0.00163036	0.00321138	-2.01293	cg06446432
-0.0688224	0.378999	-1.96405	0.0518241	0.0738036	-5.09585	cg24822602
-0.213215	0.33321	-9.27623	8.61399e-16	2.3621e-14	25.4084	cg13498382
-0.154379	0.281724	-4.34587	2.91211e-05	8.07409e-05	1.77319	cg14426126
-0.0784858	0.334622	-2.08529	0.0391518	0.0572453	-4.85853	cg02584756
0.204263	0.692015	6.73589	5.88936e-10	3.8929e-09	12.2336	cg07300846
0.360644	0.540718	11.1202	3.32964e-20	5.34747e-18	35.4041	cg15141592
0.134712	0.53393	3.88737	0.000166223	0.000399241	0.120738	cg26940328
-0.203957	0.334746	-5.48417	2.32378e-07	9.36158e-07	6.41837	cg14882311
-0.287607	0.582959	-7.59309	7.33927e-12	7.14295e-11	16.5237	cg06261500
0.229653	0.473421	5.46183	2.5707e-07	1.02836e-06	6.32063	cg11946503
0.338793	0.500899	7.50198	1.18003e-11	1.09629e-10	16.0584	cg03032497
-0.114176	0.310467	-3.29182	0.00130603	0.00262334	-1.80782	cg06507244
-0.207154	0.403392	-7.34558	2.65437e-11	2.28573e-10	15.2645	cg17548735
0.20811	0.684179	6.68646	7.53652e-10	4.88404e-09	11.9928	cg10791260
0.182398	0.338508	4.2253	4.66125e-05	0.000124384	1.32534	cg18934496
-0.0678885	0.389235	-1.84076	0.0681145	0.0945088	-5.3235	cg25116789
-0.170568	0.276028	-5.37917	3.72791e-07	1.45057e-06	5.96107	cg02159996
-0.0702456	0.479282	-1.70818	0.0901755	0.1217	-5.55271	cg22996783
-0.237358	0.30157	-9.16885	1.56133e-15	3.96973e-14	24.824	cg00323842
-0.0345108	0.429274	-0.943637	0.347242	0.405224	-6.55054	cg15972294
0.194701	0.374541	4.04146	9.39073e-05	0.00023629	0.660585	cg25233685
-0.0188523	0.705898	-0.569041	0.570386	0.624532	-6.83243	cg07456376
-0.229653	0.421824	-6.25925	6.14286e-09	3.32879e-08	9.94685	cg11369206
0.278576	0.600974	7.46019	1.46627e-11	1.33643e-10	15.8457	cg06264984
-0.0978839	0.505012	-2.67076	0.00861245	0.0145243	-3.53002	cg02629586
-0.168616	0.607319	-5.03279	1.70849e-06	5.91032e-06	4.49169	cg02186027
-0.291523	0.620072	-7.94819	1.1338e-12	1.32487e-11	18.3546	cg03743037
-0.216951	0.298675	-6.57412	1.31621e-09	8.111e-09	11.4486	cg26939946
-0.0654547	0.636325	-1.63564	0.104521	0.138995	-5.67121	cg04943586
-0.277598	0.597838	-7.48831	1.26695e-11	1.16709e-10	15.9888	cg05226959
-0.0830006	0.610721	-2.33695	0.0210907	0.0326864	-4.32402	cg22995232
0.333764	0.232286	7.68559	4.52349e-12	4.61582e-11	16.9979	cg12565681
0.2928	0.316441	6.54792	1.49814e-09	9.13058e-09	11.3223	cg07450037
-0.190131	0.284044	-6.63381	9.79198e-10	6.20105e-09	11.7373	cg05979619
-0.168088	0.604098	-4.20121	5.11524e-05	0.000135474	1.23699	cg11118778
-0.254095	0.66918	-6.40021	3.09518e-09	1.77863e-08	10.6147	cg02736482
-0.273459	0.327862	-9.78618	5.31752e-17	2.21509e-15	28.1476	cg00483893
-0.0600885	0.793313	-1.9884	0.0490318	0.0701574	-5.04926	cg10598434
0.15802	0.529452	3.87461	0.000174152	0.000416581	0.0767743	cg02642958
0.203195	0.74202	6.24207	6.67512e-09	3.59018e-08	9.86593	cg17966560
-0.0782163	0.464566	-1.95619	0.0527545	0.0750068	-5.11079	cg23229770
0.0973357	0.492226	2.70434	0.0078339	0.0133269	-3.44493	cg14248106
-0.180224	0.312879	-5.85749	4.16282e-08	1.92955e-07	8.08579	cg01069808
0.352573	0.442018	8.71853	1.8263e-14	3.3613e-13	22.4075	cg05449257
-0.197401	0.255682	-7.19507	5.75856e-11	4.63075e-10	14.5065	cg14343414
0.115364	0.559904	2.62638	0.00974884	0.0162579	-3.64105	cg23165310
0.224125	0.720998	7.81994	2.23247e-12	2.43941e-11	17.6902	cg13283635
-0.0828727	0.688889	-2.33474	0.0212101	0.032858	-4.32895	cg09667650
-0.248561	0.456048	-8.91945	6.13718e-15	1.29128e-13	23.4789	cg15760345
-0.120691	0.569284	-3.1833	0.00185261	0.00360476	-2.13083	cg26572770
0.191227	0.704328	5.44958	2.71671e-07	1.0824e-06	6.26717	cg22853713
-0.178311	0.175081	-5.81896	4.98488e-08	2.27529e-07	7.91079	cg04037038
0.34781	0.615678	9.2012	1.32008e-15	3.43609e-14	24.9893	cg14461582
-0.276094	0.540354	-7.64479	5.60134e-12	5.59086e-11	16.7885	cg08024548
-0.200497	0.587572	-5.31637	4.93379e-07	1.87743e-06	5.69014	cg07431973
0.220451	0.677514	8.83949	9.34309e-15	1.86971e-13	23.0654	cg10406027
-0.211145	0.249712	-8.15856	3.68319e-13	4.85015e-12	19.4575	cg13827361
-0.293707	0.315897	-10.7122	3.18479e-19	3.26323e-17	33.1823	cg26716103
-0.0320287	0.571886	-0.709058	0.479657	0.537878	-6.74326	cg16006004
-0.145929	0.72035	-3.41358	0.000873683	0.0018177	-1.4347	cg16675054
-0.257323	0.473592	-7.81364	2.30773e-12	2.51307e-11	17.6577	cg01378158
-0.150224	0.706467	-3.4744	0.000712004	0.00150664	-1.24415	cg19286658
0.261939	0.687139	8.93949	5.5032e-15	1.17332e-13	23.5861	cg07855639
0.00106944	0.677195	0.0347338	0.972349	0.977504	-6.99351	cg07527126
0.00935084	0.526992	0.240936	0.810014	0.840593	-6.96509	cg14959425
-0.125899	0.41301	-3.70238	0.000323389	0.000734218	-0.505723	cg12723191
-0.117572	0.316818	-3.33461	0.00113526	0.00230935	-1.67796	cg14328115
-0.0276953	0.576998	-0.73242	0.465333	0.523759	-6.7265	cg06605053
0.174613	0.676296	4.03151	9.748e-05	0.000244585	0.625224	cg08394412
0.0519923	0.505238	1.28764	0.200336	0.248834	-6.17081	cg08199758
-0.194382	0.590531	-4.44661	1.95286e-05	5.59192e-05	2.1544	cg12827798
0.0328094	0.591037	0.831196	0.407506	0.466447	-6.64967	cg19433694
0.172612	0.75468	5.9831	2.30396e-08	1.12111e-07	8.66057	cg18376288
-0.179563	0.322258	-5.41146	3.22523e-07	1.27026e-06	6.10116	cg17818613
0.183748	0.715945	6.77412	4.86421e-10	3.26378e-09	12.4204	cg06460983
-0.0535477	0.549287	-1.47429	0.143008	0.184219	-5.91712	cg22142137
-0.0273537	0.558504	-0.694008	0.489012	0.546786	-6.75377	cg25912428
-0.280073	0.362329	-11.4398	5.52552e-21	1.32698e-18	37.1705	cg09869678
0.258184	0.635116	6.98227	1.70404e-10	1.24945e-09	13.4454	cg12788467
0.0395664	0.502749	0.871831	0.385033	0.443832	-6.61528	cg25718696
-0.129748	0.528207	-3.52641	0.000596512	0.00128228	-1.07902	cg17788994
-0.24188	0.349221	-7.888	1.55891e-12	1.76123e-11	18.0424	cg23591139
-0.114384	0.649518	-2.62978	0.00965738	0.0161201	-3.63262	cg26523866
0.333287	0.178095	7.41444	1.85896e-11	1.65675e-10	15.6133	cg16296290
-0.231534	0.476368	-7.84379	1.96862e-12	2.17539e-11	17.8135	cg21447170
0.338006	0.296621	8.77802	1.32299e-14	2.53416e-13	22.7242	cg16013618
0.0391403	0.509922	1.02972	0.305204	0.361557	-6.4663	cg03129324
0.158347	0.303523	3.14695	0.00207885	0.00400304	-2.23696	cg09025501
-0.327741	0.436574	-9.0961	2.34398e-15	5.58994e-14	24.4249	cg11823142
0.160634	0.65353	4.29345	3.57674e-05	9.7522e-05	1.57734	cg21766592
-0.171826	0.42554	-4.27017	3.91666e-05	0.000105983	1.49092	cg02270689
-0.226607	0.487635	-7.12059	8.42988e-11	6.55207e-10	14.1336	cg17238015
-0.186502	0.274641	-6.83531	3.5782e-10	2.46116e-09	12.7203	cg21230435
-0.226253	0.303475	-8.80081	1.15791e-14	2.25587e-13	22.8547	cg00712779
-0.242193	0.239315	-10.5655	7.01024e-19	6.29804e-17	32.4054	cg21885022
-0.18085	0.165658	-7.40301	1.95573e-11	1.73566e-10	15.5631	cg20631820
-0.12385	0.676431	-2.84458	0.00522591	0.00924823	-3.07938	cg21376109
-0.243496	0.255655	-10.4211	1.56e-18	1.19204e-16	31.6184	cg13351406
-0.125323	0.425605	-3.52618	0.000596984	0.00128322	-1.07976	cg07972716
0.0222392	0.528368	0.48328	0.629773	0.679829	-6.87745	cg22679014
-0.287923	0.592126	-7.74712	3.27506e-12	3.44651e-11	17.3145	cg15975171
-0.266748	0.253732	-8.68035	2.24557e-14	4.02248e-13	22.2044	cg27312312
-0.10572	0.504096	-2.30478	0.0228888	0.0352111	-4.39546	cg12912022
-0.258623	0.225843	-9.52038	2.2953e-16	7.71457e-15	26.7093	cg16308790
-0.10739	0.62469	-2.88457	0.00464378	0.00830622	-2.97219	cg05337387
0.174357	0.550394	3.96785	0.000123586	0.000304222	0.400701	cg17406023
-0.173444	0.244547	-5.2792	5.81882e-07	2.18653e-06	5.53073	cg20824189
-0.23973	0.263084	-8.96382	4.81641e-15	1.04522e-13	23.7171	cg03320873
0.0267171	0.555412	0.742043	0.459504	0.518109	-6.71943	cg09696091
0.331497	0.645439	9.50522	2.49462e-16	8.28343e-15	26.6275	cg12374506
-0.0663557	0.528342	-1.70556	0.0906636	0.1223	-5.55708	cg19661309
-0.120373	0.402949	-2.3439	0.0207191	0.0321687	-4.30847	cg18221580
-0.0473334	0.478101	-1.41368	0.160032	0.203678	-6.00314	cg12918421
0.260329	0.636891	7.57424	8.09843e-12	7.8037e-11	16.4272	cg14839323
0.439519	0.405187	12.8445	2.51926e-24	2.44971e-21	44.7373	cg10278162
-0.0482363	0.461416	-1.07409	0.284925	0.340215	-6.42005	cg22955778
-0.19342	0.573597	-4.74455	5.7931e-06	1.81922e-05	3.31771	cg05204566
0.224936	0.420031	5.69451	8.88354e-08	3.86772e-07	7.35011	cg14258853
-0.112588	0.306727	-3.0289	0.00300288	0.00558806	-2.57455	cg11187796
-0.188416	0.489087	-5.80835	5.23783e-08	2.38143e-07	7.86274	cg26281107
0.000473106	0.589911	0.0124566	0.990082	0.991892	-6.99403	cg21812277
-0.100982	0.664534	-2.18532	0.0307983	0.0460624	-4.6528	cg01904145
-0.23475	0.252938	-8.06506	6.09871e-13	7.59631e-12	18.9629	cg13039539
-0.237875	0.219861	-8.79522	1.20518e-14	2.33284e-13	22.8158	cg19351954
-0.182451	0.375383	-5.92437	3.0405e-08	1.44527e-07	8.39098	cg10750959
0.148722	0.627361	4.94654	2.47314e-06	8.3075e-06	4.1356	cg25600933
0.193248	0.366986	4.78191	4.95736e-06	1.57654e-05	3.46724	cg06969287
-0.150824	0.366511	-4.13774	6.52372e-05	0.000169269	1.00598	cg11591636
-0.144384	0.279839	-4.50172	1.56563e-05	4.55823e-05	2.36555	cg27614751
-0.197214	0.328231	-6.63994	9.49826e-10	6.02928e-09	11.767	cg18841796
-0.276627	0.282236	-10.8978	1.11409e-19	1.39344e-17	34.2152	cg08201311
-0.135651	0.271066	-3.7998	0.000228409	0.000534192	-0.178809	cg09565404
0.405512	0.271045	10.0039	1.6004e-17	8.14438e-16	29.3287	cg08812889
-0.29167	0.563126	-6.79913	4.29104e-10	2.90812e-09	12.5429	cg19123916
0.191179	0.61181	6.02996	1.84474e-08	9.12745e-08	8.8767	cg07142009
0.150309	0.57192	4.075	8.277e-05	0.000210618	0.780198	cg05513208
-0.118388	0.657786	-3.42622	0.000837496	0.0017485	-1.39534	cg21919900
0.150218	0.72428	4.46638	1.80437e-05	5.19732e-05	2.22994	cg16918905
-0.200043	0.246353	-7.08145	1.02934e-10	7.86189e-10	13.9383	cg06880923
0.154782	0.703262	6.00255	2.09541e-08	1.02836e-07	8.75258	cg18506744
0.142087	0.825668	5.01653	1.83237e-06	6.30216e-06	4.42427	cg15258447
-0.236568	0.291015	-8.4259	8.85791e-14	1.35685e-12	20.8566	cg12931929
0.0874753	0.492107	2.2546	0.0259625	0.0394659	-4.50508	cg25541259
0.0282978	0.620823	0.859282	0.391889	0.450704	-6.62607	cg01674585
-0.198974	0.259582	-7.93589	1.19758e-12	1.38908e-11	18.3004	cg03225617
0.142499	0.65983	3.76967	0.000254508	0.000590075	-0.280622	cg18343292
0.184878	0.706176	5.81745	5.02015e-08	2.28991e-07	7.90395	cg01342981
-0.252857	0.377525	-9.92825	2.38897e-17	1.13426e-15	28.9341	cg17877237
0.316881	0.477271	8.7301	1.71534e-14	3.1706e-13	22.469	cg21692194
-0.008294	0.477791	-0.206108	0.837054	0.863728	-6.97287	cg08617683
-0.247238	0.625707	-6.5147	1.76481e-09	1.06227e-08	11.1625	cg26256154
0.0584922	0.737348	1.77474	0.0784644	0.107363	-5.43968	cg20211604
-0.0337372	0.674175	-0.975592	0.331219	0.388621	-6.52011	cg21312148
0.0554258	0.716569	1.95627	0.0527453	0.0749959	-5.11064	cg17484331
0.314767	0.653825	8.42572	8.86647e-14	1.35795e-12	20.8557	cg11232245
-0.201783	0.42548	-5.75159	6.82082e-08	3.03698e-07	7.60644	cg09959355
0.0725886	0.554734	1.76507	0.0800838	0.109342	-5.45636	cg19450111
0.244329	0.60762	7.17769	6.29508e-11	5.01946e-10	14.4193	cg21803959
0.292252	0.518815	8.3328	1.46015e-13	2.12103e-12	20.3659	cg06160809
0.13372	0.345024	3.50955	0.000631873	0.00135135	-1.13279	cg07956346
-0.24301	0.36931	-6.09934	1.32539e-08	6.72966e-08	9.19829	cg19015611
-0.159329	0.778979	-4.72097	6.38933e-06	1.99195e-05	3.22373	cg14385008
-0.00142526	0.58572	-0.0310011	0.97532	0.979993	-6.99363	cg05664581
0.192382	0.725847	5.88549	3.6506e-08	1.70924e-07	8.21332	cg22605290
-0.0834646	0.394532	-2.17759	0.0313831	0.0468597	-4.66901	cg09183124
-0.0181617	0.567545	-0.427767	0.669584	0.716627	-6.90269	cg01187997
-0.00748069	0.705011	-0.247041	0.805296	0.836589	-6.9636	cg17295733
0.25578	0.557064	7.06799	1.10239e-10	8.37274e-10	13.8712	cg16500018
-0.00394638	0.709514	-0.144209	0.885576	0.905039	-6.98371	cg18848394
-0.0710722	0.415506	-1.9114	0.0583257	0.0821822	-5.19476	cg20023788
0.159421	0.505291	3.62639	0.000422324	0.000936082	-0.756043	cg12105941
0.0452249	0.391255	1.1054	0.271186	0.325643	-6.38627	cg04030486
-0.121823	0.609518	-2.68186	0.00834771	0.0141184	-3.502	cg12987312
0.369481	0.525245	10.0772	1.06805e-17	5.83653e-16	29.7265	cg06655810
-0.166752	0.489163	-4.22415	4.68202e-05	0.000124898	1.32112	cg11323650
-0.208584	0.251794	-6.47581	2.13693e-09	1.26635e-08	10.9759	cg06617636
-0.228448	0.225217	-8.63563	2.85081e-14	4.94759e-13	21.9699	cg09335613
0.169174	0.71127	4.89916	3.02545e-06	1.00045e-05	3.9417	cg27063372
-0.00779695	0.468549	-0.180133	0.85735	0.881214	-6.97789	cg25588725
-0.0945307	0.551752	-3.32013	0.00119057	0.00241174	-1.72207	cg05223158
-0.0766794	0.494875	-1.73934	0.0845267	0.114792	-5.50031	cg16636104
-0.130342	0.684777	-2.99987	0.00328207	0.00605782	-2.65587	cg01095518
-0.269209	0.476725	-8.45386	7.62171e-14	1.18916e-12	21.0042	cg21129531
-0.196173	0.502014	-5.71323	8.14732e-08	3.5748e-07	7.43403	cg13032057
0.195966	0.657666	5.98558	2.27704e-08	1.10926e-07	8.672	cg02741882
0.191697	0.472107	4.35354	2.82545e-05	7.85357e-05	1.80199	cg23333072
0.13508	0.181539	2.67686	0.00846604	0.0142995	-3.51464	cg06285925
-0.216467	0.349867	-6.75659	5.31024e-10	3.54007e-09	12.3347	cg10429523
-0.130884	0.537013	-3.78156	0.000243886	0.000567657	-0.240514	cg21966764
-0.172419	0.394011	-4.563	1.22197e-05	3.62408e-05	2.60254	cg08872493
0.206641	0.605365	6.78301	4.65236e-10	3.13202e-09	12.4639	cg10058920
-0.232247	0.304715	-8.59627	3.53758e-14	6.0091e-13	21.758	cg20984065
-0.243074	0.233917	-9.08575	2.4783e-15	5.86375e-14	24.3701	cg01502872
-0.123364	0.674309	-2.86981	0.00485145	0.00864696	-3.01192	cg24441954
0.141688	0.29132	3.61015	0.000446885	0.000985442	-0.808984	cg11085304
-0.255281	0.365475	-9.04523	3.0936e-15	7.10433e-14	24.1522	cg08244443
-0.272218	0.264421	-11.1299	3.07158e-20	5.06907e-18	35.4828	cg18483265
-0.248448	0.252271	-8.50237	5.87004e-14	9.40875e-13	21.2607	cg00156230
-0.315687	0.544593	-7.62316	6.27235e-12	6.18652e-11	16.6776	cg08110500
0.172202	0.666406	5.05914	1.5248e-06	5.32409e-06	4.60127	cg20495404
-0.145759	0.534195	-4.2191	4.77429e-05	0.000127155	1.30256	cg10596768
-0.110739	0.540493	-3.75574	0.000267507	0.000617406	-0.327472	cg26344776
-0.0926693	0.442303	-3.01175	0.00316511	0.00586222	-2.62269	cg10521599
0.299138	0.577415	8.96693	4.73976e-15	1.03117e-13	23.7329	cg11983576
-0.290508	0.537045	-7.89713	1.48544e-12	1.68437e-11	18.0897	cg08653574
0.0766086	0.587916	1.79279	0.0755126	0.103753	-5.40831	cg04628369
0.129894	0.659088	3.15275	0.00204109	0.00393714	-2.22009	cg13872898
-0.110035	0.557113	-2.34585	0.0206161	0.0320248	-4.3041	cg13881108
-0.278089	0.490659	-8.2086	2.83827e-13	3.83844e-12	19.7135	cg12915819
-0.0513798	0.591385	-1.41582	0.159404	0.202931	-6.00016	cg05500783
-0.186167	0.569716	-5.952	2.66891e-08	1.28265e-07	8.51765	cg12771178
0.0663008	0.697361	2.12729	0.0354329	0.0523043	-4.77325	cg15486123
0.235283	0.553226	5.63657	1.15997e-07	4.93675e-07	7.09143	cg06186155
0.0214899	0.503707	0.473412	0.636775	0.686319	-6.88216	cg21917740
0.265073	0.635941	6.93962	2.1148e-10	1.52194e-09	13.2343	cg20170028
0.0408607	0.596129	1.09979	0.273614	0.328219	-6.39239	cg13071386
-0.263541	0.355228	-9.64783	1.13905e-16	4.20807e-15	27.3984	cg25075776
0.019355	0.520959	0.434642	0.664599	0.711953	-6.89973	cg22466678
-0.0711583	0.507442	-1.82062	0.0711446	0.0983075	-5.35938	cg08557523
-0.0657906	0.578138	-1.83818	0.0684963	0.0949814	-5.32812	cg14119827
-0.162033	0.337571	-5.52882	1.89776e-07	7.76421e-07	6.61446	cg15744134
-0.243658	0.344314	-10.1136	8.55249e-18	4.86673e-16	29.9445	cg05516243
-0.235038	0.398692	-7.73938	3.411e-12	3.57667e-11	17.2746	cg18023666
-0.0592729	0.636526	-1.51153	0.133269	0.172881	-5.86255	cg13974838
0.243274	0.665561	6.6775	7.88009e-10	5.09006e-09	11.9493	cg18969232
0.313665	0.531518	8.63892	2.80955e-14	4.88453e-13	21.9843	cg07792345
0.203604	0.575595	5.11799	1.1812e-06	4.20277e-06	4.84739	cg11482422
0.0422848	0.352806	1.0081	0.315426	0.372155	-6.48814	cg25566507
-0.0682035	0.620634	-1.95972	0.052335	0.0744649	-5.10409	cg16005697
-0.0697185	0.479868	-1.84646	0.0672771	0.0934673	-5.31329	cg06083412
-0.175968	0.623364	-5.39386	3.49038e-07	1.36521e-06	6.02474	cg17677988
0.283727	0.736354	9.20055	1.32478e-15	3.44513e-14	24.9858	cg25826360
0.115301	0.693683	3.57379	0.000506886	0.00110453	-0.926873	cg11558551
0.0451927	0.768393	1.25868	0.210576	0.260168	-6.20719	cg24888257
-0.13883	0.560134	-3.10455	0.00237517	0.00451701	-2.35949	cg04193820
0.231756	0.760805	7.53054	1.01704e-11	9.58239e-11	16.204	cg18759102
-0.258458	0.307376	-9.91814	2.54697e-17	1.19724e-15	28.8714	cg17206555
0.0983459	0.515347	1.9881	0.0490653	0.0701983	-5.04983	cg21665744
0.188767	0.352724	4.05618	8.88532e-05	0.000224645	0.712991	cg06424065
-0.260967	0.284899	-8.1216	4.51427e-13	5.80656e-12	19.2581	cg03765041
0.267699	0.268515	6.00406	2.08615e-08	1.02402e-07	8.75712	cg15084543
0.148382	0.761855	5.67274	9.80947e-08	4.23399e-07	7.25384	cg23019886
-0.0836948	0.618035	-2.41402	0.0172808	0.0273105	-4.1492	cg19718360
-0.246012	0.304403	-7.61968	6.38729e-12	6.29051e-11	16.6598	cg27147000
-0.0621297	0.386126	-1.72642	0.0868328	0.117615	-5.52215	cg20407861
-0.182112	0.481453	-5.31021	5.07062e-07	1.92458e-06	5.66371	cg17122577
0.162441	0.72968	5.41009	3.24519e-07	1.27752e-06	6.09519	cg24671734
0.228223	0.715132	8.64785	2.66783e-14	4.66842e-13	22.035	cg20314548
0.0491562	0.527335	1.24478	0.215627	0.26571	-6.22437	cg05721476
-0.197901	0.410176	-6.22499	7.24888e-09	3.8742e-08	9.78563	cg12984877
0.345737	0.538117	9.90721	2.72866e-17	1.26644e-15	28.8039	cg14667585
-0.213838	0.343909	-8.04985	6.59975e-13	8.16094e-12	18.8854	cg09056677
-0.0388636	0.732764	-1.2787	0.203459	0.252306	-6.18213	cg01247693
0.0699219	0.545967	1.87249	0.0635598	0.0887929	-5.26624	cg16007395
-0.215348	0.35376	-7.4334	1.6849e-11	1.51455e-10	15.7096	cg09083345
-0.191676	0.564453	-4.59818	1.05893e-05	3.17432e-05	2.7396	cg21462440
-0.243826	0.289847	-7.93306	1.2284e-12	1.42101e-11	18.276	cg22274745
-0.245526	0.323064	-9.06822	2.72903e-15	6.37484e-14	24.2754	cg19293163
-0.204112	0.246183	-7.40475	1.95458e-11	1.73495e-10	15.5642	cg08519905
0.228107	0.591817	7.01405	1.45034e-10	1.07632e-09	13.603	cg12356951
-0.197119	0.284889	-6.45748	2.33817e-09	1.37615e-08	10.8882	cg09414535
0.00917044	0.673146	0.261125	0.794441	0.827053	-6.96003	cg12397274
0.137499	0.650599	3.90643	0.000155012	0.000374382	0.186642	cg05768558
-0.122044	0.547831	-2.6301	0.00964866	0.0161075	-3.63181	cg26081900
0.30325	0.598269	7.69995	4.1953e-12	4.31288e-11	17.0718	cg16058493
-0.163795	0.599331	-4.10672	7.34072e-05	0.000188725	0.894021	cg05498586
0.409382	0.505373	11.8002	7.76887e-22	2.79525e-19	39.1011	cg14479567
0.153979	0.421616	3.794	0.000233223	0.000544705	-0.198441	cg02370667
-0.136194	0.59039	-3.54809	0.000553801	0.00119763	-1.00962	cg01802121
0.0229576	0.598213	0.587699	0.557833	0.612572	-6.82167	cg02156723
-0.210922	0.684741	-6.20791	7.87101e-09	4.17386e-08	9.70546	cg04271999
0.0151134	0.58163	0.405273	0.685995	0.731586	-6.91204	cg01872593
-0.133074	0.543039	-3.70901	0.000315883	0.000718623	-0.483671	cg17464982
0.119332	0.519591	3.30408	0.00125481	0.0025292	-1.77076	cg26101277
-0.150611	0.201716	-5.9005	3.39061e-08	1.59661e-07	8.28479	cg13168374
0.02773	0.64879	0.815219	0.416554	0.475519	-6.66275	cg16863052
0.0986671	0.602798	2.77077	0.00647866	0.0112306	-3.2738	cg02420480
0.404145	0.184822	9.98522	1.77425e-17	8.88835e-16	29.2273	cg16366843
-0.118096	0.407358	-3.98374	0.000116508	0.000288093	0.456473	cg03952578
-0.333105	0.590439	-7.57971	7.87044e-12	7.60691e-11	16.4552	cg21961149
0.199383	0.677279	6.65074	9.00211e-10	5.74116e-09	11.8194	cg10772185
0.332331	0.29986	8.15349	3.80862e-13	4.99015e-12	19.4249	cg00091483
-0.194444	0.649747	-5.31758	4.90726e-07	1.86849e-06	5.69535	cg18366249
-0.209642	0.261965	-6.89867	2.60072e-10	1.83982e-09	13.0321	cg15016771
0.241958	0.568405	6.60733	1.11666e-09	6.9846e-09	11.6091	cg12731349
0.00228814	0.294594	0.0515258	0.958992	0.966328	-6.99278	cg09714458
-0.18039	0.192089	-5.74923	6.89596e-08	3.06783e-07	7.59581	cg07363543
-0.0433725	0.732568	-1.33272	0.185134	0.231965	-6.11258	cg14223646
-0.152218	0.314183	-5.2521	6.56008e-07	2.44433e-06	5.41492	cg20204476
0.0842838	0.824941	2.61134	0.0101637	0.0168803	-3.6783	cg03841065
-0.016171	0.605343	-0.454716	0.650131	0.698733	-6.89082	cg17127329
0.20925	0.462024	5.68828	9.14279e-08	3.96927e-07	7.32222	cg21037265
-0.110906	0.590101	-3.38183	0.000971212	0.00200218	-1.53308	cg01264705
0.096948	0.459932	1.83838	0.0684674	0.0949454	-5.32777	cg18470427
-0.0566255	0.496869	-1.53542	0.127299	0.165944	-5.82684	cg25057461
0.293814	0.650715	8.12295	4.48186e-13	5.76786e-12	19.2652	cg12198813
0.0747688	0.2858	1.63467	0.104726	0.13925	-5.67277	cg09288606
-0.293432	0.32505	-9.05709	2.89987e-15	6.71071e-14	24.2157	cg04364311
0.162027	0.718943	6.21889	7.44943e-09	3.97324e-08	9.75888	cg14164044
-0.199117	0.621862	-5.59566	1.3992e-07	5.86626e-07	6.90971	cg19711613
-0.156946	0.242112	-6.22248	7.3015e-09	3.90074e-08	9.7782	cg14880184
-0.0915289	0.296692	-2.46726	0.0150186	0.0240484	-4.02541	cg17427639
0.0168755	0.479013	0.389662	0.697474	0.741929	-6.91824	cg14519997
0.109201	0.528504	2.79423	0.00605362	0.0105649	-3.21249	cg27129029
-0.0103201	0.478076	-0.245933	0.806152	0.837277	-6.96388	cg01094309
-0.219206	0.261908	-6.99466	1.60027e-10	1.17843e-09	13.5068	cg14761454
0.118428	0.596962	3.23251	0.00158263	0.00312461	-1.98548	cg05191655
-0.20669	0.461904	-4.84904	3.73983e-06	1.21615e-05	3.73793	cg03345145
-0.148636	0.380746	-4.31235	3.32181e-05	9.11472e-05	1.64777	cg16378063
0.139155	0.272103	3.60539	0.00045434	0.00100043	-0.824472	cg26382551
0.276167	0.462335	8.18246	3.26335e-13	4.34343e-12	19.5765	cg09295081
0.282444	0.425971	7.76913	2.91709e-12	3.10872e-11	17.428	cg22370057
-0.231609	0.587225	-6.59762	1.17168e-09	7.29343e-09	11.5621	cg07620854
0.145972	0.251786	3.02499	0.0030392	0.00564759	-2.58555	cg25074185
-0.0799353	0.405191	-1.52798	0.129136	0.168091	-5.83802	cg05353869
-0.128386	0.581418	-2.9108	0.00429495	0.00773543	-2.90118	cg25474648
0.334639	0.437534	7.87079	1.70722e-12	1.91289e-11	17.9532	cg12189835
-0.267218	0.232024	-10.8939	1.13602e-19	1.41374e-17	34.1959	cg02586198
-0.105294	0.641267	-2.63981	0.0093915	0.0157213	-3.60763	cg00074348
-0.294531	0.683055	-6.89859	2.60178e-10	1.84036e-09	13.0317	cg09103658
-0.228286	0.532061	-6.59063	1.21293e-09	7.52742e-09	11.5284	cg22810049
0.188544	0.675806	5.82561	4.83235e-08	2.21147e-07	7.94096	cg05228359
-0.108973	0.53297	-2.92506	0.00411553	0.00744148	-2.86234	cg09341448
-0.0151239	0.335506	-0.281081	0.77913	0.813701	-6.95462	cg08431931
0.0327274	0.47882	0.722597	0.471326	0.529561	-6.73361	cg02369542
-0.184761	0.477163	-6.93044	2.2135e-10	1.58675e-09	13.1896	cg01971034
0.0251167	0.498396	0.631152	0.529136	0.585107	-6.79527	cg09451188
0.31664	0.586708	9.34156	6.12269e-16	1.7643e-14	25.7446	cg04859969
-0.266176	0.284036	-9.67314	9.9095e-17	3.73145e-15	27.5354	cg18138826
-0.23646	0.416335	-7.10754	9.01083e-11	6.96214e-10	14.0685	cg25455811
0.240322	0.614383	6.58562	1.24338e-09	7.69812e-09	11.5042	cg20945853
-0.0950849	0.599204	-2.87892	0.00472226	0.00843504	-2.98741	cg01256563
0.282556	0.633444	8.81258	1.0968e-14	2.14862e-13	22.9084	cg17563034
-0.318069	0.533322	-9.34257	6.08864e-16	1.75602e-14	25.7501	cg15885788
-0.105829	0.62002	-3.04957	0.0028177	0.00527413	-2.51625	cg16052237
-0.153591	0.600749	-4.25777	4.11004e-05	0.000110783	1.44506	cg03358345
-0.222673	0.213663	-8.10698	4.87955e-13	6.22208e-12	19.1818	cg03259564
0.0177932	0.770172	0.34291	0.732263	0.772753	-6.93535	cg12280242
-0.242679	0.250675	-8.23394	2.47887e-13	3.39725e-12	19.8464	cg14391382
0.25654	0.616035	8.22455	2.60643e-13	3.55153e-12	19.7971	cg16763885
0.263695	0.47753	7.1607	6.86721e-11	5.43502e-10	14.3342	cg22614891
-0.230512	0.494155	-6.34957	3.9625e-09	2.22963e-08	10.374	cg03092399
0.0358355	0.561525	0.798028	0.426423	0.485411	-6.67654	cg05224659
-0.036466	0.409554	-1.0924	0.276834	0.331633	-6.40041	cg12477452
-0.107688	0.576755	-2.9217	0.00415714	0.00750988	-2.8715	cg23893375
-0.164059	0.289027	-4.37406	2.60555e-05	7.29365e-05	1.87924	cg27091865
0.0479922	0.667408	1.53112	0.128359	0.167186	-5.83332	cg24609819
0.134981	0.562668	3.77101	0.000253287	0.000587541	-0.276101	cg07216194
-0.000643363	0.47499	-0.0178246	0.985808	0.988499	-6.99395	cg08546690
-0.264391	0.356566	-9.05443	2.94221e-15	6.79441e-14	24.2015	cg13406085
0.17679	0.622429	5.24498	6.76953e-07	2.51613e-06	5.38456	cg26387796
-0.0352394	0.374874	-0.770222	0.442674	0.501464	-6.69823	cg19998150
0.377533	0.416361	10.1226	8.30933e-18	4.73923e-16	29.9735	cg23978504
0.254974	0.431557	5.51747	1.9982e-07	8.13919e-07	6.56452	cg26630231
-0.0437576	0.436814	-1.10871	0.269762	0.324107	-6.38264	cg10398905
-0.265499	0.319963	-11.3508	9.04081e-21	1.94092e-18	36.6861	cg13462622
0.164674	0.588042	3.4498	0.000773686	0.00162576	-1.32156	cg10002185
0.101798	0.697416	2.90639	0.00435194	0.0078277	-2.91317	cg21115558
0.0328917	0.633252	0.736352	0.462946	0.521403	-6.72362	cg10298898
-0.227579	0.240373	-7.62946	6.06907e-12	6.0109e-11	16.7099	cg07162320
-0.252965	0.273821	-8.18668	3.1906e-13	4.2563e-12	19.5987	cg05204104
0.0168229	0.564513	0.415008	0.678873	0.725122	-6.90806	cg02561912
0.18479	0.55283	4.84248	3.84455e-06	1.24765e-05	3.7114	cg04524477
-0.177934	0.478816	-5.16103	9.78953e-07	3.53567e-06	5.02852	cg18783781
-0.186443	0.487176	-5.67134	9.88556e-08	4.26337e-07	7.24647	cg07099767
-0.198606	0.356512	-6.95204	1.98606e-10	1.43806e-09	13.2957	cg00455467
-0.0436659	0.657881	-1.37091	0.172948	0.218245	-6.06174	cg21456301
-0.231412	0.537944	-6.94469	2.06123e-10	1.48598e-09	13.2593	cg06829791
-0.24112	0.352147	-7.79568	2.53679e-12	2.73666e-11	17.5649	cg04768368
-0.218146	0.423126	-6.58468	1.24923e-09	7.73046e-09	11.4996	cg18143317
0.250012	0.642812	6.72195	6.31391e-10	4.15333e-09	12.1657	cg06948492
-0.0706667	0.617344	-1.92656	0.0563874	0.0797162	-5.16655	cg21080533
0.411875	0.29539	10.6856	3.69151e-19	3.6724e-17	33.0371	cg18483529
-0.197105	0.313019	-6.36339	3.70444e-09	2.09668e-08	10.4396	cg21553980
-0.0457527	0.591069	-1.16639	0.24576	0.298258	-6.31774	cg06161414
-0.0855756	0.612713	-2.38567	0.0186048	0.0291876	-4.21411	cg00914146
0.212017	0.693899	5.67557	9.69453e-08	4.18863e-07	7.26539	cg14509403
-0.248455	0.283633	-9.49844	2.57305e-16	8.49268e-15	26.5968	cg13202523
-0.0336077	0.763634	-1.12078	0.264609	0.318642	-6.36933	cg16239826
0.0719189	0.5234	1.82135	0.0710318	0.0981693	-5.35807	cg18975130
-0.265802	0.509336	-7.92355	1.29174e-12	1.48542e-11	18.2267	cg06087554
-0.281201	0.343122	-10.1643	6.60002e-18	3.90583e-16	30.2	cg05679002
-0.167753	0.486185	-3.67452	0.000356796	0.000802824	-0.597985	cg17977470
0.282107	0.606514	8.89573	6.9819e-15	1.4451e-13	23.3522	cg02006615
-0.23304	0.242929	-9.47628	2.87378e-16	9.29356e-15	26.4877	cg10332202
-0.256354	0.576323	-7.66602	5.0119e-12	5.05543e-11	16.8974	cg19170660
-0.24966	0.39931	-9.87139	3.26273e-17	1.47029e-15	28.6274	cg15488570
-0.17577	0.210426	-5.84462	4.42136e-08	2.04061e-07	8.02727	cg13064897
0.193347	0.744507	5.62103	1.24571e-07	5.27244e-07	7.02231	cg06930722
0.212111	0.372438	4.23103	4.55897e-05	0.000121897	1.34644	cg05317090
-0.127552	0.501079	-3.21337	0.00168293	0.0033052	-2.04222	cg19745415
0.0155226	0.567292	0.39079	0.696642	0.74114	-6.9178	cg00325139
-0.0279882	0.564577	-0.627037	0.53182	0.587643	-6.79785	cg02874031
-0.200825	0.343079	-6.92785	2.24445e-10	1.60673e-09	13.1761	cg06981033
-0.24619	0.25863	-9.25449	9.84022e-16	2.65143e-14	25.278	cg14214257
0.229906	0.594721	7.79611	2.53103e-12	2.73164e-11	17.5671	cg12697789
0.201292	0.7351	5.57505	1.5374e-07	6.39459e-07	6.81844	cg24444923
-0.116246	0.285901	-3.19999	0.00175658	0.00343625	-2.08175	cg11989330
-0.279472	0.321595	-8.81039	1.10996e-14	2.17055e-13	22.8967	cg17387122
0.0893767	0.679616	2.8083	0.00581104	0.0101815	-3.17551	cg04279411
0.304238	0.598129	8.96746	4.72591e-15	1.0286e-13	23.7357	cg21038682
-0.20115	0.411609	-6.56227	1.39561e-09	8.56041e-09	11.3915	cg07408232
0.106273	0.53023	2.3367	0.0211041	0.0327055	-4.32457	cg15424989
0.162303	0.70935	5.01302	1.8603e-06	6.39089e-06	4.4097	cg08078648
-0.280942	0.425422	-7.58006	7.85604e-12	7.59595e-11	16.457	cg26164577
-0.0293799	0.634018	-0.74574	0.457275	0.515917	-6.7167	cg06606539
0.137409	0.801581	4.87368	3.37025e-06	1.10544e-05	3.83794	cg10549986
0.369749	0.304546	8.92527	5.94572e-15	1.25526e-13	23.5101	cg09422450
-0.0666073	0.449842	-1.40411	0.162856	0.206856	-6.01641	cg08967938
-0.149632	0.448581	-3.77871	0.000246388	0.000572917	-0.250119	cg22961457
0.0788863	0.636799	1.72828	0.0864965	0.117197	-5.519	cg02611848
0.20074	0.692452	6.91149	2.43786e-10	1.73505e-09	13.0953	cg11039361
-0.291174	0.599051	-6.69116	7.36207e-10	4.78129e-09	12.0157	cg24874254
-0.109659	0.67833	-2.77981	0.00631181	0.0109707	-3.25023	cg11605577
0.131335	0.736542	4.3238	3.17596e-05	8.74478e-05	1.69054	cg19936812
0.257346	0.73622	7.28418	3.64318e-11	3.05278e-10	14.9545	cg05146544
-0.163701	0.295647	-6.08381	1.42737e-08	7.20398e-08	9.12617	cg20268352
-0.222161	0.61638	-6.09189	1.37342e-08	6.95217e-08	9.16366	cg11707445
0.240731	0.42682	5.14156	1.0659e-06	3.82393e-06	4.94644	cg11639130
0.0751392	0.596413	1.68996	0.0936183	0.125896	-5.58294	cg19793499
0.168795	0.174421	3.31591	0.00120714	0.00244165	-1.73488	cg18967534
0.123434	0.495313	3.82679	0.000207203	0.000488465	-0.08704	cg21513437
-0.177368	0.437701	-4.62271	9.57912e-06	2.89416e-05	2.8356	cg19974715
0.36599	0.43822	8.75314	1.51408e-14	2.84902e-13	22.5916	cg01971160
-0.171125	0.203957	-5.88653	3.63272e-08	1.70181e-07	8.21809	cg26683259
-0.178911	0.553421	-4.99974	1.96953e-06	6.73421e-06	4.35475	cg00230584
0.347632	0.518902	8.30451	1.69922e-13	2.42428e-12	20.2171	cg16204357
-0.201562	0.484943	-5.5833	1.4806e-07	6.18036e-07	6.85491	cg21767191
0.267403	0.425071	6.06558	1.55707e-08	7.80732e-08	9.04157	cg14958635
0.177321	0.407245	3.6237	0.000426306	0.000944232	-0.764834	cg02273846
0.203857	0.619476	5.22579	7.36738e-07	2.71918e-06	5.30285	cg14631706
-0.122688	0.592052	-3.44044	0.000798437	0.00167294	-1.35088	cg18736676
-0.2366	0.430519	-7.12581	8.20834e-11	6.39591e-10	14.1597	cg04172049
-0.249902	0.295507	-11.1207	3.23377e-20	5.25977e-18	35.4322	cg07899389
-0.121381	0.3834	-3.45407	0.000762629	0.00160436	-1.30815	cg02079122
0.199867	0.654161	6.40341	3.04703e-09	1.75391e-08	10.63	cg16207991
0.158897	0.727013	5.31408	4.98423e-07	1.89466e-06	5.68031	cg14515996
-0.252281	0.302112	-9.72911	7.2098e-17	2.85354e-15	27.8478	cg25299371
-0.146626	0.506619	-3.84142	0.000196508	0.000465266	-0.0371028	cg10616902
0.194142	0.559247	4.38725	2.47305e-05	6.9522e-05	1.92902	cg27656362
-0.0773038	0.442595	-1.74713	0.0831595	0.113118	-5.48706	cg05524354
0.0848459	0.308618	1.6971	0.0922579	0.124241	-5.57114	cg18267049
-0.105631	0.546271	-3.51592	0.000618287	0.0013251	-1.1125	cg14694205
-0.137684	0.242264	-4.25433	4.16538e-05	0.000112172	1.43233	cg17208363
-0.227497	0.418211	-7.68368	4.56897e-12	4.65839e-11	16.9881	cg18105735
0.255919	0.292065	5.49675	2.19509e-07	8.87665e-07	6.47353	cg04360793
0.0921922	0.469603	2.07072	0.0405182	0.0590437	-4.88775	cg03353926
0.479276	0.261493	15.7252	5.45935e-31	1.80493e-26	59.7974	cg00268019
0.250914	0.678621	5.80382	5.34971e-08	2.42918e-07	7.84222	cg02032558
-0.194238	0.643203	-4.59305	1.08131e-05	3.23496e-05	2.71958	cg05030351
0.337396	0.531238	9.24807	1.02156e-15	2.7377e-14	25.2413	cg03354992
0.0351435	0.589602	0.724117	0.470396	0.528731	-6.73252	cg12379383
0.34328	0.447058	11.4433	5.57613e-21	1.3359e-18	37.1622	cg00552168
-0.187791	0.334684	-5.39271	3.50845e-07	1.37179e-06	6.01975	cg15015426
-0.0893438	0.287005	-2.45452	0.0155346	0.0247989	-4.05526	cg11228682
0.0475585	0.652715	1.48029	0.141404	0.182394	-5.90842	cg24645671
0.33597	0.489678	8.89519	7.00247e-15	1.44815e-13	23.3493	cg21982455
-0.277709	0.350253	-9.45987	3.19996e-16	1.02217e-14	26.3826	cg08215831
0.238924	0.737472	9.95758	2.02587e-17	9.88894e-16	29.0962	cg13073699
0.0917627	0.666112	2.97196	0.00357297	0.00654735	-2.73344	cg10784519
-0.17459	0.495235	-5.42309	3.06096e-07	1.20978e-06	6.15173	cg17338299
-0.205735	0.446278	-6.13965	1.0928e-08	5.63699e-08	9.38605	cg08369014
0.303452	0.449705	6.93316	2.185e-10	1.56761e-09	13.2023	cg16751357
0.110318	0.730438	3.47019	0.000722226	0.00152632	-1.25743	cg22750001
-0.0663086	0.186578	-1.71726	0.0884976	0.119645	-5.53753	cg01571001
0.117285	0.65615	3.54686	0.00055613	0.00120236	-1.01355	cg26250585
-0.156147	0.61684	-4.82596	4.12133e-06	1.33015e-05	3.64461	cg11975980
-0.220709	0.260424	-8.40264	9.99906e-14	1.50916e-12	20.7375	cg08893853
-0.0176162	0.373291	-0.475854	0.635039	0.684672	-6.881	cg26886855
0.132644	0.760049	4.61732	9.79283e-06	2.95396e-05	2.81447	cg19987768
0.140392	0.76251	4.2523	4.19824e-05	0.00011298	1.42485	cg27051318
0.191845	0.575739	4.51844	1.46358e-05	4.28161e-05	2.42998	cg00799539
-0.256278	0.235743	-8.68979	2.13379e-14	3.85007e-13	22.2546	cg17477442
-0.206361	0.260275	-8.33776	1.40479e-13	2.04841e-12	20.4033	cg14588003
0.00866149	0.264528	0.213338	0.831424	0.858928	-6.97136	cg10331829
0.0447983	0.494005	1.17747	0.241324	0.293547	-6.30489	cg15083851
-0.235061	0.272943	-9.07775	2.56859e-15	6.03847e-14	24.3346	cg03380791
0.1851	0.644148	5.18677	8.74591e-07	3.18613e-06	5.13729	cg20795023
0.436552	0.423744	12.3877	3.06781e-23	2.05593e-20	42.2797	cg20038591
0.209616	0.668145	7.11565	8.64549e-11	6.70655e-10	14.1089	cg22365167
-0.136462	0.619927	-3.88372	0.000168453	0.000404068	0.108164	cg09496161
0.13501	0.753841	4.85713	3.61435e-06	1.17884e-05	3.77073	cg01778994
-0.14457	0.377554	-3.39849	0.000918827	0.00190362	-1.48155	cg02548132
0.327868	0.367965	7.9164	1.34158e-12	1.53706e-11	18.1896	cg14781521
0.25789	0.555183	6.08456	1.42227e-08	7.18153e-08	9.12966	cg00026909
-0.0727156	0.663935	-1.7071	0.0903762	0.121954	-5.55451	cg11537406
-0.149986	0.64459	-3.75682	0.000266483	0.000615259	-0.323867	cg01687558
0.218094	0.719653	6.42823	2.69861e-09	1.56883e-08	10.7484	cg23314364
0.0881998	0.334837	2.11365	0.0366058	0.0538968	-4.80112	cg15850851
0.239599	0.705792	7.43131	1.70333e-11	1.53014e-10	15.6989	cg14255824
0.299841	0.487651	6.69391	7.26169e-10	4.72105e-09	12.0291	cg04592728
0.108611	0.755075	4.02693	9.91647e-05	0.000248502	0.609	cg01649611
-0.22024	0.389981	-6.95379	1.96847e-10	1.42574e-09	13.3044	cg01906944
0.0202725	0.576481	0.501349	0.617039	0.668134	-6.86857	cg21361134
-0.236966	0.239902	-8.48057	6.60113e-14	1.04505e-12	21.1454	cg15911153
-0.0451211	0.55229	-1.19878	0.232965	0.284529	-6.27987	cg01098955
-0.229754	0.238444	-8.96358	4.77438e-15	1.0371e-13	23.7253	cg02321903
-0.0353594	0.662435	-0.98398	0.327095	0.38435	-6.51196	cg20633941
-0.203687	0.282787	-7.68027	4.64297e-12	4.72365e-11	16.9723	cg08458637
-0.304785	0.427081	-7.98234	9.46159e-13	1.12442e-11	18.5321	cg00089945
-0.0645502	0.529351	-1.47546	0.142696	0.183872	-5.91544	cg13492245
-0.238968	0.238237	-9.59306	1.51201e-16	5.35979e-15	27.1192	cg04282607
-0.206938	0.499968	-5.67835	9.57133e-08	4.13937e-07	7.27779	cg02189597
-0.190501	0.219495	-7.52039	1.06318e-11	9.98394e-11	16.1601	cg24936299
-0.120509	0.474722	-3.30749	0.00124091	0.00250392	-1.76044	cg13433246
0.457698	0.317922	13.5406	5.75117e-26	1.49026e-22	48.4517	cg03993743
0.105978	0.545654	2.82861	0.00547654	0.00965028	-3.12183	cg25747190
0.137813	0.73168	5.30095	5.27632e-07	1.9972e-06	5.62513	cg03851835
-0.0316314	0.28676	-0.788448	0.431982	0.490871	-6.6841	cg05639912
-0.220515	0.275104	-7.93227	1.23354e-12	1.42583e-11	18.2719	cg20397902
0.285348	0.641046	8.8263	1.01812e-14	2.01359e-13	22.9816	cg25146976
0.0840354	0.65478	2.06844	0.0407364	0.0593277	-4.89232	cg11508406
-0.247679	0.323657	-9.41357	4.10507e-16	1.26368e-14	26.1375	cg25623727
-0.178439	0.214564	-7.05798	1.15179e-10	8.71258e-10	13.8279	cg23301563
0.110243	0.4065	2.43017	0.0165647	0.0262818	-4.11192	cg25767345
0.187969	0.557033	4.82983	4.05491e-06	1.31004e-05	3.66022	cg21163429
0.418302	0.219636	11.1201	3.33193e-20	5.34747e-18	35.4034	cg15209566
0.197028	0.511506	4.83667	3.93988e-06	1.27591e-05	3.68786	cg23731030
-0.110425	0.496346	-2.93206	0.00402998	0.00730157	-2.8432	cg11003133
-0.134451	0.518522	-4.00888	0.000106089	0.000264373	0.545108	cg04636166
0.190415	0.703978	7.47488	1.3485e-11	1.23693e-10	15.9273	cg20495819
0.218867	0.486083	4.88838	3.16699e-06	1.04309e-05	3.89774	cg11920122
0.179395	0.713907	6.52701	1.66089e-09	1.00429e-08	11.2217	cg16277214
-0.162918	0.309944	-5.80463	5.32951e-08	2.42067e-07	7.84589	cg21518279
0.0254177	0.690724	0.855771	0.393821	0.452721	-6.62906	cg20067612
0.303877	0.513911	7.72463	3.6857e-12	3.83471e-11	17.1987	cg06936155
-0.251202	0.63171	-6.5009	1.88886e-09	1.13131e-08	11.0963	cg19471678
-0.266076	0.362491	-9.06724	2.74372e-15	6.40012e-14	24.2701	cg23436746
-0.0575943	0.63065	-1.68453	0.0946649	0.127157	-5.59189	cg24825693
0.162317	0.71189	5.21772	7.63396e-07	2.80952e-06	5.26854	cg16022049
-0.152742	0.583009	-3.98703	0.000115088	0.000284888	0.468069	cg02128625
0.238436	0.665467	8.02221	7.6581e-13	9.31063e-12	18.7396	cg04041283
-0.172043	0.381885	-4.95321	2.40371e-06	8.09209e-06	4.163	cg12460870
-0.0462883	0.621108	-0.926572	0.355999	0.414143	-6.56638	cg01863042
0.197039	0.484207	4.13355	6.62887e-05	0.000171755	0.990802	cg00503302
-0.00956097	0.605821	-0.23585	0.813949	0.844022	-6.9663	cg19373760
0.156104	0.497296	3.58923	0.000480539	0.00105251	-0.876941	cg17481235
0.254385	0.567305	7.96472	1.0388e-12	1.22454e-11	18.4405	cg18145080
-0.256752	0.290919	-10.0666	1.11311e-17	6.05278e-16	29.6853	cg09626299
-0.263065	0.287574	-9.60975	1.40442e-16	5.0251e-15	27.1924	cg14864148
-0.206307	0.694644	-5.08916	1.33889e-06	4.71828e-06	4.72658	cg11615959
-0.156033	0.405016	-4.94583	2.48068e-06	8.33031e-06	4.13266	cg17772163
0.194619	0.372895	4.12797	6.7712e-05	0.000175177	0.97064	cg25326998
-0.216071	0.250978	-7.9368	1.20429e-12	1.39622e-11	18.2955	cg16704389
0.00417729	0.677108	0.132878	0.894511	0.912535	-6.98528	cg02732152
0.162632	0.365419	3.2865	0.00132886	0.00266519	-1.82386	cg09978860
0.288234	0.412929	7.32515	2.94969e-11	2.5171e-10	15.1612	cg16047471
0.379705	0.256152	9.50033	2.56243e-16	8.46329e-15	26.6011	cg11071960
-0.223574	0.600723	-6.84769	3.36231e-10	2.3259e-09	12.7811	cg25782418
0.210864	0.67597	6.64836	9.10934e-10	5.80022e-09	11.8078	cg12683410
-0.272992	0.401547	-9.69471	8.80009e-17	3.3726e-15	27.6521	cg08301211
0.177999	0.664487	5.69151	9.00753e-08	3.91706e-07	7.33667	cg14701867
-0.121664	0.403384	-3.67987	0.00035014	0.000789297	-0.580317	cg01534527
0.0984458	0.326515	2.31203	0.0224722	0.0346304	-4.37944	cg23516463
-0.265554	0.297142	-8.93349	5.68591e-15	1.20657e-13	23.554	cg06262280
-0.242839	0.234499	-9.14421	1.79729e-15	4.45767e-14	24.6858	cg08061334
0.00753915	0.657425	0.246348	0.805832	0.836979	-6.96377	cg17151054
-0.240853	0.231456	-11.3233	1.05286e-20	2.18924e-18	36.5362	cg07717588
-0.01754	0.648231	-0.572685	0.567924	0.622131	-6.83035	cg13001012
-0.208613	0.296858	-7.45104	1.53758e-11	1.39616e-10	15.7992	cg15827101
-0.102208	0.418779	-2.92827	0.00407615	0.00737725	-2.85358	cg22872857
-0.200013	0.367622	-6.40463	3.02899e-09	1.74454e-08	10.6358	cg02202483
0.216386	0.379031	4.36946	2.6534e-05	7.41548e-05	1.86188	cg02049405
-0.0945093	0.598229	-2.6839	0.00829984	0.0140444	-3.49684	cg21512950
0.0333228	0.66287	0.995199	0.321632	0.378626	-6.50095	cg13240206
0.254114	0.264669	5.34983	4.25035e-07	1.63512e-06	5.83426	cg22638593
-0.148044	0.553027	-4.55835	1.24525e-05	3.68803e-05	2.58449	cg11376872
-0.127602	0.266523	-3.46671	0.000730764	0.00154285	-1.26839	cg16105117
-0.17535	0.508959	-4.52664	1.4159e-05	4.1507e-05	2.46165	cg26957951
-0.248694	0.324183	-10.0677	1.1022e-17	6.00995e-16	29.6949	cg04847043
-0.0420141	0.623609	-0.987274	0.325485	0.382671	-6.50874	cg21679391
0.0308539	0.484014	0.797518	0.426717	0.485707	-6.67694	cg08794954
0.284105	0.524033	7.49249	1.23974e-11	1.14522e-10	16.0101	cg14584215
-0.052295	0.497975	-1.29723	0.19703	0.245181	-6.1586	cg01697902
-0.116143	0.609956	-3.09353	0.00245829	0.00465925	-2.39109	cg00095859
-0.0770704	0.429758	-2.1927	0.0302478	0.0453317	-4.63725	cg11430259
-0.156522	0.424847	-5.33119	4.61863e-07	1.76666e-06	5.75394	cg01552839
0.216651	0.370336	4.67404	7.75758e-06	2.38161e-05	3.03768	cg01969701
0.319389	0.503284	9.08161	2.53688e-15	5.97809e-14	24.3472	cg01519784
-0.182993	0.367749	-5.96327	2.5305e-08	1.22164e-07	8.56941	cg04016922
-0.226558	0.728303	-5.60549	1.33769e-07	5.62765e-07	6.95327	cg00014786
-0.0846438	0.51521	-2.82343	0.00556017	0.00978374	-3.13556	cg10888242
-0.127801	0.549985	-3.92643	0.000144023	0.000349929	0.256077	cg03581311
-0.247359	0.365313	-7.5869	7.58063e-12	7.35692e-11	16.492	cg04727522
-0.189556	0.473926	-4.94402	2.49988e-06	8.39024e-06	4.12524	cg17033359
0.314363	0.490212	8.24115	2.38502e-13	3.28231e-12	19.8843	cg02334987
-0.0807274	0.302033	-2.25937	0.0256561	0.0390485	-4.49477	cg24163242
-0.0843174	0.649034	-2.21605	0.0285646	0.0430478	-4.58781	cg11933583
-0.200146	0.286529	-7.59223	7.3541e-12	7.15598e-11	16.5215	cg16409977
0.165834	0.5919	4.89654	3.05928e-06	1.0107e-05	3.93101	cg13866577
0.21487	0.647626	5.0021	1.94966e-06	6.67225e-06	4.36452	cg09157302
-0.190036	0.412641	-5.43317	2.92527e-07	1.16023e-06	6.1956	cg09526236
-0.226607	0.303172	-7.18694	6.00361e-11	4.80712e-10	14.4657	cg02266500
0.0500027	0.467381	1.02306	0.308326	0.364772	-6.47307	cg05725404
-0.12176	0.443129	-3.21802	0.00165804	0.0032604	-2.02847	cg17098103
-0.125558	0.690306	-2.89607	0.00448782	0.00804889	-2.94114	cg03066664
0.141177	0.509585	3.13521	0.00215724	0.00413945	-2.27102	cg04610718
0.154772	0.267775	3.69338	0.000333836	0.000755826	-0.535569	cg22194948
-0.166541	0.589511	-5.31218	5.02639e-07	1.90937e-06	5.67217	cg09956037
0.291366	0.736728	9.64793	1.1384e-16	4.20807e-15	27.3989	cg19378036
0.27954	0.617209	9.06613	2.76031e-15	6.43428e-14	24.2642	cg19008649
-0.194872	0.312853	-6.6731	8.05468e-10	5.19201e-09	11.9279	cg12443285
-0.236083	0.259329	-9.43088	3.68788e-16	1.152e-14	26.2424	cg26748440
0.127403	0.725684	4.30362	3.43729e-05	9.40533e-05	1.61522	cg05956608
-0.354124	0.34228	-8.43583	8.39752e-14	1.29533e-12	20.909	cg26479374
-0.238892	0.32613	-7.46057	1.46334e-11	1.33401e-10	15.8476	cg06422039
0.304749	0.230542	6.62831	1.00629e-09	6.35231e-09	11.7106	cg16844875
-0.172495	0.431474	-4.35892	2.76607e-05	7.69888e-05	1.82224	cg11691298
0.326602	0.242525	7.50507	1.1612e-11	1.08092e-10	16.0742	cg22366088
-0.205941	0.222006	-8.0774	5.65962e-13	7.10562e-12	19.0358	cg01614169
-0.000931882	0.587963	-0.0233175	0.981436	0.98513	-6.99384	cg13350775
-0.333748	0.448384	-8.57266	4.01843e-14	6.72454e-13	21.6328	cg18464823
0.163458	0.746987	5.03267	1.70934e-06	5.91265e-06	4.49121	cg02853152
0.138785	0.744595	5.31333	4.99521e-07	1.89847e-06	5.67806	cg01413054
0.119029	0.735743	3.47423	0.000712418	0.00150745	-1.24469	cg06299997
0.0177566	0.432152	0.360132	0.719378	0.761465	-6.9293	cg14277923
-0.0796716	0.688689	-2.06874	0.0407069	0.0592891	-4.8917	cg09828346
-0.0324699	0.681778	-0.91653	0.361218	0.419476	-6.57557	cg04902968
0.0545022	0.502298	1.31211	0.191975	0.239547	-6.13945	cg14758218
0.115982	0.721075	3.64463	0.00039625	0.00088358	-0.69633	cg17094249
0.125117	0.495438	2.82642	0.00551168	0.00970736	-3.12763	cg19904058
-0.0414499	0.500912	-1.08849	0.278548	0.333438	-6.40463	cg23594345
0.111548	0.301091	2.46716	0.0150228	0.0240544	-4.02566	cg14871932
-0.161091	0.544723	-4.26915	3.93215e-05	0.000106356	1.48716	cg10702366
0.225436	0.585756	6.91431	2.40328e-10	1.71191e-09	13.1093	cg19683989
0.263515	0.50312	7.44915	1.55278e-11	1.4092e-10	15.7895	cg23272399
0.0793168	0.816352	2.34398	0.0207147	0.0321634	-4.30828	cg07598052
0.341222	0.618884	8.75243	1.51989e-14	2.85726e-13	22.5879	cg12479933
-0.258708	0.245008	-10.2993	3.06107e-18	2.05442e-16	30.9552	cg19980929
-0.190331	0.314708	-7.00308	1.53339e-10	1.13312e-09	13.5485	cg05353571
0.41464	0.500387	10.864	1.37459e-19	1.65205e-17	34.009	cg15198094
0.152083	0.782901	5.14955	1.02934e-06	3.70215e-06	4.98011	cg20918393
0.222267	0.59746	6.22574	7.2225e-09	3.86114e-08	9.78918	cg01263386
0.105786	0.569972	2.45453	0.0155344	0.0247989	-4.05525	cg03604322
0.332536	0.26431	7.54678	9.34531e-12	8.88976e-11	16.2869	cg11222127
0.40948	0.371949	10.7194	3.06038e-19	3.16518e-17	33.2215	cg25255850
-0.132571	0.305142	-3.7005	0.000325545	0.000738876	-0.511961	cg05082708
0.2518	0.463112	5.49198	2.243e-07	9.056e-07	6.45262	cg17266581
0.0878745	0.579475	2.3738	0.019185	0.0300175	-4.24106	cg03224621
0.215939	0.561794	4.88657	3.19134e-06	1.05065e-05	3.89038	cg10316525
-0.155922	0.442578	-4.78135	4.96889e-06	1.5799e-05	3.46501	cg03953088
0.266396	0.459688	5.68473	9.29358e-08	4.02962e-07	7.30635	cg13796250
0.256421	0.483683	6.31941	4.5888e-09	2.54907e-08	10.231	cg02563407
0.266732	0.394731	5.85999	4.11429e-08	1.90911e-07	8.09717	cg22655521
0.137942	0.501014	2.91675	0.00421921	0.0076116	-2.88499	cg15817769
0.238154	0.532582	5.18007	9.00685e-07	3.27301e-06	5.10892	cg16311536
-0.221617	0.394204	-7.0642	1.12387e-10	8.52152e-10	13.8524	cg15561305
-0.134372	0.236192	-3.3368	0.00112713	0.00229371	-1.67129	cg00035636
0.0513896	0.73891	1.3098	0.192754	0.240398	-6.14244	cg18549688
0.0809653	0.232641	1.75022	0.0826229	0.112449	-5.48179	cg14362758
0.21481	0.648014	7.01763	1.42418e-10	1.05786e-09	13.6208	cg12278474
0.121242	0.591522	3.16662	0.00195343	0.00378195	-2.17967	cg20430104
-0.041202	0.361911	-1.10413	0.271734	0.326177	-6.38766	cg07690455
-0.0283088	0.635815	-0.699261	0.485736	0.543718	-6.75013	cg19899008
-0.0478547	0.601787	-1.36278	0.175492	0.221079	-6.07268	cg12609063
0.00929106	0.43527	0.211065	0.833193	0.860451	-6.97184	cg08137948
0.297547	0.736478	9.03961	3.18988e-15	7.29839e-14	24.122	cg24545961
-0.173388	0.495563	-4.81128	4.38357e-06	1.40687e-05	3.58535	cg21667061
-0.0733674	0.611811	-2.03654	0.0438853	0.0634646	-4.95555	cg07021181
-0.191596	0.475856	-4.83046	4.04408e-06	1.30692e-05	3.66278	cg01196158
-0.174088	0.637103	-4.8837	3.23031e-06	1.06253e-05	3.87871	cg04631809
-0.0618288	0.607387	-1.92397	0.0567148	0.0801401	-5.17139	cg19838963
0.198469	0.44637	4.22776	4.61711e-05	0.000123309	1.33439	cg01116067
0.117481	0.416467	2.38929	0.0184308	0.0289481	-4.20586	cg25019648
0.251141	0.390005	6.32742	4.41345e-09	2.46103e-08	10.2689	cg06630737
-0.123643	0.442359	-3.43104	0.000824061	0.00172281	-1.38029	cg04413261
-0.0464622	0.628865	-1.40605	0.162279	0.206207	-6.01372	cg20676475
-0.00289161	0.511573	-0.0653582	0.947997	0.957301	-6.99197	cg05803741
-0.185305	0.50162	-5.857	4.17249e-08	1.93376e-07	8.08353	cg05724271
0.133474	0.758093	3.65407	0.000383366	0.00085726	-0.665344	cg02852025
0.12467	0.652064	3.87786	0.000172099	0.000412071	0.0879639	cg06092948
-0.191215	0.23875	-7.34468	2.65658e-11	2.28725e-10	15.2635	cg02720691
-0.0545126	0.739026	-1.48971	0.138911	0.179486	-5.89468	cg20357228
-0.23013	0.239526	-8.54468	4.67316e-14	7.69044e-13	21.4846	cg22463035
0.0647375	0.633536	1.81268	0.0723682	0.099823	-5.3734	cg13030790
-0.0371488	0.489815	-1.04997	0.295832	0.351694	-6.44543	cg13447033
-0.141965	0.640801	-3.83379	0.00020202	0.000477097	-0.0631714	cg22210220
0.20028	0.296151	4.36522	2.69824e-05	7.52912e-05	1.84591	cg03615269
0.221011	0.619394	5.01272	1.86267e-06	6.39862e-06	4.40847	cg04579493
-0.0545163	0.578602	-1.75019	0.0826279	0.112455	-5.48184	cg06374610
-0.159601	0.272531	-5.06013	1.51825e-06	5.30287e-06	4.60542	cg10636760
0.397617	0.357494	10.7795	2.19478e-19	2.41071e-17	33.5486	cg01363714
-0.236385	0.290883	-8.70681	1.94596e-14	3.55654e-13	22.3451	cg22916338
0.20084	0.561508	5.19995	8.25422e-07	3.01987e-06	5.19313	cg02587602
0.109394	0.810122	3.44751	0.000779673	0.00163736	-1.32874	cg10591771
-0.116753	0.277527	-3.26509	0.00142456	0.00283915	-1.88821	cg08852894
-0.155457	0.355078	-5.12839	1.12893e-06	4.03239e-06	4.89104	cg00345314
-0.205404	0.489608	-7.08152	1.02896e-10	7.86017e-10	13.9387	cg06452184
0.343898	0.496921	8.72407	1.77228e-14	3.26732e-13	22.437	cg13159946
0.113256	0.381309	2.39947	0.0179494	0.0282624	-4.1826	cg10112017
-0.107858	0.315616	-3.55975	0.000532033	0.001154	-0.972146	cg06604249
0.00907355	0.544724	0.268143	0.789047	0.822318	-6.95817	cg12176793
-0.21695	0.359343	-7.07274	1.07604e-10	8.18639e-10	13.8949	cg10812016
0.262211	0.590875	7.59847	7.13608e-12	6.95749e-11	16.5512	cg17107156
0.0630354	0.545958	1.6434	0.102904	0.137062	-5.65878	cg02416424
0.356115	0.455996	8.59375	3.58593e-14	6.0829e-13	21.7447	cg03454250
-0.206232	0.312351	-8.04405	6.76528e-13	8.34171e-12	18.8608	cg18642003
-0.0637019	0.287345	-2.00597	0.0470974	0.067651	-5.01531	cg07565018
0.0938794	0.772608	2.79414	0.00605526	0.0105673	-3.21274	cg19945931
-0.217041	0.312568	-6.94732	2.03397e-10	1.46878e-09	13.2724	cg00481216
-0.231965	0.352842	-7.43889	1.63767e-11	1.47544e-10	15.7374	cg19273756
-0.0136631	0.511168	-0.331089	0.741152	0.780514	-6.93933	cg26353448
-0.240514	0.299858	-9.11938	2.05556e-15	4.99091e-14	24.5538	cg01458510
-0.0772594	0.305856	-2.20201	0.0295668	0.0444178	-4.6176	cg01881464
-0.205901	0.544882	-5.50358	2.1282e-07	8.62657e-07	6.50349	cg11818376
0.0106421	0.661419	0.301725	0.763381	0.800025	-6.94861	cg16175792
0.345382	0.226997	7.93384	1.2233e-12	1.41577e-11	18.2801	cg11142826
0.157022	0.662152	3.51752	0.000614921	0.00131874	-1.1074	cg00714725
-0.243449	0.235952	-10.378	1.98058e-18	1.4519e-16	31.3836	cg18973515
-0.273362	0.488188	-7.46499	1.4302e-11	1.30668e-10	15.8701	cg04376312
-0.0346947	0.561537	-0.909647	0.364823	0.423232	-6.58181	cg14420494
-0.118074	0.637891	-3.06064	0.00272291	0.0051135	-2.48488	cg04816803
-0.252283	0.310324	-8.89573	6.98191e-15	1.4451e-13	23.3522	cg19863456
0.311078	0.208944	7.05062	1.20427e-10	9.07838e-10	13.7848	cg21961527
-0.0196825	0.543165	-0.574261	0.566861	0.621158	-6.82945	cg19051045
0.405125	0.368261	10.5882	6.32861e-19	5.78523e-17	32.5067	cg25134328
0.336363	0.511538	9.1405	1.8394e-15	4.54168e-14	24.6632	cg13578408
-0.0131491	0.676607	-0.29843	0.765889	0.802197	-6.9496	cg10928544
0.392293	0.214645	9.90684	2.73426e-17	1.26842e-15	28.8018	cg09427998
-0.189644	0.604183	-4.50337	1.55524e-05	4.53053e-05	2.37191	cg23689428
-0.234716	0.356326	-7.98541	9.30912e-13	1.10882e-11	18.548	cg00793186
-0.138815	0.466865	-4.6077	1.01853e-05	3.06183e-05	2.77684	cg09330923
0.17682	0.670371	6.39011	3.25168e-09	1.86091e-08	10.5666	cg07807757
-0.247302	0.289574	-7.88046	1.62219e-12	1.82607e-11	18.0033	cg15901783
-0.144948	0.623801	-3.13295	0.00217265	0.00416585	-2.27757	cg09238049
-0.17112	0.248762	-5.21893	7.5933e-07	2.7956e-06	5.27369	cg08666831
-0.227343	0.272127	-8.15614	3.75519e-13	4.93309e-12	19.4388	cg22775801
0.194163	0.755764	7.67334	4.77988e-12	4.84653e-11	16.9434	cg12273325
0.271747	0.647496	8.47814	6.68791e-14	1.0571e-12	21.1326	cg16310077
0.153088	0.502176	5.07312	1.43527e-06	5.03201e-06	4.65958	cg00022688
-0.267577	0.383332	-8.69219	2.10623e-14	3.80587e-13	22.2674	cg01608304
0.388306	0.251881	9.964	1.99466e-17	9.75828e-16	29.1121	cg03736795
-0.0409032	0.720903	-1.37907	0.170425	0.215404	-6.05069	cg00064296
0.157151	0.428856	3.02582	0.00303146	0.00563468	-2.58321	cg15695738
-0.15301	0.555234	-4.51373	1.49162e-05	4.35837e-05	2.41184	cg17343107
-0.0414285	0.406523	-0.920665	0.359063	0.417233	-6.5718	cg03179435
-0.0648473	0.365974	-1.71497	0.0889197	0.120152	-5.54138	cg03254465
-0.158945	0.537616	-5.27596	5.90308e-07	2.21559e-06	5.51684	cg19193403
-0.0549229	0.467136	-1.41204	0.160513	0.204219	-6.00542	cg07476617
-0.223218	0.6097	-6.09869	1.3295e-08	6.7478e-08	9.19528	cg25554455
0.322826	0.374815	7.89655	1.48997e-12	1.68893e-11	18.0867	cg01904619
-0.225246	0.295959	-7.76428	2.99247e-12	3.18085e-11	17.403	cg24791666
-0.0479236	0.658278	-1.36672	0.174255	0.219697	-6.06739	cg00361898
-0.11368	0.695686	-3.49266	0.000669252	0.00142463	-1.18641	cg13316368
-0.0594403	0.689583	-1.73117	0.0859779	0.116558	-5.51413	cg02807882
-0.14292	0.603615	-3.96372	0.000125495	0.000308502	0.386204	cg11738723
0.183415	0.719991	6.70586	6.84159e-10	4.47079e-09	12.0873	cg16177481
-0.319702	0.614163	-8.47334	6.86307e-14	1.08169e-12	21.1072	cg03806868
0.167447	0.662974	5.16567	9.59287e-07	3.46919e-06	5.0481	cg23770265
-0.282216	0.481728	-9.27861	8.64311e-16	2.36943e-14	25.4056	cg15284545
0.136128	0.719852	4.41192	2.24246e-05	6.35366e-05	2.0224	cg08554257
-0.198333	0.269553	-6.3244	4.47878e-09	2.49465e-08	10.2546	cg11689625
-0.243325	0.248631	-10.6469	4.46546e-19	4.29169e-17	32.8491	cg16256615
0.242633	0.767243	8.22793	2.55968e-13	3.49647e-12	19.8149	cg08003353
0.159911	0.325912	3.58354	0.000490098	0.00107134	-0.89537	cg22328746
-0.187845	0.296033	-5.91795	3.13382e-08	1.48599e-07	8.3616	cg03570994
-0.169041	0.480779	-5.09671	1.29573e-06	4.57613e-06	4.75816	cg01572460
-0.227865	0.324178	-8.5802	3.8489e-14	6.47582e-13	21.6751	cg00668685
-0.23001	0.309596	-9.63914	1.17325e-16	4.3179e-15	27.3687	cg17908564
-0.202025	0.44246	-7.07169	1.08181e-10	8.22779e-10	13.8897	cg14294077
0.357375	0.575768	8.49897	5.97852e-14	9.55946e-13	21.2427	cg05977002
-0.219793	0.573848	-5.01555	1.8401e-06	6.32721e-06	4.42021	cg20427312
0.297738	0.543139	8.38303	1.11519e-13	1.6643e-12	20.6305	cg15491461
-0.172072	0.208453	-5.79084	5.68315e-08	2.56754e-07	7.78353	cg06590173
0.319812	0.506479	7.31863	3.05046e-11	2.59483e-10	15.1284	cg12813394
-0.26367	0.35402	-8.73208	1.69706e-14	3.14091e-13	22.4796	cg07977490
0.262329	0.480937	6.50666	1.83608e-09	1.10222e-08	11.1239	cg18453965
0.01107	0.554478	0.273304	0.785087	0.818905	-6.95677	cg05448032
0.231174	0.70884	8.9194	6.09083e-15	1.28337e-13	23.4861	cg22508928
-0.0219688	0.245262	-0.722655	0.471291	0.529533	-6.73357	cg19963025
0.114924	0.700633	3.92002	0.000147461	0.000357642	0.233797	cg09944398
0.127322	0.78377	3.89999	0.000158719	0.000382629	0.164337	cg00880290
0.0889716	0.390417	1.6696	0.0975915	0.130665	-5.61635	cg14508358
0.123078	0.6672	3.84502	0.000193953	0.000459677	-0.0247667	cg26824216
-0.156325	0.54261	-4.61587	9.85104e-06	2.97007e-05	2.8088	cg10421672
-0.161059	0.686904	-4.65197	8.4955e-06	2.58988e-05	2.9506	cg16355591
0.400385	0.312811	10.1379	7.63575e-18	4.42374e-16	30.0566	cg04436255
0.334038	0.438505	8.14253	4.03791e-13	5.24621e-12	19.3675	cg20067049
0.189454	0.69651	6.06354	1.57225e-08	7.87865e-08	9.03214	cg13896748
0.152954	0.683066	5.12783	1.13166e-06	4.04099e-06	4.88871	cg13119578
-0.258698	0.29028	-10.6726	3.87308e-19	3.81098e-17	32.9892	cg15686615
0.153218	0.372326	3.00687	0.0032127	0.00594117	-2.63634	cg25923609
-0.245638	0.251952	-11.0113	5.9285e-20	8.3882e-18	34.8358	cg21531689
-0.110851	0.707809	-3.00652	0.00321614	0.00594663	-2.63732	cg12710519
0.269222	0.477874	5.84224	4.47089e-08	2.06108e-07	8.01645	cg06980387
0.103753	0.789768	3.38942	0.000947009	0.001957	-1.50963	cg21751684
-0.0124512	0.783967	-0.336317	0.737216	0.777096	-6.93758	cg12603173
-0.25052	0.381959	-8.9286	5.83906e-15	1.23511e-13	23.5279	cg27219276
-0.0549069	0.603744	-1.44426	0.15126	0.193784	-5.96018	cg14373611
-0.139655	0.297638	-4.53933	1.34506e-05	3.9587e-05	2.51073	cg20169062
0.153888	0.760913	4.7115	6.64521e-06	2.06465e-05	3.18607	cg16810605
-0.0620311	0.641213	-1.79079	0.0758354	0.104148	-5.4118	cg14426174
-0.185854	0.249227	-5.69472	8.87503e-08	3.86469e-07	7.35104	cg21215929
0.138808	0.670306	3.67376	0.000357749	0.000804804	-0.600487	cg03293308
-0.25059	0.280119	-9.5323	2.13811e-16	7.24023e-15	26.7789	cg03723001
0.202056	0.65755	5.96074	2.56097e-08	1.23514e-07	8.55777	cg27449200
-0.256362	0.272171	-9.21118	1.24999e-15	3.27684e-14	25.0429	cg02805612
-0.24731	0.293857	-9.83371	4.01432e-17	1.7486e-15	28.4235	cg24988036
-0.195897	0.49347	-5.54334	1.77654e-07	7.31045e-07	6.67839	cg04394724
-0.14356	0.603305	-3.83643	0.000200094	0.000472922	-0.0541472	cg25830548
0.0201725	0.675967	0.679429	0.498168	0.555691	-6.76375	cg26787915
0.253822	0.61639	7.09682	9.51754e-11	7.32057e-10	14.0149	cg13547644
0.180342	0.65643	4.55762	1.24897e-05	3.69808e-05	2.58163	cg18011916
-0.21376	0.429391	-7.14691	7.36929e-11	5.79724e-10	14.2652	cg04531363
0.370014	0.446902	9.25371	9.90507e-16	2.66601e-14	25.2717	cg03602029
0.315898	0.530941	9.20977	1.25967e-15	3.30003e-14	25.0353	cg10906415
-0.17978	0.211437	-6.47663	2.12829e-09	1.26198e-08	10.9799	cg05957544
-0.10423	0.703328	-3.44644	0.000782496	0.0016427	-1.3321	cg08386867
-0.151649	0.345638	-4.04536	9.25433e-05	0.000233148	0.674443	cg12756150
-0.173709	0.709699	-4.30584	3.40762e-05	9.33262e-05	1.62347	cg18221610
0.212207	0.402147	4.19055	5.32947e-05	0.000140712	1.198	cg14811102
-0.120968	0.259475	-3.81327	0.000217575	0.00051095	-0.13305	cg14245804
0.355412	0.437316	10.8292	1.66669e-19	1.93484e-17	33.8195	cg14554869
-0.0164276	0.684361	-0.453958	0.650675	0.699202	-6.89116	cg14696870
-0.209933	0.374132	-6.64297	9.35637e-10	5.94568e-09	11.7817	cg02413938
0.386203	0.320291	10.6394	4.76582e-19	4.5409e-17	32.7857	cg22877570
-0.108633	0.593688	-2.74762	0.00692456	0.0119225	-3.33384	cg27124512
-0.258907	0.643615	-7.86017	1.80567e-12	2.01138e-11	17.8983	cg07091781
-0.187363	0.767969	-3.79158	0.000235263	0.000549003	-0.206637	cg14375923
-0.13283	0.587878	-3.7414	0.000281552	0.000646924	-0.37558	cg09778357
-0.286182	0.425693	-7.52391	1.05277e-11	9.88903e-11	16.1702	cg02108620
-0.00943398	0.607587	-0.261479	0.794169	0.826814	-6.95993	cg11654922
0.283984	0.490712	6.69046	7.3876e-10	4.79536e-09	12.0123	cg10299976
-0.238732	0.215581	-10.3986	1.76646e-18	1.3213e-16	31.4961	cg07545306
0.0116934	0.702744	0.42769	0.669639	0.716671	-6.90272	cg02478708
-0.0834871	0.68715	-2.88487	0.00463976	0.00829934	-2.9714	cg04589521
0.256003	0.52402	8.02847	7.40747e-13	9.04138e-12	18.7722	cg00442282
0.0591082	0.562246	1.38552	0.168451	0.213148	-6.04192	cg00199007
-0.258851	0.251829	-10.5361	8.24885e-19	7.1894e-17	32.2453	cg12077664
-0.166334	0.506144	-5.11426	1.20057e-06	4.2645e-06	4.8317	cg18185554
0.329909	0.448308	8.48755	6.35773e-14	1.01023e-12	21.1823	cg07515667
-0.271525	0.347211	-8.63501	2.86957e-14	4.9758e-13	21.9636	cg26973193
0.189692	0.652389	6.59789	1.17011e-09	7.28585e-09	11.5634	cg00042837
0.105314	0.548244	2.35747	0.02001	0.0311791	-4.27798	cg05067427
-0.251433	0.293024	-8.31397	1.61523e-13	2.31845e-12	20.2668	cg22606681
0.00768948	0.587384	0.223408	0.823596	0.852348	-6.96916	cg14334258
-0.0518402	0.437268	-1.22196	0.224105	0.274948	-6.25215	cg14898611
-0.232105	0.426956	-6.78046	4.71199e-10	3.1685e-09	12.4515	cg19925025
0.250433	0.365244	6.15519	1.01429e-08	5.26987e-08	9.4586	cg11856897
-0.244126	0.500975	-6.55585	1.44059e-09	8.81615e-09	11.3605	cg11969755
0.0597044	0.778667	2.5691	0.0114122	0.0187555	-3.78177	cg02432860
-0.237552	0.570004	-6.28157	5.51375e-09	3.01475e-08	10.0521	cg02116255
-0.096276	0.567836	-2.7434	0.00700889	0.0120541	-3.34475	cg12740910
0.218537	0.618473	6.1528	1.026e-08	5.32509e-08	9.44744	cg11992241
-0.230705	0.249891	-9.35546	5.57902e-16	1.62942e-14	25.8354	cg02616418
0.228879	0.581333	5.48019	2.36594e-07	9.5163e-07	6.40097	cg01561304
-0.11908	0.586157	-2.97935	0.00349371	0.00641325	-2.71296	cg27403612
-0.211511	0.353216	-8.04213	6.86689e-13	8.45334e-12	18.8464	cg12229404
-0.233232	0.289954	-8.68075	2.24076e-14	4.01532e-13	22.2065	cg25887811
0.441576	0.315366	14.4643	4.07441e-28	2.52573e-24	53.3117	cg15778457
0.147357	0.419166	3.02076	0.00307888	0.005715	-2.59742	cg02794451
-0.0247321	0.635378	-0.804105	0.422918	0.481853	-6.67169	cg01132653
0.0471404	0.27231	1.15972	0.248455	0.301168	-6.32541	cg02711647
-0.224513	0.578609	-5.76605	6.378e-08	2.85318e-07	7.67158	cg22117468
-0.116444	0.624011	-2.8326	0.00541292	0.00954869	-3.11125	cg03435901
-0.200978	0.53612	-5.49853	2.17742e-07	8.80986e-07	6.48135	cg10211193
-0.240253	0.271826	-9.23277	1.10228e-15	2.9295e-14	25.1663	cg03950476
-0.0190455	0.601821	-0.500946	0.617322	0.668397	-6.86877	cg09842118
-0.111157	0.497918	-3.2468	0.00151138	0.00299672	-1.94292	cg00883190
-0.0691546	0.620672	-2.05207	0.0423273	0.0614265	-4.92488	cg13470969
-0.241145	0.604687	-6.60631	1.12233e-09	7.01739e-09	11.6041	cg08325103
0.137646	0.591098	3.56925	0.000514893	0.00112031	-0.94153	cg10308253
-0.238046	0.39675	-7.83957	2.01295e-12	2.22009e-11	17.7917	cg15796340
0.222686	0.647445	7.4959	1.21792e-11	1.12748e-10	16.0275	cg18883807
-0.116229	0.594344	-3.00191	0.00326169	0.00602457	-2.65018	cg04426607
0.233866	0.596225	6.07664	1.4771e-08	7.43563e-08	9.09286	cg02458237
0.322593	0.35454	7.08699	1.00067e-10	7.66239e-10	13.9659	cg01747862
-0.0752498	0.374445	-2.38908	0.0184407	0.0289622	-4.20633	cg07146912
0.115721	0.297976	2.38871	0.0184584	0.0289859	-4.20717	cg11536474
-0.215601	0.425582	-6.63527	9.7211e-10	6.15852e-09	11.7444	cg26673195
0.00862037	0.613337	0.275258	0.783589	0.817593	-6.95624	cg20256009
0.00933741	0.661508	0.293315	0.769785	0.805613	-6.95111	cg21178618
-0.211412	0.232726	-8.2897	1.82153e-13	2.57838e-12	20.1484	cg01064758
-0.152185	0.56674	-4.29357	3.57509e-05	9.74822e-05	1.57779	cg22405653
0.0145952	0.52494	0.348556	0.72803	0.76899	-6.9334	cg22089361
0.198074	0.666743	6.71441	6.55607e-10	4.30049e-09	12.1289	cg04113075
0.0183055	0.292456	0.443561	0.658155	0.705987	-6.89582	cg08750459
-0.153987	0.30866	-5.69274	8.95634e-08	3.89702e-07	7.3422	cg14124646
-0.168354	0.546381	-4.36442	2.70672e-05	7.54979e-05	1.84292	cg21167905
-0.213637	0.293041	-8.09962	5.05942e-13	6.42774e-12	19.1461	cg06726490
0.325013	0.648474	10.2603	3.88257e-18	2.50709e-16	30.722	cg04492858
0.351127	0.546317	9.46629	3.0891e-16	9.92515e-15	26.4173	cg19058685
0.0250802	0.757994	0.829929	0.408218	0.467154	-6.65071	cg11193635
0.341989	0.575272	10.5839	6.47898e-19	5.89203e-17	32.4836	cg11594940
-0.242408	0.503373	-7.10082	9.32506e-11	7.18422e-10	14.0349	cg17451015
-0.157804	0.403537	-4.13563	6.57645e-05	0.000170504	0.998337	cg27586596
0.166133	0.626395	4.55836	1.2452e-05	3.68802e-05	2.58452	cg00524220
-0.280475	0.346699	-10.0343	1.35316e-17	7.11749e-16	29.4938	cg09610578
0.0136277	0.665106	0.345073	0.730641	0.771329	-6.9346	cg25247520
0.356159	0.207901	8.37975	1.135e-13	1.69035e-12	20.6132	cg16257051
0.221141	0.600087	5.67171	9.86872e-08	4.25703e-07	7.24812	cg13704086
-0.170627	0.371431	-6.35906	3.78357e-09	2.13792e-08	10.419	cg07458793
0.386337	0.354401	9.70595	8.27207e-17	3.19866e-15	27.713	cg21706229
0.188078	0.531582	5.67887	9.5485e-08	4.13094e-07	7.28011	cg20667664
-0.127487	0.476307	-3.38185	0.000971141	0.00200207	-1.53301	cg25872816
0.0665616	0.672423	2.12625	0.0355206	0.0524244	-4.77536	cg07101841
-0.0777406	0.622935	-2.24642	0.026497	0.0402068	-4.52275	cg13683848
-0.062665	0.566664	-1.76765	0.0796482	0.108815	-5.45191	cg21984793
-0.268055	0.36126	-7.37172	2.31896e-11	2.02201e-10	15.3968	cg24441922
-0.25385	0.506325	-8.70712	1.94269e-14	3.55178e-13	22.3468	cg05943293
0.0997604	0.596694	2.44291	0.0160183	0.0254928	-4.08233	cg00889599
-0.0982023	0.407695	-2.56802	0.0114486	0.0188112	-3.78452	cg22289837
0.324426	0.663933	7.65228	5.38592e-12	5.38886e-11	16.8269	cg20162206
-0.209789	0.316382	-6.90153	2.56346e-10	1.8161e-09	13.0462	cg11384744
-0.242734	0.392368	-8.64148	2.77085e-14	4.82486e-13	21.998	cg06348737
0.360107	0.315059	8.54468	4.67312e-14	7.69044e-13	21.4846	cg13622450
-0.0556437	0.57769	-1.40964	0.161219	0.204996	-6.00875	cg15769756
-0.177952	0.242376	-5.66927	9.98021e-08	4.2997e-07	7.23723	cg05130679
0.166443	0.614798	4.79387	4.71539e-06	1.50523e-05	3.51528	cg04561237
-0.0961592	0.504158	-2.6185	0.00996418	0.0165809	-3.66059	cg10004079
-0.228015	0.240742	-8.84776	8.97885e-15	1.80824e-13	23.1047	cg09997546
-0.146702	0.480155	-4.44746	1.94625e-05	5.5746e-05	2.15764	cg04854098
0.278044	0.549736	8.97423	4.5551e-15	9.97335e-14	23.7719	cg07376086
0.140113	0.239273	2.8804	0.00470159	0.00840085	-2.98343	cg19027852
0.327084	0.198602	7.36572	2.39209e-11	2.08011e-10	15.3664	cg06849719
0.454055	0.268992	12.7327	4.63889e-24	4.10807e-21	44.1371	cg18119192
-0.24472	0.520339	-7.08468	1.01252e-10	7.74354e-10	13.9544	cg13662121
0.114328	0.502379	2.34429	0.0206983	0.032141	-4.30759	cg03739955
-0.232404	0.413595	-6.86506	3.08086e-10	2.14753e-09	12.8666	cg02919116
0.159179	0.740888	4.84963	3.73043e-06	1.21343e-05	3.74035	cg03291607
0.279378	0.542981	7.53641	9.86415e-12	9.32399e-11	16.234	cg06085713
-0.0429809	0.573823	-1.05295	0.294468	0.350278	-6.44232	cg26222332
-0.174567	0.639839	-5.56301	1.62422e-07	6.73313e-07	6.76522	cg00981443
0.264809	0.657494	7.04529	1.23741e-10	9.30135e-10	13.7582	cg25826463
0.336852	0.524012	9.19127	1.39372e-15	3.60926e-14	24.9359	cg02160530
-0.102137	0.52242	-2.83155	0.00542956	0.00957497	-3.11403	cg26267483
-0.00495724	0.357916	-0.10272	0.918355	0.932181	-6.98883	cg07329360
-0.243592	0.2616	-8.81603	1.07644e-14	2.11627e-13	22.9268	cg05928290
-0.0440353	0.590449	-1.37072	0.173008	0.218314	-6.062	cg15579883
0.237406	0.658989	7.68121	4.62845e-12	4.71178e-11	16.9755	cg09637273
-0.235434	0.455716	-5.2132	7.78732e-07	2.86172e-06	5.24934	cg24127414
-0.0606645	0.5005	-1.43732	0.153215	0.196011	-5.97	cg16111737
0.197408	0.369129	4.1843	5.45895e-05	0.000143767	1.17519	cg11616651
0.231371	0.168229	5.17387	9.25467e-07	3.35606e-06	5.08273	cg09128567
-0.1193	0.529261	-3.51857	0.000612726	0.00131449	-1.10406	cg13430450
-0.152185	0.221252	-5.59202	1.42272e-07	5.95732e-07	6.89355	cg03661817
-0.207475	0.303549	-6.12115	1.19407e-08	6.11171e-08	9.29981	cg02756107
-0.191945	0.214907	-7.58372	7.64061e-12	7.40933e-11	16.4837	cg02025879
0.126536	0.733467	4.31171	3.33015e-05	9.13535e-05	1.64538	cg10851739
-0.224134	0.579072	-6.75111	5.45795e-10	3.62959e-09	12.3079	cg27312087
0.37705	0.330349	9.13794	1.86525e-15	4.59863e-14	24.6495	cg17744293
-0.085687	0.409439	-2.01138	0.0465147	0.0669013	-5.00479	cg08469215
0.0963986	0.74815	3.59572	0.000469852	0.0010317	-0.8559	cg13173286
-0.2185	0.604785	-5.15766	9.93521e-07	3.58463e-06	5.01427	cg06899522
-0.169279	0.493571	-5.26422	6.21795e-07	2.32418e-06	5.46664	cg08375234
0.165469	0.662925	5.10505	1.2496e-06	4.42485e-06	4.79312	cg07984515
-0.0608517	0.387957	-1.71566	0.0887924	0.120001	-5.54022	cg09455513
0.330464	0.309261	7.4461	1.57755e-11	1.42951e-10	15.774	cg02124383
-0.019415	0.654227	-0.409702	0.682751	0.728589	-6.91024	cg13065507
0.24655	0.662757	6.47956	2.09796e-09	1.24527e-08	10.9939	cg13902110
-0.150255	0.493609	-4.72433	6.30076e-06	1.96694e-05	3.23712	cg00724015
-0.19719	0.486154	-6.62456	1.02522e-09	6.46319e-09	11.6925	cg06941230
0.107799	0.343241	2.03155	0.0443968	0.0641295	-4.96537	cg17740434
0.190311	0.762563	6.66819	8.25394e-10	5.31114e-09	11.9041	cg19378416
-0.26178	0.273016	-9.9268	2.4361e-17	1.15443e-15	28.9152	cg18973642
-0.26333	0.46863	-10.7568	2.42864e-19	2.62399e-17	33.4484	cg17307615
0.146142	0.721469	4.54824	1.29738e-05	3.83088e-05	2.54526	cg09568647
-0.273529	0.50159	-7.14714	7.36045e-11	5.7912e-10	14.2664	cg21456212
0.0539985	0.651018	1.37041	0.173104	0.218407	-6.06241	cg14494721
-0.114745	0.389066	-2.81193	0.0057499	0.0100836	-3.16593	cg23834013
0.307817	0.596865	10.2729	3.62146e-18	2.35752e-16	30.7905	cg14343652
-0.103529	0.412312	-3.03832	0.00291712	0.0054446	-2.54801	cg18334727
0.223063	0.646203	8.61913	3.10293e-14	5.34122e-13	21.8864	cg05312104
-0.291899	0.359112	-9.09644	2.33956e-15	5.58073e-14	24.4268	cg22660171
0.0429745	0.561727	1.15976	0.248437	0.301153	-6.32535	cg09916783
0.0731757	0.294492	1.49546	0.137406	0.177746	-5.88626	cg07336350
-0.145899	0.645179	-4.03409	9.65418e-05	0.000242409	0.634382	cg15698945
0.0249585	0.635617	0.751057	0.454081	0.512723	-6.71274	cg27190654
0.164814	0.72643	5.4167	3.15018e-07	1.24303e-06	6.12394	cg01289541
0.132316	0.399459	2.59506	0.0106304	0.0175822	-3.7184	cg07917269
-0.166274	0.481394	-5.20706	8.00042e-07	2.93243e-06	5.22328	cg10331500
-0.272327	0.530478	-7.81573	2.28254e-12	2.48918e-11	17.6685	cg14373873
0.291195	0.460451	7.94454	1.15598e-12	1.3484e-11	18.3356	cg11919558
0.157826	0.696271	4.96504	2.28527e-06	7.72403e-06	4.21162	cg24367957
0.272073	0.618703	7.91218	1.37185e-12	1.56685e-11	18.1677	cg15475840
-0.268404	0.389593	-9.60785	1.41915e-16	5.07416e-15	27.1822	cg09938164
-0.110079	0.633003	-3.08052	0.00256002	0.00483469	-2.42831	cg06659937
0.24975	0.494104	6.39791	3.13007e-09	1.79669e-08	10.6038	cg01193769
-0.164956	0.280276	-5.99957	2.13099e-08	1.04422e-07	8.73644	cg11456896
0.00238673	0.300972	0.0593169	0.952798	0.961306	-6.99235	cg13554744
-0.0769793	0.490225	-1.94488	0.0541176	0.0767546	-5.13217	cg02656594
-0.225214	0.236159	-7.72638	3.65203e-12	3.80247e-11	17.2077	cg11052535
-0.23962	0.36787	-8.87086	7.99263e-15	1.62914e-13	23.2194	cg06550248
-0.15425	0.233667	-5.96317	2.52544e-08	1.21931e-07	8.57114	cg06240209
0.17614	0.312269	4.06075	8.73369e-05	0.000221172	0.729299	cg18087306
-0.210433	0.336208	-7.2028	5.53482e-11	4.46822e-10	14.5453	cg03510486
-0.213011	0.32013	-7.6941	4.32603e-12	4.43166e-11	17.0417	cg24085801
-0.0149568	0.680748	-0.451371	0.652533	0.700882	-6.89233	cg16878549
0.211296	0.644415	6.16199	9.81703e-09	5.11689e-08	9.49039	cg23045073
-0.239671	0.288833	-10.6291	4.92903e-19	4.6362e-17	32.752	cg05305327
-0.201351	0.55905	-7.18242	6.14434e-11	4.90637e-10	14.443	cg23840797
0.255702	0.656444	7.28077	3.70765e-11	3.10224e-10	14.9374	cg06635832
0.35269	0.534108	10.3202	2.7882e-18	1.92178e-16	31.0478	cg10060574
-0.221884	0.574451	-5.08032	1.39119e-06	4.88819e-06	4.68964	cg16888658
-0.208822	0.507792	-6.32287	4.5122e-09	2.51105e-08	10.2474	cg17293195
0.328375	0.605589	9.10972	2.17606e-15	5.23606e-14	24.498	cg26145959
-0.239898	0.353007	-6.8753	2.92596e-10	2.04863e-09	12.917	cg21467935
0.00215777	0.567552	0.0555967	0.955755	0.963674	-6.99256	cg24502047
-0.217287	0.252122	-7.27464	3.82651e-11	3.19066e-10	14.9065	cg11883418
-0.102989	0.640727	-3.11199	0.00232048	0.00442248	-2.33809	cg11559769
-0.201573	0.276539	-5.86007	4.11291e-08	1.90873e-07	8.0975	cg27131953
0.0509646	0.64025	1.53192	0.128162	0.166959	-5.83212	cg03962359
0.0483933	0.565271	1.23499	0.219234	0.269633	-6.23635	cg16293118
-0.0935788	0.476396	-2.56332	0.0115966	0.0190344	-3.79596	cg16648887
-0.207021	0.546804	-4.97842	2.1581e-06	7.32644e-06	4.26673	cg26790059
-0.203609	0.342957	-6.47983	2.09515e-09	1.24375e-08	10.9952	cg09058577
-0.250836	0.305031	-8.59597	3.54326e-14	6.01668e-13	21.7564	cg24979167
0.140523	0.567308	3.29859	0.0012775	0.00257066	-1.78737	cg02109484
0.19627	0.650773	6.16614	9.62337e-09	5.02175e-08	9.50978	cg22513901
-0.150434	0.641228	-4.29942	3.49424e-05	9.54817e-05	1.59957	cg14508633
-0.154024	0.499006	-4.57776	1.15083e-05	3.42897e-05	2.65994	cg24094029
-0.140612	0.534258	-3.41792	0.000861093	0.00179335	-1.42119	cg12886494
-0.177143	0.303417	-7.43146	1.68748e-11	1.51659e-10	15.7076	cg20064459
0.0667005	0.503169	1.57527	0.117814	0.154906	-5.7661	cg12654412
-0.0272757	0.665471	-0.762104	0.447486	0.506255	-6.70442	cg12541721
-0.162657	0.42564	-6.31147	4.75369e-09	2.63284e-08	10.1963	cg18899758
-0.14417	0.478213	-4.45479	1.89005e-05	5.42474e-05	2.18562	cg03162506
-0.264418	0.641093	-7.1116	8.82617e-11	6.83224e-10	14.0887	cg00091589
-0.0565629	0.446037	-1.18392	0.238773	0.290817	-6.29737	cg20778547
-0.174108	0.675776	-4.78167	4.9622e-06	1.57798e-05	3.4663	cg24493115
-0.245964	0.577263	-7.77049	2.89633e-12	3.08992e-11	17.435	cg07376067
-0.0836885	0.682851	-2.29806	0.0232812	0.0357527	-4.41028	cg07979566
-0.0999895	0.507042	-2.15272	0.0333322	0.0494958	-4.72083	cg22077361
0.0420175	0.323361	0.868358	0.386923	0.445772	-6.61828	cg08364137
-0.120282	0.458908	-3.30302	0.00125916	0.00253709	-1.77397	cg02088996
0.405087	0.180659	10.3198	2.79424e-18	1.92327e-16	31.0456	cg16304215
-0.264427	0.291881	-9.79072	5.18632e-17	2.16681e-15	28.1722	cg23913963
0.266158	0.607028	7.56807	8.36329e-12	8.03239e-11	16.3957	cg17057719
-0.2484	0.224864	-10.4855	1.09208e-18	9.04906e-17	31.9693	cg24810836
-0.204549	0.294118	-7.8223	2.19673e-12	2.40353e-11	17.7058	cg19654882
-0.0529718	0.656187	-1.48634	0.139799	0.180512	-5.89961	cg16883726
0.192412	0.715144	6.41329	2.90343e-09	1.67778e-08	10.6771	cg09825309
-0.292794	0.597362	-7.71251	3.92769e-12	4.06346e-11	17.1364	cg26836456
0.179175	0.659176	5.41387	3.19053e-07	1.2577e-06	6.11162	cg06022179
0.0213333	0.572621	0.451057	0.652758	0.701078	-6.89247	cg12930727
0.0808279	0.533067	2.11195	0.0367543	0.0540882	-4.80458	cg21450547
0.211764	0.680038	8.06942	5.9381e-13	7.41862e-12	18.9889	cg02535219
-0.082291	0.523449	-2.33735	0.0210693	0.0326578	-4.32313	cg13134399
0.00219834	0.600749	0.0548366	0.956359	0.964156	-6.99261	cg09520414
-0.177498	0.640802	-4.99735	1.98986e-06	6.79903e-06	4.34487	cg21529532
-0.0605234	0.518185	-2.04923	0.042609	0.0617981	-4.93051	cg09625274
-0.169066	0.546265	-4.64989	8.56853e-06	2.61038e-05	2.9424	cg25139843
0.242403	0.593173	6.90834	2.47686e-10	1.7594e-09	13.0798	cg27367615
-0.270535	0.332476	-8.77569	1.33979e-14	2.5619e-13	22.7118	cg01205831
-0.254679	0.555019	-6.30542	4.91132e-09	2.71288e-08	10.1648	cg01906055
-0.193668	0.368529	-5.76065	6.54001e-08	2.92099e-07	7.64723	cg01866359
-0.0513682	0.659517	-1.30251	0.195225	0.243173	-6.15183	cg23283590
0.0196088	0.56326	0.47605	0.6349	0.684552	-6.88091	cg03532263
-0.206112	0.587423	-6.35757	3.81112e-09	2.15177e-08	10.4119	cg18897335
-0.232506	0.311603	-8.00853	8.23462e-13	9.93241e-12	18.6684	cg19583819
-0.167359	0.205065	-6.39587	3.1555e-09	1.80984e-08	10.5958	cg17279125
-0.180229	0.263039	-6.81254	4.00563e-10	2.72886e-09	12.61	cg09527680
-0.0690527	0.461252	-1.79478	0.0751936	0.103368	-5.40484	cg02045569
-0.219991	0.271398	-7.31296	3.14106e-11	2.66618e-10	15.0997	cg00813027
-0.171903	0.75879	-4.07837	8.17233e-05	0.00020817	0.792262	cg16580616
-0.0983139	0.668404	-2.27722	0.0245347	0.0375133	-4.45593	cg01859549
-0.220149	0.32021	-8.19466	3.05759e-13	4.09927e-12	19.6405	cg22939703
-0.291948	0.547887	-8.53922	4.81258e-14	7.89255e-13	21.4557	cg02989715
-0.159752	0.568849	-4.09064	7.80184e-05	0.000199597	0.836246	cg24555670
0.335664	0.588288	8.51588	5.45776e-14	8.81777e-13	21.3322	cg01821161
-0.140601	0.646554	-3.60924	0.000448308	0.000988395	-0.811959	cg05019396
-0.229643	0.287042	-7.49195	1.24323e-11	1.14788e-10	16.0073	cg01029032
-0.13035	0.573756	-3.50742	0.00063648	0.00136044	-1.13956	cg16180258
0.0669077	0.753532	2.18694	0.0306767	0.0459051	-4.64939	cg10308629
-0.130244	0.650312	-3.15653	0.00201685	0.00389408	-2.20909	cg13857210
-0.200665	0.336061	-6.31436	4.70275e-09	2.60769e-08	10.2071	cg00335744
-0.032069	0.585062	-0.864488	0.389036	0.447905	-6.62161	cg12315311
-0.235523	0.431722	-7.60429	6.92235e-12	6.76506e-11	16.581	cg17851868
-0.028101	0.479295	-0.728287	0.467849	0.526262	-6.7295	cg06083483
-0.199202	0.323418	-7.69108	4.37212e-12	4.47425e-11	17.031	cg25405723
-0.122508	0.571593	-3.96365	0.000125524	0.000308557	0.385986	cg03477008
0.301465	0.427419	7.29255	3.48942e-11	2.93649e-10	14.9968	cg11528367
-0.200347	0.277048	-6.9934	1.61057e-10	1.18477e-09	13.5005	cg01181681
-0.201105	0.667928	-4.74684	5.73821e-06	1.80347e-05	3.32685	cg26986958
-0.243223	0.247696	-8.51358	5.52578e-14	8.91603e-13	21.32	cg18454133
-0.0861497	0.554523	-2.46836	0.0149751	0.0239872	-4.02285	cg16760223
0.246925	0.594281	5.29566	5.40919e-07	2.04422e-06	5.60125	cg15099666
0.27262	0.212006	6.11015	1.25858e-08	6.4175e-08	9.24861	cg14305278
0.152344	0.751494	6.77922	4.71123e-10	3.16821e-09	12.4512	cg21118367
0.266291	0.622365	7.79092	2.60119e-12	2.80035e-11	17.5403	cg01397141
-0.0572819	0.331816	-1.2703	0.206422	0.255568	-6.19269	cg12250872
0.178827	0.695395	5.37264	3.83841e-07	1.49035e-06	5.93282	cg11631427
0.325231	0.531127	8.82681	1.01528e-14	2.00837e-13	22.9843	cg00502190
-0.235251	0.29967	-7.3473	2.63098e-11	2.26756e-10	15.2732	cg11696200
0.110498	0.628639	3.33201	0.00114504	0.00232738	-1.68591	cg10125703
0.263984	0.621568	7.18664	6.01292e-11	4.81267e-10	14.4642	cg11472521
-0.131564	0.178051	-4.37789	2.56637e-05	7.19352e-05	1.89369	cg06945936
-0.211091	0.50504	-5.65621	1.05985e-07	4.54201e-07	7.17895	cg03271761
-0.171849	0.380999	-4.85	3.72469e-06	1.2118e-05	3.74183	cg26700077
0.208726	0.466647	4.45153	1.91491e-05	5.48974e-05	2.17314	cg18642503
-0.237898	0.280498	-8.42997	8.66623e-14	1.33152e-12	20.8781	cg02142461
0.157405	0.703284	5.04801	1.59988e-06	5.56626e-06	4.55496	cg23032936
-0.102573	0.567856	-2.91342	0.00426143	0.00767966	-2.89405	cg25473910
-0.013599	0.555335	-0.370101	0.711956	0.754947	-6.92566	cg19345602
-0.305309	0.667587	-7.69628	4.2769e-12	4.38676e-11	17.0529	cg12488586
-0.10299	0.324529	-2.50732	0.0134948	0.0218479	-3.93068	cg27127608
0.33959	0.154391	7.78242	2.72013e-12	2.91754e-11	17.4965	cg22371972
-0.237082	0.282305	-7.64461	5.60638e-12	5.59476e-11	16.7876	cg18992848
-0.218107	0.290706	-8.10206	5.0091e-13	6.37033e-12	19.156	cg00573654
0.250126	0.584414	7.37418	2.28969e-11	1.99897e-10	15.4092	cg17427702
0.172337	0.710806	6.12324	1.18215e-08	6.05758e-08	9.30957	cg17466795
-0.0452181	0.330174	-1.27814	0.203655	0.252523	-6.18284	cg00110846
0.27086	0.344529	6.062	1.58387e-08	7.93245e-08	9.02498	cg18345115
-0.193685	0.272103	-6.27037	5.82094e-09	3.1691e-08	9.99928	cg07723902
-0.173682	0.445481	-5.11863	1.17793e-06	4.19203e-06	4.85006	cg21950107
0.247632	0.424796	6.86878	3.02362e-10	2.11105e-09	12.8849	cg00392377
0.423131	0.193653	11.0857	4.02981e-20	6.13026e-18	35.2163	cg02384857
-0.359489	0.550407	-11.7106	1.27396e-21	4.07602e-19	38.6146	cg13700051
-0.128364	0.571236	-3.7058	0.000319501	0.000726169	-0.494365	cg20454486
0.278375	0.58856	8.55398	4.44442e-14	7.35404e-13	21.5339	cg05626790
-0.289591	0.577219	-7.26408	4.04029e-11	3.35284e-10	14.8533	cg08412316
0.173578	0.646091	3.57532	0.000504218	0.00109922	-0.921938	cg04205664
-0.212094	0.269002	-8.76538	1.39722e-14	2.65878e-13	22.67	cg07114422
-0.2515	0.265231	-9.417	4.04269e-16	1.24719e-14	26.1527	cg08266095
-0.256374	0.276955	-8.64184	2.76557e-14	4.81736e-13	21.9998	cg19022254
0.103412	0.62827	3.19672	0.00177499	0.0034685	-2.09136	cg08327428
0.0201848	0.417656	0.565811	0.572573	0.62667	-6.83426	cg05627138
-0.0511576	0.725271	-1.04526	0.297991	0.353964	-6.45031	cg24367840
0.120694	0.634835	3.62306	0.000427255	0.000946209	-0.766918	cg11541382
0.185106	0.630993	4.55863	1.24382e-05	3.68437e-05	2.58558	cg09420319
0.0152657	0.729184	0.478746	0.632986	0.682726	-6.87962	cg12219155
0.270255	0.507756	6.94941	2.01259e-10	1.45504e-09	13.2827	cg00596048
-0.174523	0.236958	-5.37453	3.80609e-07	1.4789e-06	5.941	cg25426302
0.0180325	0.573437	0.471322	0.638262	0.687706	-6.88314	cg05886367
0.0322571	0.583769	0.87419	0.383752	0.4425	-6.61323	cg01789501
-0.14801	0.401769	-3.12195	0.00224913	0.0042978	-2.30938	cg03515494
0.21256	0.258196	4.28932	3.6348e-05	9.89581e-05	1.56201	cg27200833
0.202678	0.687914	7.18443	6.0813e-11	4.86151e-10	14.4531	cg02737619
0.178027	0.677985	6.01183	2.01063e-08	9.89147e-08	8.79297	cg27406919
0.0892124	0.519387	2.18265	0.0309994	0.0463321	-4.65841	cg18019132
-0.267175	0.54714	-7.21326	5.24562e-11	4.25102e-10	14.5978	cg19983527
-0.102577	0.478037	-2.45136	0.0156651	0.0249843	-4.06265	cg23731742
-0.000710663	0.623002	-0.0228371	0.981818	0.985375	-6.99385	cg21611093
0.189717	0.705937	6.69511	7.21849e-10	4.69573e-09	12.0349	cg02930667
0.00781037	0.510209	0.177918	0.859086	0.882715	-6.97828	cg26140802
0.046106	0.448336	1.10099	0.273095	0.327644	-6.39109	cg13786083
-0.0244962	0.7337	-0.701058	0.484617	0.542668	-6.74888	cg05955251
0.102789	0.403841	2.58791	0.0108417	0.0178966	-3.73596	cg25385412
0.128205	0.808444	6.20345	8.00341e-09	4.23999e-08	9.68883	cg17824277
-0.17858	0.298356	-5.31372	4.99216e-07	1.89739e-06	5.67877	cg01092213
0.211688	0.599112	5.83127	4.70613e-08	2.15849e-07	7.96666	cg25947945
-0.227728	0.285842	-8.22747	2.56609e-13	3.50475e-12	19.8124	cg11572080
0.3331	0.579096	10.7875	2.09942e-19	2.33134e-17	33.5924	cg12946808
0.216363	0.625021	6.83943	3.50487e-10	2.41559e-09	12.7406	cg01292810
0.044144	0.699348	1.24759	0.214598	0.264587	-6.22091	cg04051278
-0.00811913	0.664748	-0.233286	0.815935	0.845683	-6.9669	cg03428503
-0.238056	0.441073	-6.9148	2.39735e-10	1.70793e-09	13.1117	cg23330204
-0.187256	0.497325	-5.20144	8.20056e-07	3.0019e-06	5.19943	cg26182859
-0.21966	0.247359	-8.51208	5.52672e-14	8.91603e-13	21.3195	cg18069144
-0.146373	0.534186	-3.98516	0.000115895	0.000286727	0.461463	cg25715134
-0.168522	0.191357	-6.25855	6.16381e-09	3.33798e-08	9.94354	cg03293884
-0.274429	0.449644	-8.94635	5.30149e-15	1.13593e-13	23.6228	cg23826559
0.0722218	0.490211	1.80165	0.0740982	0.101989	-5.3928	cg27631817
-0.188432	0.231695	-7.01382	1.45198e-10	1.0773e-09	13.6019	cg00015639
0.228007	0.702341	7.28325	3.66057e-11	3.06569e-10	14.9499	cg22473620
-0.171771	0.564411	-4.18116	5.52522e-05	0.000145335	1.16373	cg17054006
-0.193744	0.379071	-5.60332	1.35106e-07	5.68051e-07	6.94364	cg00019654
-0.16643	0.550671	-4.38939	2.45222e-05	6.89853e-05	1.93709	cg00448162
0.111411	0.735958	4.0835	8.05187e-05	0.000205374	0.810566	cg13107839
-0.349938	0.444745	-9.64729	1.14239e-16	4.21687e-15	27.3955	cg21837569
-0.226726	0.56619	-6.81258	4.01112e-10	2.73241e-09	12.6088	cg27573935
0.122002	0.637141	3.63549	0.000409114	0.000909546	-0.726271	cg23523668
-0.263061	0.383015	-7.41792	1.82575e-11	1.62963e-10	15.6309	cg11316100
-0.159464	0.610827	-3.80639	0.000223043	0.000522653	-0.156425	cg21047322
-0.129856	0.510009	-3.45089	0.000770851	0.0016204	-1.31814	cg03707945
0.12458	0.572472	3.28136	0.00135128	0.0027061	-1.83935	cg21130113
-0.245464	0.606769	-7.04942	1.21167e-10	9.12512e-10	13.7788	cg19968890
0.0521045	0.369791	1.2203	0.224733	0.275617	-6.25416	cg08614871
-0.227661	0.210966	-8.56144	4.26036e-14	7.08754e-13	21.5753	cg03934069
-0.238368	0.443362	-7.29243	3.49168e-11	2.93715e-10	14.9961	cg14854850
-0.0783832	0.60457	-1.85374	0.0662194	0.0921578	-5.30019	cg23342045
-0.172797	0.584874	-5.46885	2.4905e-07	9.9813e-07	6.35131	cg25668093
0.299429	0.552933	7.15853	6.944e-11	5.49009e-10	14.3233	cg22171539
0.254504	0.619629	8.10679	4.88456e-13	6.22632e-12	19.1808	cg09851528
0.0304168	0.584171	0.828377	0.409093	0.468074	-6.65199	cg03801183
0.378045	0.222725	9.16629	1.59764e-15	4.04338e-14	24.8017	cg14525688
-0.185756	0.359323	-5.78548	5.82674e-08	2.62762e-07	7.75931	cg17023034
-0.311495	0.470925	-8.41387	9.44948e-14	1.4344e-12	20.7932	cg01106989
0.316495	0.416027	7.43662	1.65706e-11	1.49155e-10	15.7259	cg24927800
-0.105508	0.664297	-2.63708	0.00946332	0.0158298	-3.61445	cg26023902
0.244964	0.626481	6.13836	1.09956e-08	5.66938e-08	9.38005	cg14486905
0.121633	0.653049	3.61343	0.00044182	0.000975509	-0.798311	cg02876276
0.375569	0.278899	9.45378	3.30855e-16	1.04976e-14	26.3498	cg07870307
-0.18011	0.64469	-4.52194	1.44304e-05	4.22514e-05	2.44349	cg01535312
-0.238523	0.243638	-10.2196	4.75991e-18	2.97484e-16	30.5209	cg02721394
0.10325	0.584123	2.90734	0.00433954	0.00780713	-2.91058	cg05480883
-0.0574684	0.619025	-1.72531	0.0870333	0.117858	-5.52402	cg02567476
-0.0270788	0.270726	-0.641744	0.522257	0.578604	-6.78855	cg02616947
-0.0279338	0.479762	-0.681591	0.496804	0.554362	-6.76228	cg19016967
-0.16728	0.497565	-4.48257	1.69092e-05	4.894e-05	2.29198	cg21864961
0.233106	0.629949	7.11223	8.79786e-11	6.81298e-10	14.0919	cg05222982
0.288393	0.421127	7.08115	1.03091e-10	7.87202e-10	13.9368	cg08876932
0.0488479	0.362925	0.902568	0.368554	0.427065	-6.58818	cg10596483
0.0174981	0.660373	0.511963	0.609613	0.6614	-6.8632	cg24162270
-0.0388973	0.594391	-0.953828	0.342079	0.399933	-6.54095	cg07158528
0.0216614	0.556678	0.496587	0.620384	0.671209	-6.87094	cg25714956
0.120324	0.478336	3.48136	0.000695407	0.00147492	-1.22216	cg03613525
-0.195768	0.607815	-5.78863	5.742e-08	2.59259e-07	7.77353	cg00969323
0.24292	0.73773	9.20232	1.30659e-15	3.40585e-14	24.9992	cg07864883
-0.177304	0.341786	-5.34584	4.3267e-07	1.66256e-06	5.81705	cg03631656
-0.261617	0.256912	-10.1688	6.34777e-18	3.78137e-16	30.2379	cg11815984
-0.186297	0.391002	-6.12176	1.19061e-08	6.09681e-08	9.30264	cg10502150
0.0394578	0.775952	1.1256	0.262569	0.316509	-6.36397	cg18050634
-0.0141574	0.544744	-0.356943	0.721758	0.763504	-6.93044	cg08442052
0.121259	0.717587	4.3044	3.42681e-05	9.38026e-05	1.61812	cg24780236
-0.168706	0.562419	-4.42657	2.11546e-05	6.02116e-05	2.07805	cg12708109
-0.0283759	0.343189	-0.787646	0.432449	0.491301	-6.68472	cg11942181
-0.037944	0.509624	-0.913254	0.362931	0.421253	-6.57855	cg03199366
-0.103827	0.590774	-2.86623	0.00490298	0.0087294	-3.02152	cg18564888
-0.0571844	0.357886	-1.49569	0.137347	0.177676	-5.88592	cg26021960
0.249304	0.389969	6.10344	1.29964e-08	6.61019e-08	9.21738	cg07313523
-0.254306	0.283985	-10.7758	2.18602e-19	2.40375e-17	33.5519	cg01774093
0.363405	0.486964	11.2129	1.99328e-20	3.62755e-18	35.9089	cg12107018
0.0122505	0.641178	0.270153	0.787504	0.820995	-6.95763	cg13556624
-0.300018	0.394047	-10.7736	2.26783e-19	2.47723e-17	33.5164	cg05496603
0.112879	0.615249	2.8063	0.00584507	0.0102351	-3.18079	cg01824466
0.193158	0.577755	4.61439	9.91064e-06	2.98695e-05	2.80302	cg27446137
0.0806686	0.458024	1.63051	0.105603	0.140312	-5.67942	cg22929859
0.0993066	0.502831	2.2849	0.024066	0.0368597	-4.43915	cg15713103
-0.275444	0.381592	-8.38239	1.11905e-13	1.66981e-12	20.6271	cg11158819
-0.118969	0.64962	-3.42605	0.00083796	0.00174914	-1.39586	cg16294152
-0.20019	0.290495	-6.61534	1.07317e-09	6.73766e-09	11.6478	cg01636575
-0.0472499	0.529151	-1.21527	0.226637	0.277687	-6.26021	cg13563074
0.134507	0.764774	4.82087	4.21057e-06	1.35635e-05	3.62403	cg03315407
0.302932	0.49761	7.7082	4.01763e-12	4.14527e-11	17.1142	cg22053945
0.0384122	0.500861	0.727675	0.468223	0.526617	-6.72994	cg02707071
-0.237458	0.232552	-9.98182	1.77205e-17	8.88568e-16	29.2278	cg12896922
-0.263551	0.313114	-9.91299	2.63481e-17	1.23153e-15	28.8382	cg24053375
-0.0863257	0.358502	-2.49517	0.0139417	0.0224984	-3.95956	cg03875678
0.370606	0.475339	8.80028	1.17255e-14	2.27929e-13	22.8428	cg00037457
-0.203382	0.367937	-5.86333	4.05043e-08	1.88168e-07	8.11237	cg21749424
0.200509	0.630776	5.84076	4.50201e-08	2.07398e-07	8.00972	cg09956302
-0.250869	0.40334	-8.65358	2.59541e-14	4.56182e-13	22.0622	cg17100528
0.120099	0.671347	3.66591	0.000367763	0.000825234	-0.62638	cg24002003
0.274285	0.408646	6.91135	2.43957e-10	1.73615e-09	13.0946	cg03186851
0.340718	0.239695	8.19333	3.07938e-13	4.12457e-12	19.6335	cg00890363
0.24601	0.549347	7.35803	2.48907e-11	2.15537e-10	15.3275	cg08769507
-0.137758	0.342565	-2.94471	0.00387964	0.00705457	-2.80856	cg08721802
0.110732	0.306221	2.11504	0.0364845	0.0537375	-4.79828	cg20286114
-0.146577	0.390325	-4.99131	2.04205e-06	6.96225e-06	4.31994	cg03018949
0.434074	0.379202	12.3331	4.13826e-23	2.66525e-20	41.9853	cg22130834
-0.156608	0.216183	-4.26451	4.0038e-05	0.000108155	1.46998	cg10884288
-0.0454802	0.477185	-1.07707	0.2836	0.338785	-6.41688	cg02097235
-0.0273706	0.639894	-0.798731	0.426017	0.484987	-6.67598	cg08903181
0.121367	0.687512	3.44925	0.000775116	0.00162852	-1.32328	cg06611426
-0.161451	0.514924	-4.58047	1.13818e-05	3.39302e-05	2.67052	cg11953088
0.141821	0.672705	4.53144	1.38868e-05	4.07633e-05	2.48021	cg01835506
0.0894621	0.637753	2.54505	0.0121878	0.0199142	-3.84021	cg05033239
0.238447	0.711275	6.86361	3.10343e-10	2.16174e-09	12.8594	cg11885357
-0.245684	0.36608	-8.83106	9.92157e-15	1.9693e-13	23.0069	cg26230851
-0.0708599	0.692082	-2.00897	0.0467728	0.0672316	-5.00947	cg17544672
0.349925	0.367627	8.5362	4.89178e-14	8.00871e-13	21.4397	cg09229918
0.318703	0.692313	8.1651	3.58007e-13	4.72503e-12	19.4856	cg22417566
0.0523326	0.705972	1.56693	0.11975	0.157152	-5.77893	cg05146852
-0.0773071	0.607761	-2.30061	0.0231315	0.0355459	-4.40466	cg11521212
-0.101155	0.576822	-3.30883	0.00123544	0.00249406	-1.75635	cg05928033
0.190774	0.272553	4.1103	7.24173e-05	0.000186354	0.9069	cg09913956
0.0106407	0.619958	0.33218	0.74033	0.779814	-6.93896	cg16922446
0.219076	0.708142	6.90079	2.5731e-10	1.82215e-09	13.0426	cg00760729
-0.237184	0.381206	-8.50818	5.68912e-14	9.15131e-13	21.2914	cg25387685
-0.1483	0.353663	-3.93151	0.000141357	0.000343939	0.273728	cg18046677
-0.231196	0.603041	-6.60436	1.13321e-09	7.07875e-09	11.5947	cg05892673
0.0510438	0.38441	1.06302	0.289897	0.34545	-6.43177	cg24472375
0.0690219	0.731147	2.23234	0.0274383	0.0415063	-4.553	cg05787063
-0.324384	0.30964	-10.7719	2.28913e-19	2.495e-17	33.5072	cg14110709
-0.188976	0.711916	-4.6072	1.02064e-05	3.06761e-05	2.77486	cg00456593
-0.138826	0.296883	-5.20031	8.23917e-07	3.01458e-06	5.19486	cg09467944
0.125996	0.630371	3.57244	0.00050926	0.00110934	-0.931243	cg12963656
0.145179	0.658313	3.75173	0.000271365	0.000625554	-0.340936	cg07326586
0.320151	0.52425	9.97875	1.8388e-17	9.15562e-16	29.1921	cg22325530
-0.176643	0.484483	-5.58616	1.46137e-07	6.10603e-07	6.86758	cg15411303
-0.0683532	0.50272	-1.63024	0.105659	0.140374	-5.67984	cg25662822
-0.0946228	0.467461	-2.53375	0.0125669	0.0204766	-3.86744	cg05203213
0.0825398	0.554631	2.21347	0.0287459	0.0432955	-4.59328	cg04322572
-0.109174	0.556374	-3.42209	0.000849168	0.00177064	-1.40822	cg19611002
-0.0434708	0.52899	-1.23265	0.220104	0.270605	-6.2392	cg16237191
-0.0390189	0.435335	-0.929568	0.354452	0.412599	-6.56362	cg18440839
-0.055201	0.304196	-1.31775	0.190085	0.237442	-6.13214	cg09656389
-0.270524	0.442207	-8.76173	1.44516e-14	2.73543e-13	22.6374	cg05546878
-0.232262	0.564601	-7.13315	7.90597e-11	6.1773e-10	14.1964	cg22484690
0.241528	0.72228	8.45778	7.46254e-14	1.16598e-12	21.0249	cg03452174
0.133022	0.630455	3.59975	0.00046333	0.00101862	-0.842815	cg22890130
-0.309634	0.640993	-7.6256	6.19266e-12	6.1201e-11	16.6901	cg09184981
0.211479	0.751301	7.86217	1.78667e-12	1.99334e-11	17.9086	cg07456480
-0.0587448	0.462983	-1.61704	0.108482	0.143758	-5.70082	cg17187438
0.260507	0.68521	7.87715	1.65078e-12	1.85554e-11	17.9862	cg26131026
0.10074	0.783253	3.13569	0.002154	0.00413418	-2.26964	cg26894839
0.301804	0.447721	7.70777	4.02672e-12	4.15335e-11	17.112	cg13883721
-0.235362	0.301708	-8.48077	6.59412e-14	1.04428e-12	21.1464	cg05374238
-0.180482	0.487683	-4.74194	5.85642e-06	1.8375e-05	3.30728	cg18740359
0.114043	0.706512	3.37067	0.00100785	0.00207082	-1.56748	cg13536080
-0.158771	0.589509	-4.55715	1.25135e-05	3.70445e-05	2.57981	cg16526755
-0.170828	0.54418	-4.4937	1.61698e-05	4.69685e-05	2.3347	cg13565928
-0.20645	0.29389	-6.51729	1.7424e-09	1.04968e-08	11.175	cg26052635
0.301918	0.505332	8.29018	1.83469e-13	2.59552e-12	20.1418	cg08348900
-0.246382	0.44023	-8.76021	1.45715e-14	2.75654e-13	22.6293	cg08690976
0.272109	0.592749	8.30481	1.69645e-13	2.42171e-12	20.2187	cg07279557
0.0572691	0.662101	1.33727	0.183651	0.230328	-6.1066	cg15108958
-0.261977	0.436204	-6.61932	1.05218e-09	6.6172e-09	11.6671	cg17507949
-0.0140978	0.645243	-0.434951	0.664375	0.711774	-6.89959	cg08756898
-0.154051	0.663166	-3.81309	0.000217719	0.000511214	-0.133671	cg03777697
0.218083	0.687802	5.91368	3.19741e-08	1.5139e-07	8.34209	cg12518146
0.316678	0.254474	7.09217	9.74603e-11	7.48239e-10	13.9917	cg27170782
0.119875	0.758467	3.75264	0.000270488	0.000623779	-0.337893	cg23199335
-0.242072	0.527196	-6.38367	3.35552e-09	1.91547e-08	10.536	cg01619045
0.335695	0.35074	8.11416	4.69651e-13	6.01289e-12	19.2193	cg25846723
-0.148756	0.315182	-4.24999	4.23609e-05	0.000113912	1.41631	cg05666036
0.0928104	0.757389	3.02608	0.00302908	0.00563106	-2.5825	cg03240301
0.217748	0.460455	5.08767	1.34756e-06	4.74549e-06	4.72036	cg06688910
0.0791956	0.7647	1.56056	0.121248	0.158905	-5.7887	cg27129755
-0.223783	0.481884	-6.55273	1.46298e-09	8.93831e-09	11.3455	cg07066163
0.078258	0.743207	2.84743	0.00518237	0.00917904	-3.0718	cg01367992
0.0965306	0.604448	2.0718	0.0404162	0.0589055	-4.8856	cg08070200
0.300643	0.652771	7.56468	8.51253e-12	8.16149e-11	16.3784	cg11663667
-0.157611	0.256625	-6.10898	1.26208e-08	6.43327e-08	9.24567	cg03380518
-0.115301	0.612571	-2.64383	0.00928676	0.0155599	-3.59759	cg20341535
0.328242	0.575292	8.98483	4.29953e-15	9.48709e-14	23.8287	cg11052202
0.115254	0.654295	3.93307	0.000140545	0.000342173	0.279172	cg03754044
-0.121489	0.464301	-3.39223	0.000938192	0.00194023	-1.50093	cg27570575
0.104735	0.636802	2.98448	0.00343969	0.00632297	-2.69873	cg10516886
-0.209831	0.289872	-6.44896	2.43799e-09	1.42972e-08	10.8474	cg16428612
-0.118975	0.56444	-3.15802	0.00200734	0.00387688	-2.20474	cg09991173
0.190377	0.727537	6.90736	2.48922e-10	1.76742e-09	13.0749	cg23829102
0.229354	0.562596	5.09151	1.32527e-06	4.67379e-06	4.73644	cg12782180
0.19419	0.590789	5.11569	1.19308e-06	4.24077e-06	4.83774	cg03475665
-0.261217	0.27719	-10.1851	5.793e-18	3.51421e-16	30.3279	cg00715122
-0.143069	0.201481	-4.48934	1.64555e-05	4.77173e-05	2.31797	cg09940032
0.275051	0.2139	5.71197	8.19501e-08	3.59398e-07	7.42836	cg12143789
-0.185796	0.452741	-5.14386	1.05523e-06	3.78742e-06	4.95615	cg06738379
-0.213076	0.299927	-6.44208	2.52162e-09	1.47494e-08	10.8145	cg19094438
-0.234205	0.288364	-9.02091	3.50418e-15	7.92247e-14	24.0294	cg08240529
-0.210901	0.315102	-8.2925	1.79317e-13	2.54186e-12	20.1637	cg06233930
-0.146855	0.669507	-3.04219	0.0028826	0.00538554	-2.53711	cg00130808
0.379465	0.155933	9.35012	5.84206e-16	1.69476e-14	25.7907	cg05869503
0.0415892	0.73348	1.70582	0.0906098	0.122234	-5.55663	cg18440523
0.204358	0.753326	6.80298	4.20904e-10	2.85664e-09	12.5617	cg02624701
0.0337726	0.639558	0.872105	0.384884	0.443691	-6.61504	cg26310285
0.270273	0.549708	8.35325	1.30845e-13	1.92036e-12	20.4736	cg25890640
-0.192393	0.374211	-6.2941	5.18877e-09	2.85184e-08	10.1113	cg09142647
-0.138272	0.583103	-3.28002	0.00135717	0.00271697	-1.84338	cg00071210
0.11572	0.646762	3.17295	0.00191457	0.0037136	-2.16115	cg04473654
-0.0713846	0.640496	-1.76002	0.0809399	0.110385	-5.46503	cg19250709
-0.147296	0.453857	-3.96553	0.000124655	0.000306602	0.392559	cg25856228
-0.24414	0.237198	-8.43539	8.41757e-14	1.29822e-12	20.9067	cg16585234
0.107671	0.59156	2.83214	0.00542024	0.00956058	-3.11247	cg24742746
0.110397	0.602036	2.62969	0.00965971	0.0161224	-3.63283	cg11588197
0.156317	0.674949	5.19963	8.26596e-07	3.02394e-06	5.19176	cg15701237
0.155425	0.777717	4.39301	2.41729e-05	6.80893e-05	1.95077	cg17514766
0.0605521	0.415096	1.31536	0.190884	0.238335	-6.13524	cg09805254
0.181329	0.696599	5.42903	2.98028e-07	1.18054e-06	6.17757	cg00292029
0.350705	0.368955	8.2072	2.85947e-13	3.86185e-12	19.7062	cg22546374
-0.0877655	0.449804	-2.5416	0.0123023	0.0200868	-3.84853	cg14613979
-0.0901404	0.534227	-2.58797	0.0108398	0.0178944	-3.7358	cg02309230
0.339877	0.433733	9.39727	4.51124e-16	1.36666e-14	26.0449	cg04965987
-0.0449703	0.660836	-1.31114	0.192302	0.239897	-6.1407	cg14628982
0.299811	0.312237	6.77727	4.78807e-10	3.21617e-09	12.4358	cg20945566
0.0372839	0.569956	1.11063	0.268937	0.323214	-6.38053	cg11018892
0.0637708	0.49198	1.86894	0.0640565	0.0894262	-5.27269	cg05866150
0.0851551	0.687091	2.3273	0.0216163	0.0334278	-4.34554	cg08136806
-0.0212872	0.588582	-0.637351	0.525104	0.58137	-6.79135	cg16813507
-0.153217	0.415526	-4.63461	9.12312e-06	2.76769e-05	2.88232	cg21282997
0.30908	0.552743	8.98296	4.34355e-15	9.57569e-14	23.8186	cg09678367
0.157255	0.670183	4.24709	4.28411e-05	0.000115078	1.40559	cg22336806
-0.231209	0.36721	-8.75605	1.48508e-14	2.80298e-13	22.6105	cg19811253
-0.0311813	0.692601	-0.977737	0.330162	0.387526	-6.51804	cg13634423
-0.159048	0.5138	-4.88699	3.18567e-06	1.04885e-05	3.89209	cg22967080
-0.225368	0.253634	-8.21332	2.76757e-13	3.74998e-12	19.7383	cg22900206
-0.219682	0.246152	-8.78342	1.2669e-14	2.4404e-13	22.7662	cg07755689
-0.209006	0.618213	-6.02159	1.91957e-08	9.46699e-08	8.83803	cg06597940
0.177018	0.638149	6.0641	1.56811e-08	7.85907e-08	9.03471	cg21853021
-0.00350647	0.559473	-0.0832915	0.933758	0.945294	-6.99064	cg03677952
0.147598	0.603335	3.569	0.000515328	0.0011212	-0.942321	cg06061257
0.140476	0.806771	4.87588	3.33908e-06	1.0958e-05	3.84687	cg11030264
-0.262431	0.255546	-10.9572	8.00087e-20	1.06518e-17	34.5409	cg00509772
-0.100535	0.647198	-2.73031	0.00727607	0.0124649	-3.37846	cg02235529
0.19217	0.550449	5.91848	3.12603e-08	1.48244e-07	8.36402	cg22211092
-0.193113	0.334473	-7.0227	1.388e-10	1.03276e-09	13.6459	cg22476251
-0.177549	0.674155	-4.40683	2.28823e-05	6.47223e-05	2.00313	cg19602452
0.337189	0.498306	7.8464	1.94169e-12	2.15058e-11	17.827	cg16600634
0.157793	0.768075	4.93413	2.60749e-06	8.72069e-06	4.0847	cg17534029
-0.256163	0.562673	-7.76428	2.99245e-12	3.18085e-11	17.403	cg16862319
-0.225518	0.234452	-8.21921	2.68178e-13	3.64219e-12	19.7692	cg04173396
-0.238884	0.665584	-5.89133	3.55177e-08	1.66656e-07	8.23998	cg16047868
-0.0204788	0.651854	-0.6253	0.532956	0.588708	-6.79893	cg22830507
-0.165969	0.289603	-5.12795	1.13107e-06	4.03904e-06	4.88921	cg08599635
-0.196664	0.34645	-6.14464	1.06694e-08	5.51423e-08	9.40935	cg21131343
-0.265397	0.251952	-11.6263	1.96945e-21	5.81362e-19	38.1854	cg25830052
0.0989727	0.484515	2.359	0.0199316	0.0310701	-4.27454	cg10146929
-0.187751	0.509632	-4.99202	2.0359e-06	6.94246e-06	4.32285	cg14459059
-0.233855	0.725156	-5.43417	2.91209e-07	1.15547e-06	6.19997	cg07763467
0.357686	0.493431	9.84329	3.88173e-17	1.70131e-15	28.4572	cg23359714
-0.108115	0.609206	-2.68186	0.00834768	0.0141184	-3.502	cg12437115
-0.118966	0.63847	-2.80028	0.00594816	0.0103983	-3.1966	cg07481360
-0.136587	0.477276	-3.44734	0.000780107	0.00163803	-1.32926	cg15803972
0.0660647	0.760765	2.41325	0.0173156	0.0273598	-4.15097	cg05819416
-0.14658	0.19654	-4.61583	9.85231e-06	2.97037e-05	2.80867	cg05896042
-0.112753	0.494197	-3.35953	0.0010457	0.00214155	-1.60171	cg09261816
-0.233938	0.339928	-5.67991	9.50253e-08	4.11284e-07	7.28479	cg11012412
-0.296077	0.386841	-10.814	1.81351e-19	2.06987e-17	33.7364	cg10822495
-0.291291	0.662784	-7.1423	7.54481e-11	5.92217e-10	14.2422	cg20534702
-0.0639643	0.667705	-2.07858	0.0397765	0.0580636	-4.87202	cg00246301
0.202574	0.72515	7.36379	2.41601e-11	2.09877e-10	15.3566	cg20323175
0.211767	0.732336	7.71196	3.93921e-12	4.07326e-11	17.1335	cg22350070
-0.111163	0.603737	-3.1946	0.00178706	0.00348961	-2.09761	cg20783956
0.0974068	0.741091	2.69505	0.00804254	0.0136446	-3.46855	cg01336231
-0.226023	0.265604	-8.13824	4.13117e-13	5.35896e-12	19.3451	cg08605301
0.0763161	0.747721	2.49268	0.0140351	0.0226347	-3.96547	cg12184157
0.415818	0.174441	10.9939	6.69584e-20	9.21109e-18	34.7167	cg25916711
0.338525	0.586762	9.48678	2.76044e-16	8.99743e-15	26.5279	cg10347335
-0.201012	0.398179	-6.06441	1.56575e-08	7.84805e-08	9.03617	cg15694987
-0.0595031	0.685237	-1.87256	0.0635512	0.0887833	-5.26612	cg04433909
0.16579	0.629065	4.69372	7.15239e-06	2.20977e-05	3.11555	cg19085146
-0.187425	0.343569	-5.72932	7.56274e-08	3.33646e-07	7.50625	cg00344655
0.0704479	0.589397	1.4363	0.153506	0.196337	-5.97145	cg11679455
-0.157041	0.199363	-4.83847	3.91011e-06	1.26706e-05	3.69515	cg00145352
-0.256542	0.243995	-10.5268	8.68473e-19	7.49684e-17	32.1947	cg16678159
-0.154412	0.49964	-4.1217	6.93459e-05	0.000179049	0.948015	cg14218374
0.435098	0.428305	11.7619	9.59793e-22	3.28262e-19	38.8931	cg21069005
-0.131748	0.6444	-3.32914	0.00115587	0.00234791	-1.69464	cg08331219
-0.060874	0.656642	-1.71991	0.0880143	0.119047	-5.5331	cg03459617
-0.0796562	0.562233	-2.2073	0.0291854	0.0438994	-4.60639	cg20494779
-0.193152	0.588346	-5.90332	3.35716e-08	1.58214e-07	8.29472	cg16024937
-0.229058	0.52819	-6.17423	9.25658e-09	4.8436e-08	9.54761	cg01314743
-0.279101	0.63195	-7.86947	1.71911e-12	1.92469e-11	17.9464	cg27436952
-0.100486	0.576242	-3.05061	0.00280867	0.00525901	-2.51331	cg18875435
-0.196816	0.174279	-8.45664	7.41453e-14	1.15903e-12	21.0307	cg23621496
0.0342192	0.631635	0.955782	0.341094	0.398895	-6.5391	cg07794981
-0.214028	0.242398	-8.0853	5.46243e-13	6.88331e-12	19.0709	cg13188519
0.0955918	0.646176	2.0646	0.041105	0.0598171	-4.89998	cg05365033
0.417978	0.405432	11.7836	8.51533e-22	3.00564e-19	39.0109	cg00458878
0.275408	0.627935	6.88907	2.72977e-10	1.92198e-09	12.9848	cg18911395
-0.0949162	0.531023	-2.57807	0.0111384	0.0183415	-3.76004	cg08157310
-0.235805	0.414714	-6.38424	3.34624e-09	1.91085e-08	10.5387	cg20711383
0.0499329	0.570721	1.16711	0.245468	0.29794	-6.3169	cg00128386
0.230568	0.548456	6.62253	1.03558e-09	6.5227e-09	11.6826	cg11484353
-0.267097	0.554645	-8.04097	6.93196e-13	8.5271e-12	18.8373	cg22937571
0.256564	0.302313	5.56987	1.5742e-07	6.53807e-07	6.79552	cg07731620
0.0208215	0.59637	0.507406	0.612796	0.664338	-6.86552	cg14992524
0.233658	0.454787	5.04036	1.65361e-06	5.73707e-06	4.52314	cg02938205
-0.133164	0.268263	-4.30055	3.47885e-05	9.50985e-05	1.60377	cg09569760
-0.0849149	0.358363	-1.63934	0.103749	0.138063	-5.6653	cg10082647
-0.18122	0.417257	-5.55618	1.67563e-07	6.92798e-07	6.73503	cg17367078
-0.045985	0.555676	-1.19442	0.234656	0.286366	-6.28502	cg05884053
-0.171657	0.319297	-5.96473	2.51319e-08	1.21387e-07	8.57608	cg12507643
-0.059969	0.418718	-1.41741	0.158942	0.202406	-5.99795	cg26704078
0.241734	0.636664	7.29251	3.49017e-11	2.93663e-10	14.9965	cg04134048
-0.155333	0.551306	-4.3376	3.00841e-05	8.31783e-05	1.74218	cg11016414
-0.0146734	0.625502	-0.452529	0.651701	0.700132	-6.89181	cg05563385
-0.132022	0.668292	-4.76451	5.33081e-06	1.68466e-05	3.39752	cg00971508
0.268846	0.287469	6.43596	2.59841e-09	1.51574e-08	10.7853	cg14345980
0.281538	0.558487	7.32549	2.94442e-11	2.51303e-10	15.163	cg01806972
0.250288	0.518874	5.77442	6.13439e-08	2.75347e-07	7.70937	cg02587648
-0.244002	0.241968	-9.2277	1.13759e-15	3.01363e-14	25.1354	cg18264562
-0.241571	0.390879	-7.74279	3.35033e-12	3.51825e-11	17.2922	cg03303857
0.333972	0.466637	8.48025	6.61239e-14	1.04617e-12	21.1437	cg04540039
-0.0783631	0.657946	-2.53187	0.0126308	0.0205697	-3.87195	cg20714968
-0.183256	0.495665	-5.79196	5.65369e-08	2.55563e-07	7.78857	cg26402435
0.216464	0.512349	5.81751	5.0187e-08	2.28935e-07	7.90423	cg14156441
0.14796	0.704689	4.13284	6.64679e-05	0.000172179	0.98824	cg12679308
-0.203245	0.29962	-6.5007	1.89074e-09	1.13209e-08	11.0953	cg22872195
-0.285101	0.4888	-7.22806	4.86185e-11	3.96805e-10	14.6721	cg05244766
0.00287209	0.651279	0.0859557	0.931644	0.943516	-6.99042	cg01575601
0.14512	0.740015	4.42941	2.09165e-05	5.957e-05	2.08885	cg15559674
-0.252547	0.545967	-7.83548	2.05681e-12	2.26594e-11	17.7706	cg03873930
-0.258899	0.342058	-6.74676	5.57788e-10	3.70281e-09	12.2867	cg12828018
-0.195661	0.268986	-6.85125	3.30254e-10	2.28838e-09	12.7987	cg14883961
-0.0130838	0.591462	-0.356615	0.722003	0.763698	-6.93056	cg11038231
-0.353431	0.586732	-10.8269	1.6883e-19	1.95166e-17	33.8068	cg00887112
-0.161458	0.280759	-5.13697	1.08746e-06	3.89622e-06	4.92712	cg08358683
-0.120015	0.448596	-2.94679	0.00385537	0.00701386	-2.80284	cg01046070
0.0565615	0.732152	1.22153	0.224269	0.275119	-6.25268	cg15224432
-0.0360931	0.415972	-1.08236	0.281254	0.336318	-6.41123	cg20636526
0.253559	0.607104	8.31834	1.57785e-13	2.27435e-12	20.2898	cg25153233
-0.214857	0.336497	-8.80761	1.111e-14	2.17216e-13	22.8952	cg04862002
-0.209039	0.466057	-6.08418	1.42491e-08	7.19267e-08	9.12785	cg16739178
-0.297958	0.293607	-12.5009	1.59194e-23	1.16099e-20	42.9241	cg00632853
0.0925491	0.262617	1.8162	0.0718237	0.0991408	-5.36719	cg24070123
-0.147865	0.384638	-5.03343	1.7038e-06	5.89563e-06	4.49434	cg23301462
0.21616	0.272772	4.513	1.49603e-05	4.3706e-05	2.40902	cg25590492
-0.181166	0.697079	-4.57233	1.17648e-05	3.49901e-05	2.63884	cg00010853
-0.25198	0.402641	-7.78193	2.72713e-12	2.92451e-11	17.494	cg11633080
-0.00240799	0.805289	-0.0758231	0.939685	0.950176	-6.99123	cg09374123
0.14638	0.712439	4.77833	5.03202e-06	1.59813e-05	3.45289	cg02049210
0.0967726	0.623962	2.50679	0.0135142	0.0218752	-3.93195	cg05846633
-0.173013	0.350347	-4.9585	2.35003e-06	7.92458e-06	4.18473	cg02071172
0.389268	0.318634	9.52645	2.21998e-16	7.49443e-15	26.7421	cg18869404
-0.0485306	0.778054	-1.32714	0.18697	0.233997	-6.1199	cg12912663
-0.0863307	0.493475	-2.18658	0.0307034	0.045938	-4.65014	cg01493297
-0.191224	0.42696	-5.5145	2.02529e-07	8.24378e-07	6.55148	cg16893868
-0.204515	0.350721	-7.48462	1.29149e-11	1.18783e-10	15.97	cg13753526
-0.244415	0.353098	-8.4465	7.92942e-14	1.23081e-12	20.9654	cg26456435
-0.0410981	0.678266	-1.09029	0.277758	0.332622	-6.40269	cg23327896
0.185566	0.639998	5.64054	1.13901e-07	4.85379e-07	7.10911	cg24285543
-0.257869	0.274562	-10.2127	4.94558e-18	3.07924e-16	30.4833	cg16417374
0.127619	0.728481	4.42111	2.16191e-05	6.14088e-05	2.05732	cg13782615
0.0398133	0.557306	1.13853	0.257154	0.3106	-6.34948	cg12810503
-0.0075507	0.597983	-0.200283	0.841596	0.867747	-6.97406	cg27044591
-0.238039	0.597287	-5.22502	7.39257e-07	2.72736e-06	5.29956	cg08363345
0.152931	0.782588	5.11699	1.18636e-06	4.21962e-06	4.84318	cg13184736
0.137631	0.745765	5.23294	7.13306e-07	2.63987e-06	5.33397	cg01254322
-0.080198	0.612168	-2.2614	0.0255263	0.0388755	-4.49037	cg18114363
-0.0170022	0.51823	-0.461047	0.645595	0.694513	-6.88792	cg00548911
-0.0430843	0.734034	-1.04812	0.296677	0.352601	-6.44735	cg26917828
0.388216	0.438732	10.3378	2.52939e-18	1.78052e-16	31.1436	cg10972873
0.199015	0.607909	6.00504	2.07648e-08	1.01952e-07	8.76164	cg21625464
-0.144763	0.744118	-3.51803	0.000613846	0.00131669	-1.10577	cg22504180
0.260143	0.251763	5.8366	4.59048e-08	2.11052e-07	7.99082	cg15470836
-0.19425	0.199347	-7.81758	2.23794e-12	2.44484e-11	17.6873	cg25732410
0.097106	0.655175	2.71856	0.00752376	0.01285	-3.40859	cg11453079
-0.123718	0.662187	-3.06115	0.00271862	0.00510611	-2.48344	cg22420249
0.123331	0.704325	3.62062	0.000430906	0.00095357	-0.774887	cg23497020
-0.100164	0.289052	-3.34086	0.00111216	0.00226558	-1.65889	cg04357390
0.131704	0.657437	4.16442	5.89144e-05	0.000154174	1.10277	cg15770702
0.409425	0.196637	11.0053	6.28959e-20	8.82357e-18	34.7783	cg04568492
-0.0301099	0.483118	-0.76772	0.444154	0.502945	-6.70014	cg05984096
-0.10813	0.597662	-2.8928	0.00453161	0.00811995	-2.94996	cg21575951
-0.185285	0.220527	-7.76289	2.9851e-12	3.1737e-11	17.4048	cg03812546
-0.257013	0.371401	-8.23019	2.52897e-13	3.45834e-12	19.8267	cg17468569
-0.19	0.303061	-6.45625	2.35233e-09	1.38342e-08	10.8823	cg02598441
0.206115	0.733106	8.36063	1.2425e-13	1.83196e-12	20.5238	cg18882687
-0.0883701	0.672815	-2.72571	0.0073723	0.0126167	-3.39029	cg07548668
0.02391	0.5959	0.646777	0.519005	0.575497	-6.78532	cg16907101
-0.0312988	0.543218	-0.905967	0.36676	0.425229	-6.58513	cg08879111
-0.0481949	0.677931	-1.24899	0.214086	0.26402	-6.21918	cg01682157
-0.253088	0.303822	-9.21429	1.22891e-15	3.22969e-14	25.0596	cg00322632
0.0318302	0.67511	0.763285	0.446784	0.505543	-6.70352	cg09948958
0.115839	0.587251	2.85449	0.00507577	0.00900664	-3.05294	cg08128826
-0.164614	0.470871	-4.66594	8.02109e-06	2.45666e-05	3.00567	cg06298530
-0.146816	0.599197	-4.29299	3.58315e-05	9.76832e-05	1.57564	cg26929573
0.256503	0.597322	8.22637	2.58115e-13	3.52048e-12	19.8067	cg01882880
-0.308414	0.646613	-7.14243	7.54005e-11	5.9189e-10	14.2428	cg12079381
-0.0893939	0.538886	-2.53711	0.0124529	0.0203093	-3.85934	cg20295214
0.154735	0.753465	6.08668	1.40233e-08	7.08695e-08	9.14306	cg24966363
-0.19549	0.542693	-6.22463	7.26146e-09	3.8805e-08	9.78394	cg10983206
0.0872518	0.504733	2.18988	0.0304575	0.0456149	-4.64321	cg10024587
-0.0574366	0.450715	-1.31895	0.189686	0.236998	-6.13059	cg17516809
-0.0965029	0.669518	-2.81188	0.0057508	0.010085	-3.16608	cg19518211
0.025032	0.603938	0.534607	0.593906	0.646856	-6.85138	cg06430772
0.2175	0.601429	6.06066	1.594e-08	7.97997e-08	9.01878	cg01551013
-0.115427	0.464376	-2.82747	0.0054949	0.0096804	-3.12487	cg04069817
0.218121	0.427698	4.9849	2.09897e-06	7.13865e-06	4.29347	cg20943039
-0.251616	0.367253	-8.32112	1.55446e-13	2.24291e-12	20.3045	cg08151442
-0.220663	0.619153	-5.58653	1.45888e-07	6.0963e-07	6.86923	cg26227935
0.418451	0.249991	11.3906	7.46185e-21	1.67065e-18	36.8756	cg11144753
0.0128151	0.585544	0.339313	0.734964	0.775109	-6.93657	cg26501049
-0.243137	0.444829	-6.98896	1.64723e-10	1.21012e-09	13.4785	cg09832245
-0.298977	0.559424	-7.80114	2.46488e-12	2.66692e-11	17.5931	cg01182697
0.377122	0.413151	9.85322	3.67494e-17	1.62286e-15	28.511	cg21968515
0.0932707	0.577323	2.44227	0.0160455	0.0255332	-4.08383	cg11069470
-0.114488	0.550385	-3.7476	0.000275399	0.000634115	-0.354808	cg07437360
0.0580123	0.6526	1.89072	0.0610614	0.0856403	-5.23294	cg03013946
0.0465643	0.794479	1.33437	0.184598	0.231358	-6.11043	cg26479667
0.172313	0.691314	6.49264	1.96524e-09	1.17295e-08	11.0575	cg05208400
-0.194193	0.305556	-6.3198	4.57997e-09	2.54473e-08	10.2328	cg26644885
0.107519	0.468503	2.86736	0.00488668	0.00870288	-3.01849	cg18703238
0.0243752	0.614879	0.604385	0.546723	0.601931	-6.81175	cg17264941
-0.10705	0.631061	-3.01753	0.00310951	0.00576809	-2.60648	cg00874589
-0.277667	0.275205	-10.065	1.14199e-17	6.17598e-16	29.6607	cg11409350
-0.221253	0.22698	-10.2944	3.14551e-18	2.09526e-16	30.9285	cg09899564
0.170905	0.690469	6.42767	2.70369e-09	1.57142e-08	10.7465	cg01027750
0.104764	0.780845	3.41945	0.000856704	0.00178507	-1.41644	cg23037321
-0.220332	0.332761	-6.4127	2.91175e-09	1.68186e-08	10.6743	cg17093267
0.206857	0.665238	5.39806	3.42523e-07	1.34153e-06	6.04296	cg11785425
-0.030719	0.649581	-0.860379	0.391288	0.450121	-6.62513	cg19265886
-0.205706	0.479535	-6.1525	1.02747e-08	5.33133e-08	9.44604	cg04281261
0.216598	0.613911	6.8643	3.09272e-10	2.15519e-09	12.8628	cg17862152
0.212722	0.43906	5.90263	3.36801e-08	1.58687e-07	8.29158	cg25771013
0.0184444	0.578204	0.470116	0.639121	0.688468	-6.88371	cg18022012
0.027391	0.675807	0.747633	0.456137	0.514775	-6.71529	cg12386297
0.0722948	0.523578	1.62229	0.107352	0.142422	-5.69249	cg21293933
-0.144424	0.252125	-3.33425	0.00113661	0.00231177	-1.67906	cg19517525
0.0420898	0.369132	0.945072	0.346512	0.404458	-6.5492	cg08105834
0.0957509	0.688437	3.06577	0.00267998	0.00504041	-2.47031	cg00239657
0.247167	0.641338	8.59706	3.52252e-14	5.98557e-13	21.7622	cg08876039
-0.105186	0.581518	-3.5489	0.00055226	0.00119453	-1.00702	cg04561937
0.106734	0.739791	3.5996	0.000463572	0.00101908	-0.843303	cg12463578
-0.12729	0.650319	-3.31074	0.00122776	0.00247961	-1.75057	cg06100608
0.223624	0.479713	5.40212	3.36344e-07	1.31951e-06	6.06057	cg15138125
-0.204895	0.508854	-5.84315	4.45181e-08	2.05314e-07	8.02061	cg27314580
-0.237377	0.315281	-8.6684	2.39558e-14	4.26194e-13	22.1409	cg15944856
0.122773	0.669468	3.24076	0.00154114	0.00305084	-1.96094	cg08267250
0.239402	0.356596	6.42273	2.77232e-09	1.60867e-08	10.7221	cg14767950
0.219062	0.651128	6.42726	2.71154e-09	1.57552e-08	10.7437	cg22306928
-0.278031	0.406484	-9.06848	2.72517e-15	6.36883e-14	24.2768	cg01869632
-0.0792857	0.608231	-2.36777	0.019486	0.0304387	-4.25472	cg01173650
-0.221134	0.210256	-8.42252	8.98456e-14	1.37307e-12	20.8425	cg21402071
0.260388	0.536054	7.89891	1.47157e-12	1.66979e-11	18.0989	cg17579770
0.135191	0.629274	4.35725	2.78444e-05	7.74676e-05	1.81592	cg12829045
0.307883	0.299139	7.21657	5.15732e-11	4.18835e-10	14.6144	cg22082046
0.164076	0.551372	4.34961	2.86951e-05	7.96795e-05	1.78724	cg21838334
-0.208656	0.489193	-5.21313	7.78975e-07	2.8625e-06	5.24903	cg14135807
0.308783	0.620771	8.35265	1.31273e-13	1.92549e-12	20.4704	cg27296119
0.226404	0.649147	7.77386	2.84551e-12	3.04094e-11	17.4523	cg26175448
-0.128498	0.354249	-3.81936	0.000212844	0.000500724	-0.112344	cg20083900
-0.0972577	0.703533	-2.37261	0.0192443	0.0301004	-4.24377	cg26334023
-0.146049	0.525132	-4.44614	1.95654e-05	5.6018e-05	2.15261	cg01105427
-0.102194	0.621929	-2.76753	0.00653948	0.0113263	-3.28223	cg15128275
-0.247735	0.256013	-9.23566	1.09326e-15	2.90942e-14	25.1746	cg26489413
-0.175412	0.226368	-7.21096	5.26668e-11	4.26634e-10	14.5934	cg26426564
-0.150622	0.431656	-4.43509	2.04484e-05	5.83474e-05	2.11046	cg27470554
0.0512708	0.611117	1.12392	0.263279	0.317245	-6.36584	cg05589489
0.303362	0.588559	9.94853	2.17248e-17	1.04701e-15	29.0281	cg23474049
-0.00938312	0.671234	-0.229824	0.818618	0.848083	-6.96771	cg14825735
-0.201788	0.592599	-5.69794	8.74412e-08	3.81288e-07	7.36546	cg26861237
-0.163259	0.476206	-4.21022	4.94063e-05	0.000131207	1.27	cg02218324
-0.238356	0.288072	-8.96672	4.7335e-15	1.03003e-13	23.7341	cg20611334
-0.157176	0.270055	-6.35669	3.80748e-09	2.14996e-08	10.4124	cg10249074
-0.013458	0.719124	-0.484519	0.628896	0.679053	-6.87685	cg06720660
0.27729	0.488065	6.80658	4.13377e-10	2.8094e-09	12.5793	cg19305681
-0.252596	0.255291	-9.16596	1.6005e-15	4.04855e-14	24.7999	cg03598731
-0.239554	0.245727	-10.9826	6.94924e-20	9.49385e-18	34.6795	cg12097330
-0.211575	0.260034	-7.35234	2.56333e-11	2.21387e-10	15.2987	cg27248887
-0.207517	0.373674	-7.04638	1.23058e-10	9.25351e-10	13.7637	cg14726583
0.0356144	0.568309	0.824	0.411566	0.470422	-6.65559	cg21169762
0.116803	0.674157	3.75916	0.000264261	0.000610553	-0.315991	cg09558425
-0.128314	0.390791	-3.2194	0.00165069	0.00324722	-2.02437	cg01507342
-0.248523	0.294046	-8.34863	1.34134e-13	1.96369e-12	20.4492	cg05225634
0.284583	0.223463	6.3203	4.56886e-09	2.53927e-08	10.2352	cg20524271
-0.134021	0.480561	-3.63192	0.000414248	0.000920114	-0.737955	cg27315341
-0.212198	0.253173	-8.79409	1.19561e-14	2.31838e-13	22.8231	cg26973018
-0.0717109	0.669371	-2.21836	0.0284022	0.0428279	-4.58288	cg15053129
-0.0663552	0.406289	-1.72435	0.0872065	0.118072	-5.52563	cg15686474
0.405642	0.340366	10.3623	2.20783e-18	1.58797e-16	31.2774	cg10852861
0.05614	0.705468	2.03578	0.0439632	0.0635633	-4.95705	cg21930712
-0.244963	0.253312	-8.53431	4.94173e-14	8.07879e-13	21.4297	cg14246568
0.024214	0.732967	0.836132	0.404734	0.463676	-6.64558	cg09654242
-0.100649	0.65212	-3.24043	0.00154278	0.00305372	-1.96192	cg20844901
-0.206784	0.398608	-5.79535	5.56514e-08	2.5187e-07	7.8039	cg17301052
-0.0383138	0.601604	-1.05336	0.294282	0.35007	-6.4419	cg04867491
0.219517	0.685366	5.9748	2.3963e-08	1.16166e-07	8.62237	cg12560020
0.340786	0.567829	8.41421	9.43239e-14	1.43224e-12	20.7949	cg14987431
0.196119	0.659683	5.99514	2.17618e-08	1.06426e-07	8.71604	cg05316065
-0.0224517	0.613651	-0.666194	0.506559	0.563681	-6.77262	cg14043702
-0.238629	0.648756	-5.05153	1.57576e-06	5.48695e-06	4.5696	cg17839399
0.318647	0.600085	9.50179	2.54206e-16	8.41841e-15	26.6089	cg25771096
-0.27776	0.300387	-10.4219	1.58418e-18	1.20474e-16	31.6039	cg04511619
0.206036	0.713942	7.54463	9.45046e-12	8.97401e-11	16.276	cg05864140
0.339422	0.597109	9.80169	4.8819e-17	2.05958e-15	28.2317	cg20547407
-0.148776	0.212765	-4.44204	1.9889e-05	5.68675e-05	2.13694	cg17298275
-0.200275	0.315852	-6.06748	1.54304e-08	7.74208e-08	9.05038	cg16171137
-0.218223	0.307851	-7.95854	1.07333e-12	1.26208e-11	18.4084	cg15022880
-0.233106	0.252486	-8.1817	3.27656e-13	4.35983e-12	19.5726	cg09640300
-0.191659	0.547018	-5.81983	4.96453e-08	2.26652e-07	7.91476	cg08038402
0.223327	0.61123	6.33257	4.30439e-09	2.40454e-08	10.2933	cg10030843
-0.118979	0.520392	-3.55875	0.000533854	0.0011577	-0.975341	cg23751110
0.183019	0.668397	5.01105	1.87611e-06	6.44076e-06	4.40155	cg18098065
-0.0297443	0.29717	-0.836514	0.40452	0.463464	-6.64526	cg09621958
0.0636857	0.461224	1.48683	0.139668	0.180369	-5.89889	cg27194998
-0.152549	0.54475	-4.09341	7.72049e-05	0.00019771	0.846185	cg10700575
-0.0720113	0.591778	-1.92409	0.0566989	0.08012	-5.17115	cg15035133
-0.208178	0.207008	-9.69098	8.81816e-17	3.37822e-15	27.6495	cg12953249
0.418918	0.293549	11.5977	2.37587e-21	6.71364e-19	38.0015	cg08202494
0.1475	0.593558	3.98504	0.000115945	0.000286823	0.461053	cg24547885
0.115933	0.478528	3.05554	0.0027662	0.0051878	-2.49934	cg11634496
-0.156536	0.261357	-5.13075	1.11735e-06	3.99306e-06	4.90097	cg11273478
0.178477	0.676156	5.7131	8.15243e-08	3.57673e-07	7.43342	cg12907959
-0.237971	0.225472	-9.40494	4.25507e-16	1.30217e-14	26.1018	cg25658884
-0.106131	0.537742	-2.82945	0.00546313	0.00962922	-3.11961	cg10823658
0.373357	0.369618	9.37864	4.99638e-16	1.48763e-14	25.9445	cg03211192
0.102258	0.735264	3.49372	0.000666846	0.00141996	-1.18305	cg20873416
0.186238	0.667016	4.98719	2.07851e-06	7.07523e-06	4.3029	cg07406191
0.440536	0.310542	12.2922	5.18144e-23	3.15286e-20	41.7643	cg15555932
0.0866439	0.514506	1.9184	0.057424	0.0810372	-5.18177	cg19839825
0.312556	0.313746	7.20011	5.61165e-11	4.52251e-10	14.5318	cg15912800
-0.11205	0.497159	-3.04746	0.00283606	0.00530639	-2.5222	cg10473266
-0.042694	0.55556	-1.03341	0.30348	0.35973	-6.46252	cg11344121
-0.0652563	0.384417	-2.13398	0.034869	0.0515532	-4.7595	cg18116636
0.246777	0.709754	8.28622	1.87402e-13	2.6455e-12	20.1209	cg09146903
-0.214673	0.571695	-6.24685	6.5224e-09	3.51567e-08	9.88847	cg24969685
-0.317237	0.429072	-10.2485	4.14264e-18	2.63387e-16	30.6582	cg02554051
-0.0112946	0.610108	-0.346118	0.729857	0.770633	-6.93424	cg07525077
0.00731768	0.541846	0.187369	0.851687	0.876338	-6.97656	cg04770550
0.0305127	0.332389	0.739547	0.461012	0.519597	-6.72127	cg13202591
0.342834	0.136737	7.84729	1.93267e-12	2.14179e-11	17.8316	cg07844931
-0.26615	0.379967	-9.19534	1.36306e-15	3.5354e-14	24.9578	cg12371704
-0.235717	0.282802	-8.73896	1.635e-14	3.04423e-13	22.5162	cg11112729
-0.159334	0.482931	-4.66484	8.05738e-06	2.46701e-05	3.00134	cg17136719
-0.147928	0.471482	-4.65562	8.36886e-06	2.55489e-05	2.96499	cg14790115
0.249429	0.666808	8.1478	3.92586e-13	5.12279e-12	19.3952	cg07278165
-0.266027	0.489657	-8.48602	6.4102e-14	1.01743e-12	21.1742	cg23617042
-0.149929	0.389291	-4.1327	6.6503e-05	0.000172261	0.987738	cg05922911
0.357749	0.509756	9.99016	1.72656e-17	8.69277e-16	29.2541	cg26094789
-0.282528	0.757215	-6.94607	2.04689e-10	1.47725e-09	13.2662	cg13532854
-0.0335803	0.659004	-0.889661	0.375419	0.434118	-6.59967	cg23951816
-0.201398	0.277338	-7.63347	5.92853e-12	5.88777e-11	16.7327	cg19021428
-0.293681	0.416934	-8.54743	4.60426e-14	7.59216e-13	21.4992	cg11324953
0.0512586	0.569064	1.11186	0.26841	0.322683	-6.37918	cg19375418
-0.0630645	0.527639	-1.69663	0.0923461	0.124352	-5.57191	cg18127395
-0.203845	0.201536	-9.39394	4.51717e-16	1.36762e-14	26.043	cg23246095
-0.136817	0.461663	-3.84156	0.000196405	0.000465033	-0.0366093	cg19045700
-0.0159376	0.30622	-0.422165	0.673656	0.720333	-6.90507	cg24287110
-0.0127627	0.591353	-0.274829	0.783918	0.817858	-6.95636	cg12761825
0.19832	0.653002	6.57519	1.30925e-09	8.07215e-09	11.4538	cg02518245
0.0591764	0.556822	1.70125	0.091472	0.123275	-5.56424	cg18957751
-0.219851	0.304436	-8.28672	1.86486e-13	2.6339e-12	20.1256	cg26804381
-0.16341	0.618651	-4.39329	2.41453e-05	6.80157e-05	1.95186	cg07147958
0.153566	0.734778	5.28253	5.73355e-07	2.15784e-06	5.54499	cg04540383
0.0756583	0.617637	2.34126	0.0208595	0.0323649	-4.31437	cg15565057
-0.2355	0.520576	-7.83083	2.10787e-12	2.31653e-11	17.7465	cg13024668
-0.0643187	0.642044	-2.00939	0.0467281	0.067175	-5.00866	cg04926280
0.138727	0.629238	4.19314	5.2766e-05	0.000139453	1.20747	cg22786667
0.111198	0.617738	3.13151	0.00218252	0.00418242	-2.28174	cg15520443
-0.173664	0.557599	-4.74707	5.73274e-06	1.80192e-05	3.32776	cg23886662
-0.0539049	0.742466	-1.75641	0.0815569	0.111133	-5.47122	cg11391665
0.183213	0.682607	5.64846	1.0983e-07	4.69461e-07	7.1444	cg24796554
0.192474	0.568681	4.99119	2.04309e-06	6.96509e-06	4.31945	cg10493506
0.02584	0.472672	0.635641	0.526215	0.582403	-6.79243	cg25984601
-0.251791	0.493183	-7.04422	1.24415e-10	9.34776e-10	13.7529	cg04854917
-0.00910636	0.707944	-0.212824	0.831824	0.859251	-6.97147	cg05353872
0.183018	0.708735	5.05038	1.58361e-06	5.51272e-06	4.56481	cg01703205
-0.0717284	0.241932	-1.94238	0.054422	0.0771532	-5.13687	cg09451235
0.321972	0.380521	7.44399	1.59486e-11	1.44263e-10	15.7634	cg02315271
-0.259828	0.419367	-7.76756	2.9414e-12	3.13025e-11	17.4198	cg03523104
-0.222973	0.434334	-6.95165	1.98993e-10	1.44054e-09	13.2938	cg14371590
-0.195531	0.255517	-7.88237	1.58961e-12	1.79388e-11	18.0227	cg04533549
0.19936	0.661117	5.87332	3.86504e-08	1.80196e-07	8.15787	cg22242216
-0.256615	0.243428	-10.8305	1.61393e-19	1.88324e-17	33.8505	cg23964724
0.044538	0.459541	1.19923	0.232791	0.284356	-6.27934	cg21029901
0.365324	0.279439	9.26161	9.4858e-16	2.56569e-14	25.3142	cg11130317
0.0901771	0.272715	2.24048	0.0268906	0.0407566	-4.53554	cg14316118
-0.154723	0.335442	-4.69056	7.2464e-06	2.2361e-05	3.10303	cg22974467
-0.283981	0.303489	-10.0429	1.29012e-17	6.85741e-16	29.5407	cg03938043
-0.183471	0.507636	-4.92322	2.73151e-06	9.10236e-06	4.04	cg10700019
-0.211927	0.231078	-8.24558	2.31035e-13	3.18795e-12	19.9151	cg17715896
-0.142773	0.625066	-4.2919	3.59848e-05	9.80501e-05	1.57157	cg10835306
0.214728	0.701232	6.00368	2.08989e-08	1.0258e-07	8.75538	cg09179249
-0.212768	0.309029	-6.99463	1.60058e-10	1.17848e-09	13.5066	cg14423778
-0.242509	0.259504	-9.90972	2.63874e-17	1.23279e-15	28.8362	cg20523169
0.192817	0.581451	6.16193	9.81974e-09	5.11803e-08	9.49012	cg14615440
-0.185315	0.179097	-6.49041	1.98895e-09	1.18539e-08	11.0459	cg04138361
-0.168106	0.380035	-4.79699	4.65414e-06	1.48717e-05	3.52784	cg02900760
-0.0500718	0.702088	-1.63029	0.10565	0.140364	-5.67977	cg16555002
-0.221391	0.535143	-6.36808	3.6208e-09	2.05449e-08	10.4618	cg23445945
-0.247905	0.274925	-9.48848	2.71644e-16	8.892e-15	26.5434	cg19395684
0.0577401	0.569484	1.50306	0.135438	0.175441	-5.87508	cg02466588
-0.248666	0.289432	-9.76529	5.86962e-17	2.40965e-15	28.0499	cg13261106
0.332367	0.462933	7.58177	7.78618e-12	7.5387e-11	16.4657	cg14789818
-0.185365	0.297869	-6.49962	1.90082e-09	1.13758e-08	11.0901	cg26584983
0.22168	0.674534	6.43453	2.61668e-09	1.52523e-08	10.7784	cg05828005
-0.0863761	0.524574	-2.43262	0.0164582	0.0261286	-4.10623	cg06822943
-0.0552539	0.502907	-1.67586	0.0963557	0.129204	-5.60612	cg07018026
-0.207603	0.471714	-6.07394	1.49627e-08	7.52374e-08	9.08032	cg25198029
-0.0699128	0.64319	-1.99698	0.048079	0.0689143	-5.03272	cg26423145
0.248008	0.48262	6.85791	3.1937e-10	2.21995e-09	12.8314	cg07001963
0.319119	0.379631	7.33318	2.82982e-11	2.42272e-10	15.2019	cg15672768
-0.220242	0.277476	-7.87067	1.70833e-12	1.91391e-11	17.9526	cg13571501
-0.02384	0.679274	-0.754221	0.452187	0.51081	-6.71037	cg21570843
0.34304	0.539908	11.1483	2.85031e-20	4.80033e-18	35.557	cg03601920
0.0511498	0.40376	1.37501	0.171678	0.216825	-6.0562	cg01209023
0.0245449	0.750631	0.749067	0.455275	0.513902	-6.71422	cg22505075
-0.13796	0.465424	-4.03688	9.55342e-05	0.000240055	0.644317	cg01567771
0.120769	0.747218	4.54279	1.32596e-05	3.90667e-05	2.52437	cg00524374
-0.169003	0.427961	-5.18564	8.78941e-07	3.20033e-06	5.1325	cg17881203
-0.205049	0.599896	-5.58545	1.46612e-07	6.12397e-07	6.86443	cg07020416
-0.219517	0.48207	-6.70096	7.01114e-10	4.57315e-09	12.0634	cg00892353
0.134328	0.715749	4.43092	2.0791e-05	5.92448e-05	2.0946	cg15521790
0.233407	0.191406	4.88223	3.25057e-06	1.06873e-05	3.8727	cg25958283
-0.0217653	0.544206	-0.540561	0.589807	0.643034	-6.84819	cg12617473
-0.161178	0.532937	-4.90474	2.95465e-06	9.78838e-06	3.96447	cg26255881
-0.213737	0.580407	-6.63679	9.64828e-10	6.11551e-09	11.7517	cg04980712
0.196939	0.651222	6.14885	1.04564e-08	5.41657e-08	9.42898	cg18973247
-0.271916	0.438063	-9.76192	6.07785e-17	2.48076e-15	28.0162	cg24875808
-0.100152	0.547046	-3.25089	0.00149156	0.00296073	-1.93072	cg23935261
-0.234581	0.351829	-8.28524	1.88389e-13	2.65867e-12	20.1158	cg09039163
0.184312	0.382903	4.85916	3.58355e-06	1.16972e-05	3.77896	cg23358710
0.0816523	0.352512	1.68644	0.0942971	0.126719	-5.58875	cg24828620
0.276314	0.194505	5.90868	3.27346e-08	1.54651e-07	8.31925	cg16457574
0.327462	0.571795	8.89539	6.99495e-15	1.4469e-13	23.3504	cg05314679
0.149034	0.719891	4.28653	3.67461e-05	9.99458e-05	1.55164	cg12593223
0.14199	0.285653	3.12853	0.0022031	0.00421839	-2.29037	cg15680624
-0.220959	0.388431	-7.66736	4.97682e-12	5.02465e-11	16.9043	cg17340373
-0.273712	0.523292	-7.87624	1.6588e-12	1.86348e-11	17.9815	cg08080145
-0.147678	0.499994	-4.18824	5.37706e-05	0.000141821	1.18955	cg11953164
0.345757	0.493195	8.23539	2.45964e-13	3.37283e-12	19.854	cg06346388
-0.188909	0.583882	-4.54801	1.29861e-05	3.83406e-05	2.54435	cg08570034
-0.231332	0.304978	-9.17836	1.47205e-15	3.78444e-14	24.8816	cg23264565
-0.0896438	0.647449	-2.13162	0.0350672	0.0518146	-4.76436	cg03138560
-0.265897	0.307366	-10.0675	1.12082e-17	6.08805e-16	29.6789	cg22209441
0.206455	0.512482	5.89657	3.46532e-08	1.62847e-07	8.26391	cg03853208
-0.116575	0.609535	-3.32625	0.00116691	0.00236892	-1.70346	cg11025037
-0.00671268	0.50141	-0.179759	0.857644	0.881431	-6.97795	cg23061795
-0.00335044	0.412801	-0.0929868	0.926068	0.938751	-6.98979	cg09496748
-0.192407	0.425445	-5.01136	1.8736e-06	6.43266e-06	4.40284	cg19438860
-0.187278	0.50844	-6.70096	7.01088e-10	4.57315e-09	12.0634	cg12807668
0.416806	0.326148	11.699	1.35828e-21	4.30416e-19	38.5515	cg07247190
-0.268993	0.300608	-8.77237	1.36416e-14	2.60394e-13	22.6941	cg00036871
-0.219864	0.537239	-6.62682	1.01375e-09	6.39457e-09	11.7034	cg16577595
-0.150649	0.587462	-4.1256	6.83263e-05	0.00017661	0.962071	cg27027668
-0.272822	0.31653	-9.40843	4.2433e-16	1.29897e-14	26.1051	cg14539210
0.170974	0.689758	6.11468	1.2316e-08	6.28853e-08	9.2697	cg25203286
-0.143605	0.638166	-3.32739	0.00116255	0.00236061	-1.69999	cg02010738
0.329604	0.479727	8.53706	4.86915e-14	7.97829e-13	21.4442	cg15819717
0.300121	0.465617	8.24183	2.37643e-13	3.27229e-12	19.8878	cg26230651
-0.102363	0.280498	-3.00836	0.00319813	0.00591642	-2.63218	cg11287077
0.242813	0.607587	6.90391	2.53287e-10	1.79597e-09	13.058	cg19389372
0.188212	0.700656	6.47173	2.18022e-09	1.28961e-08	10.9564	cg21422871
0.218368	0.722401	6.5989	1.16428e-09	7.25138e-09	11.5683	cg14414903
-0.096669	0.34777	-2.75675	0.00674563	0.0116453	-3.31023	cg01303055
-0.229758	0.366028	-7.57833	7.9275e-12	7.65684e-11	16.4481	cg00187465
0.272338	0.486202	6.99294	1.61434e-10	1.18737e-09	13.4982	cg23878241
-0.134729	0.584049	-3.29128	0.00130831	0.00262748	-1.80943	cg05320897
0.130529	0.533026	3.4465	0.000782318	0.00164243	-1.33189	cg04145264
0.0283959	0.656864	0.772327	0.441431	0.500222	-6.69661	cg14971586
0.370217	0.417612	9.46602	3.09369e-16	9.93666e-15	26.4158	cg24974365
-0.125751	0.299989	-4.19436	5.252e-05	0.000138833	1.21191	cg21764029
-0.291468	0.326641	-10.231	4.56439e-18	2.86022e-16	30.5629	cg19035496
-0.198335	0.215773	-7.55331	9.00616e-12	8.59193e-11	16.323	cg26495716
-0.155947	0.395174	-3.67872	0.000351551	0.000792118	-0.584091	cg11779808
-0.194562	0.226605	-6.06286	1.57739e-08	7.90358e-08	9.02897	cg21270243
0.150136	0.713073	4.38749	2.47068e-05	6.94651e-05	1.92993	cg11838152
0.22854	0.662648	5.72173	7.83347e-08	3.447e-07	7.47213	cg14112754
0.323973	0.21781	7.5688	8.33173e-12	8.00362e-11	16.3994	cg22083053
0.15218	0.721185	4.87532	3.34692e-06	1.09826e-05	3.84462	cg26550235
0.00692585	0.708647	0.230689	0.817947	0.847517	-6.96751	cg10116443
-0.0213942	0.60932	-0.637827	0.524795	0.581066	-6.79105	cg13451637
-0.278532	0.351808	-10.9666	7.6109e-20	1.02149e-17	34.5901	cg21688288
-0.186681	0.364115	-6.58576	1.24253e-09	7.6933e-09	11.5049	cg07626033
0.255305	0.683605	6.80397	4.18808e-10	2.84339e-09	12.5666	cg05361489
0.1542	0.625547	3.61172	0.000444453	0.000980639	-0.803875	cg08371532
-0.0860481	0.554681	-2.56941	0.0114055	0.0187449	-3.78115	cg21049958
0.0515054	0.529359	0.971172	0.333406	0.39094	-6.52438	cg23549902
0.349716	0.489488	9.48413	2.80087e-16	9.10825e-15	26.5136	cg23838245
0.290453	0.299613	6.3378	4.19612e-09	2.34922e-08	10.3181	cg09225449
0.267419	0.655427	8.42831	8.74398e-14	1.34147e-12	20.8693	cg07631828
0.288533	0.575882	6.49173	1.97606e-09	1.17834e-08	11.0522	cg16342115
0.274803	0.57099	6.89099	2.70341e-10	1.90491e-09	12.9943	cg04255230
0.197419	0.606055	6.07549	1.48522e-08	7.47212e-08	9.08753	cg15809959
-0.207224	0.269954	-8.5248	5.13514e-14	8.36195e-13	21.3914	cg20797528
-0.120716	0.62525	-2.63338	0.00956116	0.0159759	-3.62366	cg15695045
-0.205493	0.598918	-6.19246	8.47906e-09	4.46763e-08	9.63301	cg16255307
0.244149	0.319988	5.12604	1.1405e-06	4.06985e-06	4.8812	cg00462994
-0.0588878	0.607679	-1.58411	0.115786	0.152476	-5.75241	cg17971129
-0.210251	0.209751	-8.07674	5.70233e-13	7.15291e-12	19.0286	cg11784564
0.102208	0.732888	3.39914	0.000916837	0.00189991	-1.47953	cg20090162
0.143746	0.692923	5.01194	1.86895e-06	6.41751e-06	4.40523	cg12155547
-0.211661	0.199765	-8.03022	7.3177e-13	8.9419e-12	18.784	cg23781334
-0.0646144	0.622555	-1.95631	0.0527399	0.0749914	-5.11055	cg20830867
0.159769	0.785552	4.63015	9.29159e-06	2.81415e-05	2.86479	cg09642408
-0.232916	0.384534	-7.45159	1.53317e-11	1.39267e-10	15.802	cg24312874
-0.14937	0.272189	-4.22826	4.60817e-05	0.000123099	1.33623	cg13656173
0.147933	0.629963	5.26669	6.15021e-07	2.30094e-06	5.47723	cg26404422
0.212594	0.673503	8.12235	4.47873e-13	5.76458e-12	19.2657	cg06547285
0.107156	0.678786	3.71603	0.000308129	0.000702676	-0.460332	cg16786581
-0.238097	0.464731	-7.23393	4.7175e-11	3.86088e-10	14.7016	cg11341011
-0.276578	0.505507	-7.12276	8.33711e-11	6.48555e-10	14.1445	cg22129545
-0.185994	0.261929	-7.23987	4.55046e-11	3.73716e-10	14.7366	cg14445389
-0.0801552	0.382558	-2.27573	0.0246268	0.0376413	-4.45919	cg20542619
-0.304248	0.511354	-8.30912	1.65772e-13	2.37189e-12	20.2413	cg18318818
0.0030227	0.790826	0.111019	0.911786	0.926622	-6.98795	cg12629448
-0.223073	0.229293	-10.8712	1.28824e-19	1.57163e-17	34.0722	cg09587487
-0.243351	0.594873	-7.75064	3.21499e-12	3.39337e-11	17.3326	cg21731908
-0.0157415	0.76617	-0.411535	0.68141	0.727429	-6.90949	cg00553527
-0.104034	0.444494	-2.83874	0.00531632	0.00939448	-3.09493	cg04851348
0.0727882	0.542608	1.77466	0.0784772	0.107377	-5.43981	cg11433866
0.149877	0.738608	4.01915	0.000102095	0.00025526	0.581433	cg14294859
0.19673	0.630295	4.59544	1.07082e-05	3.20726e-05	2.72891	cg10506844
0.155657	0.712838	4.86366	3.51599e-06	1.14929e-05	3.79725	cg09550909
-0.0687478	0.467868	-1.55252	0.123158	0.16109	-5.80096	cg24238409
0.177249	0.535703	3.79062	0.000236072	0.000550775	-0.209868	cg18179931
-0.153782	0.668642	-4.02548	9.97037e-05	0.000249716	0.603867	cg04392234
-0.0823181	0.358336	-2.26945	0.0250177	0.0381735	-4.47288	cg26311262
0.00224527	0.746502	0.0765326	0.939122	0.949732	-6.99118	cg02561009
0.0322917	0.706439	0.721433	0.47204	0.530273	-6.73445	cg01403655
0.0393862	0.506457	0.975839	0.331098	0.388501	-6.51987	cg23683674
-0.146308	0.565362	-3.68403	0.000345034	0.000778938	-0.566533	cg05062694
-0.0218649	0.492805	-0.495266	0.621313	0.672051	-6.87159	cg26277026
-0.184181	0.559247	-5.20154	8.19672e-07	3.00093e-06	5.19988	cg01796225
-0.231967	0.335775	-8.79089	1.2293e-14	2.37443e-13	22.7962	cg03187411
0.110993	0.733606	3.18262	0.00185662	0.00361184	-2.13282	cg01311181
-0.224333	0.258918	-7.82046	2.22631e-12	2.43322e-11	17.6929	cg03584056
-0.108015	0.590562	-2.85299	0.00509835	0.00904298	-3.05697	cg22808478
-0.21887	0.68079	-5.79902	5.47077e-08	2.47938e-07	7.8205	cg27261397
0.0403642	0.573326	1.12295	0.263689	0.31767	-6.36692	cg14580228
-0.162452	0.344261	-4.76561	5.30647e-06	1.67756e-05	3.40191	cg19914919
0.135256	0.836507	4.43555	2.04108e-05	5.82467e-05	2.11222	cg15384383
0.0890701	0.515789	2.50756	0.0134862	0.0218351	-3.93012	cg00071360
-0.288992	0.444391	-8.26715	2.07537e-13	2.89595e-12	20.0208	cg27531832
-0.215477	0.328205	-5.61803	1.26297e-07	5.33795e-07	7.00898	cg06850467
0.327495	0.472137	8.59032	3.65309e-14	6.18835e-13	21.7265	cg17159790
0.209612	0.681993	6.4875	2.0176e-09	1.20115e-08	11.032	cg09099830
0.000230457	0.531822	0.00597155	0.995245	0.996109	-6.99409	cg07925415
-0.281496	0.371517	-9.10252	2.26324e-15	5.42478e-14	24.4594	cg11569933
-0.239801	0.258836	-8.69786	2.04251e-14	3.70695e-13	22.2975	cg14177084
-0.154141	0.327455	-3.93486	0.000139619	0.000340103	0.285413	cg12405139
-0.221453	0.266792	-9.36115	5.40774e-16	1.58593e-14	25.8661	cg00063734
-0.237801	0.250494	-9.68183	9.2741e-17	3.52836e-15	27.5999	cg27289137
0.0487955	0.652052	1.64655	0.102253	0.136264	-5.65371	cg11721554
-0.209396	0.331226	-9.33812	6.13592e-16	1.76634e-14	25.7419	cg13154908
-0.236888	0.370403	-7.40578	1.94427e-11	1.72672e-10	15.5694	cg16405876
0.145108	0.767688	5.59053	1.42982e-07	5.984e-07	6.88855	cg21778987
-0.175215	0.571123	-5.77266	6.18478e-08	2.77357e-07	7.70143	cg23696620
-0.16083	0.580781	-3.78476	0.000241104	0.000561577	-0.229718	cg08896939
0.0446473	0.46895	1.12957	0.260897	0.314665	-6.35953	cg27243685
-0.265778	0.545777	-7.21681	5.151e-11	4.18357e-10	14.6156	cg07615364
0.228156	0.680033	5.89052	3.56535e-08	1.67257e-07	8.23627	cg10408284
0.316046	0.406656	7.43989	1.6292e-11	1.46901e-10	15.7425	cg13273610
0.387525	0.407802	10.8584	1.41831e-19	1.6969e-17	33.9782	cg19488874
0.191325	0.713011	5.76616	6.37461e-08	2.85213e-07	7.67209	cg06889339
0.056792	0.464179	1.34676	0.180581	0.226839	-6.09405	cg00579036
0.196386	0.623386	5.1884	8.68348e-07	3.16489e-06	5.1442	cg18854872
0.377548	0.258405	9.80868	4.69749e-17	1.99621e-15	28.2695	cg26444951
-0.148739	0.553753	-4.9677	2.25938e-06	7.64382e-06	4.22259	cg12563184
-0.0441127	0.650383	-1.45059	0.14949	0.191702	-5.95117	cg13439595
0.25847	0.543057	7.65602	5.28155e-12	5.29511e-11	16.8461	cg24850535
0.0571724	0.594463	1.67959	0.0956258	0.128312	-5.60001	cg14209346
-0.138637	0.621033	-3.66131	0.000373755	0.000837509	-0.641539	cg14271862
-0.0757275	0.530108	-1.99372	0.0484388	0.069386	-5.039	cg05177629
-0.157527	0.603501	-4.34555	2.91577e-05	8.08245e-05	1.77199	cg04650653
-0.11672	0.416975	-2.53246	0.0126106	0.0205401	-3.87052	cg03873153
-0.208034	0.363622	-7.19946	5.63062e-11	4.53449e-10	14.5285	cg06748792
-0.188112	0.423518	-5.26402	6.22325e-07	2.32598e-06	5.46582	cg06957310
0.104233	0.583554	2.5017	0.0137	0.0221479	-3.94406	cg14160968
-0.154171	0.370401	-5.29588	5.40391e-07	2.04246e-06	5.60219	cg15003482
-0.151771	0.640529	-4.41948	2.17603e-05	6.17902e-05	2.05111	cg06684407
0.178054	0.665091	5.21121	7.8557e-07	2.88403e-06	5.2409	cg15405572
0.0912896	0.630776	2.69608	0.00801926	0.0136084	-3.46595	cg06941630
-0.200773	0.278123	-7.91919	1.30899e-12	1.50355e-11	18.2132	cg06905499
0.222677	0.694069	7.26823	3.95487e-11	3.28801e-10	14.8742	cg14011486
0.219695	0.765389	8.63219	2.87977e-14	4.99086e-13	21.9596	cg07580591
-0.00857555	0.449816	-0.16605	0.868396	0.890639	-6.98032	cg04880091
-0.0834606	0.600218	-2.44603	0.0158872	0.0253068	-4.07508	cg00852964
-0.221808	0.285604	-6.54358	1.53057e-09	9.31166e-09	11.3014	cg22012583
0.208901	0.591793	5.62701	1.21205e-07	5.14029e-07	7.04887	cg23736307
-0.11513	0.479056	-3.0141	0.00314242	0.00582434	-2.61611	cg20015689
-0.143169	0.293251	-4.25138	4.21338e-05	0.00011335	1.42143	cg19713980
-0.1001	0.406934	-2.75211	0.00683609	0.0117843	-3.32225	cg17638507
0.0739085	0.39215	1.98985	0.0488698	0.0699528	-5.04647	cg25552843
0.418396	0.388966	11.2805	1.37148e-20	2.72057e-18	36.2767	cg18005828
0.0115789	0.438261	0.285887	0.775455	0.81047	-6.95326	cg27244773
0.00240818	0.437178	0.0467647	0.962778	0.969582	-6.99302	cg02315096
-0.243449	0.550072	-7.25496	4.23437e-11	3.5016e-10	14.8074	cg27168858
-0.011307	0.429317	-0.232532	0.816519	0.846218	-6.96708	cg19256731
0.0673338	0.75921	1.73325	0.0856076	0.116118	-5.51063	cg20916523
0.157174	0.631854	4.08976	7.82789e-05	0.000200155	0.833085	cg05905168
0.208013	0.26047	4.28245	3.73356e-05	0.000101407	1.53649	cg07798131
0.357738	0.444681	8.69009	2.13029e-14	3.84445e-13	22.2562	cg18269963
0.262535	0.491859	5.80536	5.31134e-08	2.41297e-07	7.84921	cg14375937
-0.278554	0.298431	-10.8623	1.3624e-19	1.64497e-17	34.0173	cg24902196
-0.219676	0.262371	-8.38047	1.12592e-13	1.67842e-12	20.6209	cg12793610
0.142409	0.595352	3.39612	0.000926127	0.00191728	-1.4889	cg22507772
-0.107638	0.624968	-2.65057	0.00911382	0.0152954	-3.58075	cg19751990
-0.152058	0.338187	-4.39825	2.36755e-05	6.68023e-05	1.97061	cg08757924
-0.30309	0.521372	-8.63382	2.88798e-14	5.00335e-13	21.9573	cg22282089
0.180517	0.716134	5.91594	3.16354e-08	1.49872e-07	8.35243	cg20820107
-0.0594278	0.281178	-1.39594	0.165296	0.209577	-6.02766	cg03319752
-0.0865384	0.618766	-2.27007	0.0249785	0.0381201	-4.47152	cg19835128
0.32535	0.523793	10.0354	1.34528e-17	7.08982e-16	29.4995	cg24030630
-0.0325192	0.476916	-0.816105	0.416049	0.475025	-6.66203	cg14950344
0.0751703	0.6572	2.01953	0.0456486	0.0657691	-4.9889	cg27209571
0.38455	0.32359	9.61856	1.33804e-16	4.82063e-15	27.24	cg03996195
-0.212673	0.359802	-6.94106	2.09941e-10	1.51153e-09	13.2414	cg18428006
0.213932	0.655865	5.60705	1.32813e-07	5.59074e-07	6.96022	cg17649293
0.0572635	0.714527	1.75261	0.0822093	0.11193	-5.47771	cg02400308
-0.0410483	0.513135	-0.990388	0.323967	0.381054	-6.50569	cg10442735
0.00419119	0.507693	0.108121	0.914079	0.928544	-6.98826	cg01883757
-0.114193	0.522534	-3.58762	0.000483228	0.00105788	-0.882162	cg18712792
0.193762	0.736072	7.38578	2.15042e-11	1.88856e-10	15.4705	cg12054453
0.11167	0.737292	2.78041	0.00630083	0.0109541	-3.24866	cg02630214
0.362928	0.438549	9.11006	2.17197e-15	5.22747e-14	24.4998	cg13647536
-0.238868	0.233841	-8.93074	5.76689e-15	1.22114e-13	23.5401	cg16317457
-0.159735	0.207681	-5.68786	9.1606e-08	3.97595e-07	7.32033	cg15415509
-0.155613	0.380941	-4.56199	1.22697e-05	3.63804e-05	2.59864	cg00939442
0.300193	0.591404	8.17994	3.3075e-13	4.39629e-12	19.5633	cg22891862
-0.213786	0.32435	-5.92233	3.06978e-08	1.45757e-07	8.38167	cg19822764
0.123361	0.570573	2.63026	0.00964454	0.0161011	-3.63143	cg18918831
0.11285	0.368023	2.36875	0.0194371	0.0303709	-4.25252	cg26552621
0.247137	0.583806	5.80226	5.38874e-08	2.44511e-07	7.83516	cg10927968
-0.158977	0.700237	-4.0613	8.71584e-05	0.000220748	0.731238	cg04012053
-0.0365023	0.430805	-0.827487	0.409595	0.468545	-6.65273	cg18603698
0.0892617	0.313781	1.73754	0.0848439	0.115188	-5.50335	cg22120063
-0.173367	0.535447	-5.05458	1.55511e-06	5.42227e-06	4.58231	cg06875552
-0.148567	0.417224	-4.17246	5.71274e-05	0.000149886	1.13202	cg10170654
-0.235718	0.414525	-7.25361	4.26375e-11	3.52325e-10	14.8006	cg23484268
-0.236881	0.315459	-8.01799	7.83161e-13	9.49829e-12	18.7176	cg03294491
0.133652	0.723464	3.82361	0.000209598	0.000493702	-0.0978695	cg10257049
-0.243065	0.269366	-8.8838	7.45002e-15	1.52891e-13	23.2884	cg26087625
0.318243	0.534414	8.95909	4.94627e-15	1.06929e-13	23.6909	cg00970558
-0.184594	0.210145	-7.42204	1.77199e-11	1.58607e-10	15.6597	cg14324800
0.137388	0.70441	4.68133	7.5281e-06	2.31611e-05	3.06646	cg08320659
0.0362626	0.639119	1.02138	0.309118	0.36557	-6.47477	cg08129490
0.272986	0.339174	6.00444	2.08233e-08	1.02229e-07	8.7589	cg14676529
-0.00747971	0.452719	-0.160408	0.872828	0.894371	-6.98125	cg08784129
-0.248924	0.282526	-9.29597	7.8555e-16	2.1843e-14	25.4996	cg22856496
-0.0754581	0.406908	-1.69886	0.0919231	0.123831	-5.56821	cg10721538
-0.146804	0.348143	-4.17622	5.63087e-05	0.000147898	1.14573	cg18092977
-0.0634098	0.294043	-1.5628	0.12072	0.158284	-5.78527	cg08794939
-0.189183	0.257043	-6.18264	8.88949e-09	4.66629e-08	9.587	cg19412791
-0.182783	0.307752	-7.06399	1.12036e-10	8.49684e-10	13.8552	cg27343493
0.165295	0.56914	3.62635	0.000422378	0.00093618	-0.756163	cg25251204
-0.116853	0.583373	-3.16034	0.00199269	0.00385156	-2.19799	cg05388137
-0.0943446	0.485405	-2.57925	0.0111024	0.0182899	-3.75715	cg19350767
-0.232424	0.658108	-7.10776	9.00081e-11	6.95548e-10	14.0695	cg12539350
0.13501	0.718363	4.29359	3.57473e-05	9.7475e-05	1.57788	cg17738521
-0.154677	0.29452	-4.02787	9.88181e-05	0.000247673	0.612315	cg14603620
-0.0482921	0.615245	-1.35221	0.178837	0.224848	-6.08681	cg27109238
-0.0908868	0.357959	-3.13884	0.00213276	0.00409707	-2.26052	cg04206967
-0.221867	0.346132	-8.0965	5.15965e-13	6.53999e-12	19.127	cg04291404
0.0549264	0.293663	1.22661	0.222357	0.273057	-6.24653	cg21776417
0.0581506	0.602203	1.44609	0.150747	0.193179	-5.95759	cg07948085
-0.106764	0.627374	-2.74377	0.0070014	0.0120426	-3.34379	cg15704225
-0.0881788	0.553938	-2.38533	0.0186212	0.0292106	-4.21488	cg18781031
-0.189184	0.217385	-7.70226	4.10546e-12	4.22577e-11	17.0925	cg13530474
0.24081	0.58603	7.48077	1.31764e-11	1.21031e-10	15.9504	cg09853898
0.124297	0.552492	3.51398	0.000622387	0.00133302	-1.11867	cg17165848
0.265231	0.699398	6.53431	1.60219e-09	9.7152e-09	11.2568	cg19112186
0.282665	0.199344	6.18822	8.65415e-09	4.55215e-08	9.61312	cg06829968
0.291426	0.660824	7.45399	1.51425e-11	1.377e-10	15.8142	cg16227623
-0.0859238	0.523032	-2.34627	0.0205939	0.0319939	-4.30316	cg00557402
0.00172912	0.719322	0.06007	0.952199	0.960821	-6.9923	cg16792888
-0.117278	0.527865	-2.9024	0.00440393	0.00791188	-2.92398	cg00730887
0.156671	0.675236	4.27076	3.9076e-05	0.000105761	1.49312	cg09831875
-0.221532	0.219595	-8.58578	3.71342e-14	6.27983e-13	21.71	cg06954855
0.219753	0.557434	5.03731	1.67552e-06	5.80681e-06	4.51046	cg22861340
0.249667	0.525639	6.78792	4.53927e-10	3.06088e-09	12.4879	cg12570134
-0.175385	0.264439	-6.78011	4.70283e-10	3.16363e-09	12.4531	cg00234613
0.174087	0.634934	5.62256	1.23705e-07	5.23892e-07	7.02908	cg14906455
0.335137	0.555804	10.3503	2.35965e-18	1.68738e-16	31.2119	cg12566152
-0.27201	0.254307	-10.3591	2.2322e-18	1.60433e-16	31.2664	cg16096766
-0.258904	0.254125	-9.12492	2.00269e-15	4.88287e-14	24.5796	cg18010131
-0.143864	0.504408	-4.30413	3.43042e-05	9.38911e-05	1.61712	cg08427067
0.0498981	0.679255	1.56152	0.121022	0.158635	-5.78723	cg00275828
-0.181497	0.577684	-5.14922	1.03082e-06	3.70706e-06	4.97872	cg21335556
0.25908	0.649819	8.14663	3.95061e-13	5.1483e-12	19.389	cg04768425
-0.176678	0.357414	-5.47525	2.41939e-07	9.71715e-07	6.37934	cg18645035
-0.0417637	0.733852	-1.46123	0.146554	0.188307	-5.93596	cg10339498
-0.220848	0.229275	-7.13542	7.815e-11	6.11392e-10	14.2077	cg25298161
-0.000382776	0.579562	-0.0090523	0.992792	0.994176	-6.99407	cg10827253
0.0793538	0.598175	2.22143	0.0281883	0.0425385	-4.57634	cg15420468
-0.196862	0.220579	-7.20802	5.38869e-11	4.35841e-10	14.5714	cg26348249
0.235631	0.605674	6.70649	6.82023e-10	4.45859e-09	12.0903	cg04579398
-0.161344	0.475684	-4.43242	2.06666e-05	5.89176e-05	2.10033	cg07502782
0.285704	0.48382	6.55403	1.45359e-09	8.88801e-09	11.3518	cg21185686
0.187405	0.697026	6.16481	9.68517e-09	5.05161e-08	9.50355	cg19793905
0.0696631	0.629518	1.69932	0.0918367	0.123721	-5.56745	cg25258098
-0.0238273	0.671837	-0.793577	0.429	0.48797	-6.68006	cg25345520
-0.193393	0.215443	-7.32336	2.9709e-11	2.53367e-10	15.1541	cg26199552
-0.202904	0.452587	-6.67502	7.97814e-10	5.14736e-09	11.9372	cg18107268
0.225089	0.69912	7.37735	2.25241e-11	1.96987e-10	15.4253	cg18264728
-0.117194	0.585148	-3.34094	0.00111186	0.00226501	-1.65864	cg15062725
0.0944057	0.595153	2.50812	0.0134658	0.0218045	-3.92877	cg11627823
-0.0380996	0.621719	-0.888931	0.37581	0.434483	-6.60032	cg02038418
0.036333	0.399942	0.994391	0.322024	0.379007	-6.50175	cg02431531
0.0713405	0.702625	2.52861	0.0127426	0.0207313	-3.87978	cg11654011
-0.142937	0.434189	-3.59637	0.000468799	0.00102948	-0.853796	cg25923214
-0.028096	0.696255	-0.859569	0.391732	0.45056	-6.62582	cg17400812
-0.0712274	0.238818	-1.91488	0.0578758	0.0816076	-5.18831	cg03520644
0.292847	0.489207	7.46395	1.43793e-11	1.31323e-10	15.8648	cg06745740
-0.106425	0.61969	-2.7451	0.00697482	0.0120019	-3.34036	cg22442211
-0.0804511	0.484193	-2.28109	0.0242977	0.0371865	-4.44749	cg00058644
-0.0710261	0.605747	-1.84659	0.0672576	0.0934454	-5.31305	cg24947324
-0.107593	0.672833	-2.9889	0.00339374	0.0062451	-2.68645	cg16692258
0.141067	0.371308	3.2365	0.00156242	0.00308859	-1.97361	cg09373676
0.0723521	0.369789	1.41473	0.159723	0.203306	-6.00168	cg18530645
-0.209873	0.306575	-7.46673	1.41727e-11	1.29535e-10	15.879	cg14021168
0.00896202	0.650572	0.223494	0.823529	0.852308	-6.96914	cg23346544
-0.243905	0.283426	-8.97671	4.49383e-15	9.86141e-14	23.7852	cg22904173
-0.210439	0.347024	-7.37104	2.32716e-11	2.02827e-10	15.3933	cg05216536
-0.1089	0.683263	-2.8559	0.00505475	0.00897255	-3.04918	cg13638867
-0.198386	0.632284	-5.80081	5.42527e-08	2.46022e-07	7.8286	cg17130788
-0.21219	0.250803	-8.73934	1.60922e-14	3.00412e-13	22.5312	cg12790758
-0.137696	0.378254	-4.25369	4.17569e-05	0.000112416	1.42998	cg03656863
-0.0267666	0.453793	-0.825565	0.410681	0.469583	-6.65431	cg19981409
-0.299086	0.471094	-8.91555	6.26868e-15	1.31558e-13	23.4581	cg07760161
-0.251605	0.325577	-8.61914	3.12642e-14	5.37531e-13	21.8794	cg23409074
-0.13048	0.604223	-3.18337	0.00185214	0.00360407	-2.1306	cg21579556
0.141491	0.478259	4.13988	6.47086e-05	0.000167999	1.0137	cg08151983
0.0387323	0.434066	1.08673	0.279325	0.334257	-6.40653	cg09656690
-0.209132	0.221688	-8.6594	2.48141e-14	4.38584e-13	22.1058	cg19854437
-0.00742668	0.545533	-0.2047	0.838152	0.864745	-6.97316	cg14196998
0.325712	0.370611	8.09422	5.22261e-13	6.61135e-12	19.1151	cg18953784
-0.0125358	0.685058	-0.410588	0.682103	0.728031	-6.90988	cg17128767
-0.15307	0.517992	-4.86106	3.55483e-06	1.16126e-05	3.78669	cg21629384
0.177195	0.705694	5.87672	3.80396e-08	1.77608e-07	8.17334	cg09353705
0.199469	0.718155	7.12701	8.15829e-11	6.36142e-10	14.1657	cg26618058
-0.197353	0.283711	-6.82441	3.77973e-10	2.58794e-09	12.6668	cg26623837
0.192358	0.558256	5.82378	4.87383e-08	2.22922e-07	7.93267	cg02315732
-0.00409372	0.471936	-0.110191	0.912441	0.927154	-6.98804	cg27624424
0.284383	0.563463	8.67037	2.37011e-14	4.22194e-13	22.1514	cg12966367
-0.208303	0.413234	-7.40169	1.98588e-11	1.75895e-10	15.5486	cg06184825
-0.115176	0.571035	-3.71205	0.000312504	0.00071172	-0.473572	cg12737833
-0.162331	0.291432	-5.73086	7.50896e-08	3.31539e-07	7.51318	cg06513960
-0.232689	0.246853	-9.70489	8.16737e-17	3.16558e-15	27.7249	cg19127138
0.214632	0.45938	4.65863	8.26617e-06	2.52563e-05	2.97682	cg17937101
-0.0771437	0.531492	-2.08247	0.0394129	0.05759	-4.8642	cg23825231
-0.0935542	0.59018	-2.70318	0.00785964	0.0133649	-3.44788	cg27394794
0.0350374	0.556527	0.773988	0.440453	0.499307	-6.69533	cg00856041
0.338695	0.319317	7.72808	3.61944e-12	3.77249e-11	17.2165	cg04872612
-0.120041	0.50536	-3.97341	0.000121063	0.000298481	0.4202	cg07744822
0.0430811	0.605995	1.19049	0.23619	0.288068	-6.28965	cg22019247
-0.156365	0.314171	-5.45775	2.61843e-07	1.04586e-06	6.30282	cg27100471
0.3507	0.616388	9.1199	2.0584e-15	4.99657e-14	24.5526	cg07328317
-0.163035	0.382402	-5.63853	1.14961e-07	4.89598e-07	7.10014	cg20701461
-0.209248	0.256575	-7.28486	3.63043e-11	3.04328e-10	14.958	cg20858107
0.0859397	0.45388	1.86528	0.0645727	0.0900696	-5.27934	cg16426714
-0.231811	0.302238	-8.53318	4.97187e-14	8.11736e-13	21.4237	cg14550760
0.324986	0.502878	8.02627	7.49466e-13	9.13689e-12	18.7607	cg01327147
0.114497	0.672363	3.26537	0.00142327	0.00283682	-1.88738	cg19770292
-0.0531413	0.614257	-1.43564	0.153693	0.196543	-5.97238	cg22633096
0.27575	0.572987	8.48359	6.49457e-14	1.02933e-12	21.1614	cg15289466
-0.164672	0.350655	-5.31463	4.97199e-07	1.89066e-06	5.68269	cg03708694
-0.0100283	0.315918	-0.235371	0.81432	0.844345	-6.96642	cg07099161
0.381343	0.479377	10.8941	1.16371e-19	1.44639e-17	34.1729	cg12026749
0.180223	0.413053	4.61966	9.69932e-06	2.9278e-05	2.82366	cg07965335
0.167194	0.650415	4.55256	1.27486e-05	3.76877e-05	2.562	cg10426370
-0.269557	0.247663	-10.151	7.07521e-18	4.14255e-16	30.1315	cg06359132
0.30607	0.262837	6.66576	8.35437e-10	5.36845e-09	11.8923	cg14509967
-0.207801	0.623433	-5.69449	8.88445e-08	3.86795e-07	7.35002	cg18460938
0.0455288	0.674655	1.42648	0.156314	0.199473	-5.98527	cg25242988
-0.021289	0.715465	-0.688648	0.492367	0.54998	-6.75747	cg14591419
-0.179956	0.380908	-6.17533	9.20776e-09	4.8206e-08	9.55276	cg02950892
0.312959	0.431454	6.92368	2.29221e-10	1.63821e-09	13.1555	cg17982031
0.388593	0.34806	9.60361	1.45262e-16	5.18449e-15	27.1592	cg25636665
0.0210894	0.641621	0.579365	0.563424	0.617904	-6.82652	cg09511177
-0.026798	0.697336	-0.910447	0.364403	0.422803	-6.58109	cg23969200
-0.224024	0.410995	-7.32637	2.9311e-11	2.50295e-10	15.1674	cg09676484
0.207929	0.344083	5.66767	1.00538e-07	4.32803e-07	7.2301	cg16194319
0.229168	0.585252	7.06219	1.13544e-10	8.60004e-10	13.8423	cg05068987
-0.0125423	0.574146	-0.317532	0.751389	0.789485	-6.94372	cg04590119
-0.157851	0.187382	-6.04556	1.70979e-08	8.51368e-08	8.95042	cg15876825
-0.178058	0.556484	-5.52792	1.90558e-07	7.79362e-07	6.61048	cg27574739
0.0850896	0.547325	2.2694	0.0250208	0.0381777	-4.47299	cg08916461
-0.0567979	0.609839	-1.53246	0.128028	0.166794	-5.8313	cg05046377
0.140853	0.342366	3.13432	0.00216331	0.00414991	-2.27361	cg18835416
-0.288007	0.355005	-8.64663	2.69486e-14	4.71156e-13	22.0253	cg10872641
-0.041629	0.371072	-1.08005	0.282273	0.337389	-6.41369	cg19164335
0.31406	0.59538	8.34961	1.33432e-13	1.95456e-12	20.4544	cg08979895
0.164257	0.723858	5.1933	8.49902e-07	3.10188e-06	5.16492	cg24548833
0.0839154	0.547492	2.47457	0.0147298	0.0236339	-4.00824	cg19831698
-0.0884836	0.255317	-2.45709	0.0154293	0.0246456	-4.04926	cg18772127
-0.155148	0.232919	-4.43735	2.02646e-05	5.78629e-05	2.11908	cg15571405
-0.169554	0.20468	-7.75779	3.06634e-12	3.25205e-11	17.3785	cg10071275
-0.22153	0.221685	-10.0642	1.12411e-17	6.09591e-16	29.6755	cg19205041
0.26295	0.640405	8.69955	2.02395e-14	3.67796e-13	22.3065	cg03327263
0.229263	0.569373	6.22292	7.3215e-09	3.91048e-08	9.77592	cg26379258
0.291169	0.324693	6.40294	3.05411e-09	1.75778e-08	10.6277	cg02242344
-0.095748	0.53254	-3.13186	0.00218014	0.00417845	-2.28074	cg01002098
0.245917	0.309085	5.4474	2.74363e-07	1.09256e-06	6.25763	cg13361393
-0.231219	0.355144	-7.92033	1.31394e-12	1.50833e-11	18.21	cg17170262
-0.147272	0.642787	-3.58981	0.00047957	0.00105073	-0.875053	cg01904886
-0.0340785	0.813523	-0.826916	0.409917	0.468834	-6.6532	cg24831051
-0.280633	0.407393	-8.6434	2.74237e-14	4.78617e-13	22.0081	cg09452027
0.0171238	0.550978	0.482404	0.630393	0.680366	-6.87787	cg19846389
-0.171607	0.302888	-7.15982	6.84587e-11	5.42203e-10	14.3368	cg22351426
0.268774	0.362061	5.68005	9.49674e-08	4.11061e-07	7.28538	cg02022808
0.0864056	0.607643	2.48731	0.0142381	0.0229262	-3.97819	cg25027699
-0.134157	0.538145	-3.44619	0.000783144	0.00164392	-1.33288	cg11371231
-0.290464	0.351374	-9.75121	6.4472e-17	2.60472e-15	27.9581	cg01957585
-0.0790803	0.590431	-2.11244	0.0367109	0.0540348	-4.80357	cg03875235
0.147356	0.775023	5.05675	1.54063e-06	5.37536e-06	4.59132	cg01554963
0.312503	0.53841	8.40815	9.74483e-14	1.47511e-12	20.7629	cg04235075
-0.127937	0.706707	-2.96739	0.00362278	0.00662967	-2.74608	cg00046623
0.178858	0.718917	6.8926	2.67208e-10	1.8845e-09	13.0054	cg04912712
-0.128572	0.56731	-3.45437	0.000761862	0.00160288	-1.30722	cg22796923
0.222641	0.632475	6.42209	2.78103e-09	1.61315e-08	10.719	cg11641102
0.313944	0.463284	7.83014	2.11554e-12	2.3247e-11	17.743	cg17573292
-0.24713	0.252609	-9.64935	1.11401e-16	4.13364e-15	27.4198	cg26684601
-0.0920766	0.646531	-2.66829	0.0086725	0.0146179	-3.53625	cg12663550
0.308017	0.377548	8.31391	1.61573e-13	2.31884e-12	20.2665	cg15382538
0.189855	0.573368	6.09873	1.32924e-08	6.74682e-08	9.19547	cg07992044
-0.0547753	0.54655	-1.38546	0.16847	0.21317	-6.04201	cg20271511
-0.18506	0.550357	-4.8895	3.15198e-06	1.03869e-05	3.90231	cg03048947
0.232254	0.640894	7.06073	1.14388e-10	8.65717e-10	13.8351	cg10107473
0.0627411	0.511554	1.43073	0.155093	0.198096	-5.9793	cg13493526
-0.194178	0.520543	-5.43155	2.9466e-07	1.16814e-06	6.18857	cg24801023
-0.246437	0.386758	-8.08558	5.46825e-13	6.8889e-12	19.07	cg05839365
-0.0728269	0.771748	-2.26529	0.0252792	0.0385299	-4.48192	cg25610129
0.242764	0.434685	7.31023	3.18555e-11	2.70025e-10	15.0859	cg04348419
0.109514	0.718879	3.07759	0.00258344	0.0048741	-2.43666	cg17792192
-0.198692	0.22793	-7.61382	6.56093e-12	6.44105e-11	16.6333	cg21660861
-0.0244605	0.629963	-0.681068	0.497134	0.554705	-6.76264	cg07570257
0.214481	0.580042	6.65064	9.00657e-10	5.74327e-09	11.8189	cg22888181
0.14068	0.76433	4.3223	3.19469e-05	8.79244e-05	1.68494	cg20927312
0.121599	0.553601	3.36366	0.00103153	0.00211557	-1.58904	cg13710969
-0.0796945	0.563343	-1.84197	0.0679368	0.0942926	-5.32135	cg07230440
0.171107	0.694252	6.08921	1.39105e-08	7.03498e-08	9.15125	cg01434562
-0.240039	0.610558	-6.44057	2.54031e-09	1.48482e-08	10.8073	cg27254338
-0.0178551	0.666042	-0.53787	0.591658	0.644776	-6.84964	cg15029475
0.0713575	0.47761	1.51117	0.13336	0.172987	-5.86307	cg19584235
0.00776667	0.652352	0.192962	0.847313	0.872616	-6.9755	cg02061820
0.0578361	0.662045	1.80323	0.0738483	0.101665	-5.39003	cg11682083
0.208521	0.686613	6.74755	5.55587e-10	3.69017e-09	12.2906	cg07330114
-0.06386	0.483532	-1.90613	0.0590131	0.0830473	-5.20453	cg25727520
-0.167671	0.537404	-5.06836	1.46515e-06	5.12806e-06	4.63973	cg04560832
0.194596	0.699017	7.06306	1.13041e-10	8.56456e-10	13.8467	cg11935248
-0.103999	0.474996	-2.38594	0.0185915	0.0291695	-4.21348	cg24400630
0.292342	0.454193	8.62524	3.02509e-14	5.2181e-13	21.9117	cg12727795
-0.277964	0.459267	-8.00893	8.21704e-13	9.91362e-12	18.6704	cg18405719
0.0720928	0.647818	2.27493	0.0246765	0.0377085	-4.46094	cg10414946
-0.144134	0.453048	-4.79325	4.72758e-06	1.50845e-05	3.5128	cg05279866
-0.216375	0.272897	-7.27674	3.78541e-11	3.16117e-10	14.9171	cg11018338
-0.184775	0.367608	-5.88518	3.65584e-08	1.71143e-07	8.21192	cg24870729
-0.184316	0.278084	-5.91455	3.18433e-08	1.50807e-07	8.34607	cg23447233
-0.115632	0.398797	-3.76174	0.000261834	0.000605539	-0.307315	cg17850597
-0.225807	0.375309	-7.42229	1.7848e-11	1.59654e-10	15.6532	cg15018350
0.153137	0.624851	4.95498	2.38563e-06	8.03723e-06	4.17026	cg04605590
-0.0840775	0.560415	-1.81065	0.0726847	0.100209	-5.37699	cg06692785
-0.0194484	0.479203	-0.528312	0.598254	0.650963	-6.85472	cg17589633
-0.000700354	0.488407	-0.0159638	0.98729	0.989773	-6.99398	cg10737521
-0.191185	0.309628	-7.47316	1.36147e-11	1.24802e-10	15.9179	cg12079603
-0.110833	0.308524	-3.57396	0.000506593	0.00110401	-0.926334	cg27561222
0.0290723	0.357236	0.555993	0.579246	0.632904	-6.83975	cg26000619
-0.250063	0.532044	-6.95445	1.96197e-10	1.42134e-09	13.3076	cg07939046
-0.190607	0.443394	-4.85493	3.6481e-06	1.18891e-05	3.7618	cg25393494
0.275673	0.45944	6.87879	2.8749e-10	2.01601e-09	12.9342	cg14156751
-0.168647	0.312041	-6.25812	6.17676e-09	3.34444e-08	9.94149	cg24425171
-0.261492	0.82036	-5.63499	1.16842e-07	4.96737e-07	7.0844	cg05788548
0.328932	0.433206	9.71036	8.07385e-17	3.13792e-15	27.7369	cg07315693
0.277485	0.535468	8.54054	4.77845e-14	7.84809e-13	21.4627	cg13467708
-0.292758	0.424599	-10.5808	6.59222e-19	5.97663e-17	32.4666	cg04013159
-0.18762	0.308477	-6.9863	1.66959e-10	1.22556e-09	13.4653	cg21167761
-0.0972924	0.517437	-2.66823	0.00867382	0.0146198	-3.53639	cg05502376
-0.0273647	0.666525	-0.883456	0.378747	0.437487	-6.60514	cg26829418
0.315415	0.515585	7.58045	7.84024e-12	7.58377e-11	16.459	cg22970003
-0.00548977	0.648786	-0.144494	0.885352	0.904894	-6.98367	cg20312687
0.0201081	0.732198	0.696031	0.487748	0.545632	-6.75237	cg11465466
0.126785	0.302006	2.49912	0.0137949	0.0222852	-3.95018	cg19082708
0.135808	0.52703	3.53271	0.000583786	0.00125721	-1.05888	cg26069514
-0.229239	0.242555	-9.58766	1.55759e-16	5.50362e-15	27.09	cg08922547
-0.0898561	0.298863	-2.59231	0.0107112	0.0177033	-3.72516	cg01212284
-0.199445	0.637785	-5.85146	4.28206e-08	1.98075e-07	8.05836	cg02639111
0.0692102	0.717659	2.55489	0.011866	0.0194367	-3.8164	cg14718848
-0.218729	0.481965	-7.38481	2.16716e-11	1.90101e-10	15.4631	cg19308769
-0.205635	0.238408	-7.5046	1.16405e-11	1.08319e-10	16.0718	cg03585017
0.270911	0.618377	8.0776	5.70527e-13	7.15387e-12	19.0284	cg04041960
0.139935	0.483067	3.48488	0.000687166	0.00145903	-1.21104	cg20586076
-0.0418678	0.428594	-1.03385	0.303276	0.359526	-6.46207	cg09760908
-0.111261	0.450135	-3.44611	0.000783366	0.00164435	-1.33314	cg24873022
0.148021	0.713366	5.38017	3.7112e-07	1.4444e-06	5.96541	cg07220152
-0.201526	0.438753	-6.29167	5.25018e-09	2.88304e-08	10.0998	cg13592872
-0.150389	0.236639	-3.91968	0.000147649	0.000358089	0.232595	cg23878564
-0.252209	0.395315	-8.55798	4.34967e-14	7.21676e-13	21.555	cg00684790
-0.054794	0.442092	-1.56868	0.119343	0.156676	-5.77625	cg19771748
-0.197359	0.371797	-5.02494	1.76725e-06	6.09678e-06	4.45912	cg15546638
0.190996	0.616827	5.53377	1.85559e-07	7.6086e-07	6.63622	cg08282819
0.300561	0.249952	6.98065	1.71812e-10	1.25894e-09	13.4373	cg00178897
0.0240894	0.658829	0.71493	0.476034	0.53425	-6.7391	cg18352935
-0.212094	0.2524	-9.80558	4.68803e-17	1.99494e-15	28.2709	cg03167633
0.0170948	0.581982	0.414205	0.67946	0.725654	-6.90839	cg17004353
-0.0092784	0.668189	-0.293381	0.769735	0.805573	-6.95109	cg18396173
-0.119886	0.657175	-3.03696	0.00292938	0.00546564	-2.55186	cg02675047
-0.0665506	0.459033	-1.78612	0.0765928	0.1051	-5.41994	cg21561953
0.170313	0.536847	4.61076	1.0059e-05	3.02735e-05	2.78879	cg20215112
0.34765	0.492361	9.1152	2.11182e-15	5.10253e-14	24.5274	cg20710709
0.358466	0.525067	10.4529	1.33809e-18	1.04915e-16	31.77	cg27008230
-0.1285	0.472819	-3.48676	0.00068279	0.00145108	-1.20508	cg16797473
0.177093	0.309151	4.11934	6.99711e-05	0.000180556	0.9395	cg19470372
-0.182818	0.572831	-5.57471	1.53982e-07	6.40306e-07	6.81691	cg06155771
-0.191098	0.432242	-5.64402	1.12097e-07	4.78329e-07	7.12459	cg00416243
0.210797	0.605943	6.59069	1.21257e-09	7.52614e-09	11.5287	cg12155676
0.138108	0.584288	3.46078	0.000745559	0.00157148	-1.28706	cg14143723
-0.222094	0.21903	-6.78503	4.60553e-10	3.10281e-09	12.4738	cg00643897
0.325651	0.516897	9.01192	3.70964e-15	8.3319e-14	23.9737	cg02000808
0.115138	0.803384	3.52269	0.000604147	0.00129765	-1.0909	cg02013146
-0.249218	0.590647	-8.01616	7.90791e-13	9.58383e-12	18.7081	cg13114088
0.254858	0.459609	6.35253	3.90581e-09	2.20135e-08	10.388	cg17775621
-0.00966212	0.362353	-0.219633	0.826529	0.854913	-6.97	cg22407458
0.0280235	0.501313	0.585146	0.559543	0.614238	-6.82316	cg04153130
0.394645	0.191607	10.2129	5.044e-18	3.13658e-16	30.4646	cg22579265
-0.224952	0.229434	-8.51701	5.40704e-14	8.74579e-13	21.3412	cg08390209
0.11227	0.761303	4.11607	7.08464e-05	0.000182643	0.927705	cg19858214
-0.135155	0.559799	-3.42396	0.000843847	0.0017605	-1.40237	cg18130905
-0.134656	0.406613	-4.39864	2.36388e-05	6.67062e-05	1.97209	cg01597398
-0.215073	0.210685	-10.0105	1.51255e-17	7.80545e-16	29.3836	cg04896832
-0.107466	0.547245	-2.83581	0.0053623	0.00946765	-3.10274	cg14020320
0.27212	0.637131	8.55319	4.46335e-14	7.37822e-13	21.5297	cg02764346
-0.22	0.227593	-8.00884	8.22125e-13	9.9175e-12	18.6699	cg08241360
0.0640175	0.441069	1.39048	0.166942	0.211469	-6.03514	cg19719930
-0.207492	0.219173	-9.09215	2.35824e-15	5.61718e-14	24.4183	cg07116732
-0.204311	0.590997	-6.10621	1.28255e-08	6.53022e-08	9.23026	cg26721890
0.0107337	0.573378	0.299403	0.765148	0.801606	-6.94931	cg07700925
0.273388	0.244529	5.96672	2.48964e-08	1.2032e-07	8.58523	cg06381803
-0.202843	0.482908	-6.72659	6.16932e-10	4.06469e-09	12.1883	cg06841648
-0.0561806	0.419997	-1.44588	0.150806	0.193247	-5.95789	cg02423574
0.34528	0.557369	9.41922	3.99952e-16	1.23579e-14	26.1633	cg25835226
-0.26917	0.417468	-6.46378	2.26699e-09	1.33751e-08	10.9183	cg24431033
-0.196313	0.443014	-6.58531	1.2453e-09	7.70803e-09	11.5027	cg14060944
-0.237442	0.32949	-6.98402	1.68904e-10	1.23892e-09	13.454	cg26954138
0.111374	0.697082	3.52693	0.000595453	0.00128009	-1.07736	cg06936290
0.325163	0.540489	8.92702	5.88948e-15	1.24418e-13	23.5194	cg16038003
0.0691657	0.669838	1.92427	0.0566769	0.0800923	-5.17083	cg26940178
-0.181998	0.364006	-4.72389	6.31228e-06	1.9701e-05	3.23537	cg04653913
-0.219642	0.252816	-8.69344	2.0642e-14	3.73947e-13	22.2866	cg25402228
-0.037328	0.501695	-1.10523	0.27126	0.325714	-6.38645	cg16755214
0.27198	0.596528	6.59303	1.19863e-09	7.44797e-09	11.54	cg02699218
-0.233909	0.347649	-7.96408	1.04232e-12	1.22825e-11	18.4372	cg12678433
-0.173575	0.575413	-5.31529	4.95737e-07	1.88561e-06	5.68553	cg24871482
-0.0264186	0.646556	-0.873815	0.383955	0.442724	-6.61355	cg19459056
-0.0484772	0.691643	-1.62953	0.105811	0.140563	-5.68099	cg00329157
0.0990889	0.635188	2.50021	0.0137549	0.0222276	-3.94761	cg05970777
-0.156011	0.448115	-3.14259	0.0021077	0.00405294	-2.24965	cg22790377
-0.230406	0.321916	-8.41872	9.2068e-14	1.40487e-12	20.8187	cg05044764
0.106726	0.730734	3.37102	0.00100667	0.00206874	-1.56639	cg07068735
0.180952	0.728549	6.83488	3.58044e-10	2.46254e-09	12.7196	cg27064337
-0.13768	0.466713	-3.88642	0.000166802	0.000400486	0.117457	cg08621076
-0.13726	0.383192	-4.03179	9.73774e-05	0.000244359	0.626221	cg05481881
0.298752	0.466631	8.35405	1.30286e-13	1.91328e-12	20.4778	cg06942183
0.314836	0.572461	9.44281	3.514e-16	1.10505e-14	26.2905	cg21197216
-0.101695	0.507502	-3.14541	0.00208899	0.00402077	-2.24144	cg19961648
0.0589933	0.649395	1.79598	0.0750019	0.10313	-5.40274	cg06468626
0.193802	0.598847	4.75869	5.46196e-06	1.72309e-05	3.37419	cg07060233
-0.177524	0.54306	-6.04292	1.73447e-08	8.62702e-08	8.93664	cg22693994
0.215858	0.693407	6.41601	2.86501e-09	1.65751e-08	10.69	cg01727145
-0.114452	0.557784	-3.42969	0.000827787	0.0017298	-1.38449	cg03926598
0.0110276	0.537128	0.29601	0.767732	0.803829	-6.95032	cg12185873
-0.11011	0.62419	-3.1197	0.00226506	0.00432558	-2.31587	cg21375105
0.296164	0.435297	7.18756	5.98455e-11	4.79305e-10	14.4688	cg09251362
0.203307	0.608202	5.90829	3.27951e-08	1.54886e-07	8.31745	cg26325723
0.1854	0.580405	5.34893	4.26744e-07	1.64138e-06	5.83038	cg04564000
0.211331	0.459341	4.70054	6.95371e-06	2.15362e-05	3.14256	cg02318139
0.0280393	0.511724	0.752423	0.453263	0.511904	-6.71171	cg06885175
0.109454	0.547125	2.94375	0.00389085	0.00707274	-2.81119	cg15910502
0.335264	0.656389	10.3199	2.79247e-18	1.92327e-16	31.0462	cg25351606
-0.188724	0.384036	-6.13331	1.12652e-08	5.79855e-08	9.35648	cg09905605
-0.146114	0.410904	-5.02531	1.76445e-06	6.08776e-06	4.46065	cg17545853
0.32432	0.407178	8.59772	3.51002e-14	5.96535e-13	21.7657	cg01900413
0.28585	0.442928	6.36749	3.63121e-09	2.05922e-08	10.459	cg21026022
-0.209665	0.50349	-7.03653	1.29377e-10	9.69051e-10	13.7147	cg14941895
-0.00705929	0.455345	-0.138752	0.889878	0.908668	-6.98448	cg25007283
-0.247338	0.278699	-9.03715	3.23305e-15	7.38353e-14	24.1088	cg05890279
0.144573	0.298314	3.14748	0.00207537	0.00399689	-2.23542	cg26342671
0.308741	0.47296	8.49661	6.0549e-14	9.67535e-13	21.2302	cg07898899
0.127949	0.67785	3.64302	0.000398494	0.000888224	-0.701622	cg04398285
-0.23842	0.363216	-6.89333	2.67171e-10	1.88445e-09	13.0058	cg02197938
0.263595	0.592515	7.63495	5.89715e-12	5.85958e-11	16.738	cg00364287
0.180355	0.687684	5.07683	1.41243e-06	4.95806e-06	4.67505	cg03763873
0.284345	0.607376	7.5111	1.12533e-11	1.05109e-10	16.1049	cg24139639
-0.101098	0.562435	-3.05488	0.00277186	0.00519705	-2.50122	cg10633609
-0.135059	0.506488	-4.38205	2.52448e-05	7.08613e-05	1.90939	cg26521766
0.351537	0.295002	8.34508	1.36709e-13	1.99873e-12	20.4306	cg18083114
-0.207171	0.645831	-5.62679	1.21324e-07	5.14512e-07	7.04791	cg22169427
0.190194	0.647389	5.69194	8.98949e-08	3.90973e-07	7.33862	cg06132069
0.192575	0.714435	6.76942	4.97995e-10	3.3358e-09	12.3974	cg00902153
-0.0485652	0.518589	-1.45667	0.147805	0.18977	-5.94249	cg19885306
-0.204487	0.690836	-4.33059	3.0925e-05	8.53156e-05	1.71591	cg12575181
-0.236637	0.276487	-9.18437	1.43274e-15	3.69871e-14	24.9084	cg23980859
-0.0721548	0.62755	-1.84994	0.0667698	0.0928457	-5.30703	cg03374148
-0.0503257	0.662697	-1.55605	0.122317	0.160112	-5.79558	cg03056811
-0.185623	0.256182	-6.07032	1.52225e-08	7.64744e-08	9.06357	cg05040501
-0.252867	0.354313	-9.95754	2.03032e-17	9.90532e-16	29.0941	cg05860556
0.148734	0.396517	3.75688	0.000266425	0.000615139	-0.323662	cg04786667
0.333792	0.549439	10.3705	2.11005e-18	1.52437e-16	31.3219	cg13675835
-0.0631254	0.625234	-1.75878	0.0811503	0.11065	-5.46714	cg06719949
0.238304	0.36286	4.99707	1.99225e-06	6.80648e-06	4.34371	cg04101009
-0.260828	0.265042	-9.31006	7.27593e-16	2.05016e-14	25.5749	cg23685650
-0.104387	0.516647	-2.7486	0.00690514	0.0118919	-3.33131	cg14189782
0.239068	0.180505	5.56376	1.61869e-07	6.71189e-07	6.76852	cg01419831
0.189899	0.751646	5.52294	1.94918e-07	7.9552e-07	6.58857	cg03792162
0.129284	0.585882	3.56544	0.000521706	0.00113374	-0.953822	cg26906217
0.0805803	0.647991	2.11174	0.0367729	0.05411	-4.80501	cg21571166
-0.119281	0.667556	-2.97595	0.00352992	0.00647431	-2.72238	cg25682829
-0.0854156	0.637322	-2.48724	0.0142405	0.0229295	-3.97835	cg03346987
0.0735594	0.734609	2.37005	0.0193717	0.0302811	-4.24956	cg14427243
0.0907776	0.667377	3.13235	0.00217675	0.00417293	-2.2793	cg01200264
0.119148	0.601295	3.62772	0.000420368	0.000932162	-0.751694	cg24581462
0.298175	0.507975	7.71909	3.79435e-12	3.93825e-11	17.1702	cg00961866
0.21363	0.592088	5.65728	1.05464e-07	4.52142e-07	7.18373	cg18500448
0.200696	0.764297	6.15841	9.98726e-09	5.19551e-08	9.47366	cg04370314
-0.159049	0.392649	-4.98692	2.0809e-06	7.08276e-06	4.3018	cg03625911
-0.203229	0.306011	-7.67306	4.82002e-12	4.88074e-11	16.9356	cg02981368
-0.200963	0.26503	-8.36875	1.18943e-13	1.76289e-12	20.5667	cg19600368
0.210335	0.565578	5.40672	3.29459e-07	1.29532e-06	6.08058	cg04470072
-0.290743	0.365291	-8.21995	2.67127e-13	3.62941e-12	19.773	cg08871545
-0.0134845	0.306125	-0.377883	0.706181	0.749761	-6.92276	cg07124117
-0.139971	0.544865	-3.82991	0.000204879	0.000483435	-0.0764137	cg04174658
0.184098	0.41962	3.88985	0.00016472	0.000395889	0.129311	cg24923931
0.224332	0.704504	5.83263	4.67637e-08	2.14583e-07	7.97282	cg25319067
-0.0354291	0.795391	-1.32492	0.187704	0.234793	-6.12281	cg08184936
-0.230344	0.225508	-9.28342	8.28125e-16	2.28475e-14	25.4471	cg19986876
0.111242	0.758322	3.79602	0.000231533	0.000540949	-0.191596	cg27208307
-0.303236	0.60322	-9.37009	5.23624e-16	1.54385e-14	25.8984	cg01809927
0.121673	0.629487	3.63925	0.000403774	0.000898783	-0.713959	cg25123566
-0.116507	0.69365	-3.16908	0.00193824	0.00375546	-2.17247	cg03915432
0.184196	0.609396	4.84339	3.82992e-06	1.24322e-05	3.71506	cg25316769
-0.236567	0.362877	-6.24099	6.70978e-09	3.60765e-08	9.86088	cg02447462
0.179574	0.630399	5.91437	3.1871e-08	1.50931e-07	8.34523	cg07955064
-0.0521592	0.395451	-1.28869	0.199971	0.24843	-6.16947	cg04679072
0.128834	0.540996	3.45122	0.000769989	0.00161871	-1.3171	cg17352995
-0.144082	0.643926	-3.56103	0.000529692	0.00114943	-0.968024	cg03888645
0.184579	0.73703	5.36875	3.9057e-07	1.51434e-06	5.91602	cg26366091
0.342332	0.619743	10.3067	3.003e-18	2.02675e-16	30.9747	cg15726326
-0.216588	0.312555	-7.39393	2.06729e-11	1.82438e-10	15.5093	cg10901805
-0.0927963	0.495177	-2.29987	0.023175	0.0356011	-4.40629	cg10203922
0.30582	0.637815	9.59877	1.49181e-16	5.30336e-15	27.1331	cg05210804
0.125495	0.752718	4.72132	6.37806e-06	1.98863e-05	3.22538	cg01826354
0.14237	0.373914	2.84776	0.00517728	0.00917102	-3.0709	cg05547902
-0.12297	0.258146	-2.3716	0.0192948	0.0301694	-4.24607	cg14395298
-0.207026	0.305242	-7.60836	6.77688e-12	6.6314e-11	16.6018	cg04237288
-0.0563759	0.538641	-1.78833	0.076234	0.104658	-5.4161	cg14935716
-0.190012	0.382121	-6.93409	2.17478e-10	1.56103e-09	13.2069	cg01079840
0.0143259	0.625722	0.275389	0.783489	0.817522	-6.9562	cg14856563
-0.0569462	0.634091	-1.64661	0.102241	0.136252	-5.65361	cg00534479
0.341132	0.425662	8.98323	4.33715e-15	9.56685e-14	23.8201	cg02898915
-0.229741	0.416176	-7.71812	3.81391e-12	3.95523e-11	17.1652	cg06036459
0.134099	0.725206	4.42975	2.08881e-05	5.94993e-05	2.09015	cg15978565
0.186754	0.616305	5.96307	2.5329e-08	1.22269e-07	8.56849	cg07190763
-0.154934	0.208	-4.46606	1.80671e-05	5.20362e-05	2.2287	cg08193650
0.162889	0.749201	5.46602	2.52248e-07	1.01025e-06	6.33896	cg17004653
-0.0247093	0.452638	-0.643793	0.520932	0.577349	-6.78724	cg17049418
0.149703	0.647889	3.84306	0.000195341	0.000462733	-0.0314906	cg11017086
0.00635904	0.511801	0.164869	0.869323	0.891453	-6.98052	cg03850113
-0.227782	0.284339	-8.33125	1.47237e-13	2.13534e-12	20.3577	cg26118821
-0.195268	0.560536	-5.52927	1.89391e-07	7.75038e-07	6.61642	cg21179492
0.144425	0.599308	3.83349	0.000202239	0.000477562	-0.0641916	cg00262446
0.222102	0.614821	7.36031	2.45989e-11	2.13252e-10	15.339	cg09442403
0.0906513	0.527561	2.60109	0.0104555	0.0173154	-3.70359	cg02666257
0.100739	0.719139	3.28726	0.00132559	0.00265916	-1.82158	cg10499974
-0.154974	0.677532	-4.1688	5.79338e-05	0.000151809	1.11871	cg14506195
0.259621	0.25331	5.56979	1.57474e-07	6.54005e-07	6.79519	cg01857475
-0.137387	0.26775	-5.0642	1.49178e-06	5.21502e-06	4.62237	cg18174779
-0.339471	0.671937	-8.73593	1.662e-14	3.0858e-13	22.5001	cg06000029
0.0242819	0.357053	0.469272	0.639722	0.688995	-6.8841	cg09985282
-0.272176	0.429056	-9.96525	1.98094e-17	9.70737e-16	29.1189	cg23433532
0.00784334	0.482252	0.203207	0.839316	0.865755	-6.97347	cg03312643
-0.0359117	0.54881	-1.05817	0.292092	0.347775	-6.43686	cg05777583
-0.218627	0.263173	-8.47183	6.86517e-14	1.08185e-12	21.1065	cg06769116
0.00434314	0.693601	0.147516	0.882971	0.902837	-6.98323	cg14403169
-0.272271	0.589564	-7.47164	1.38161e-11	1.26461e-10	15.9039	cg22644450
-0.196781	0.504663	-5.99888	2.13795e-08	1.04727e-07	8.73327	cg01088546
-0.157999	0.284958	-3.12504	0.00222737	0.00425942	-2.30044	cg24702360
0.0121701	0.651175	0.318622	0.750564	0.788836	-6.94337	cg25747935
-0.0459855	0.707286	-1.31028	0.19259	0.240211	-6.14181	cg22467052
0.292933	0.417941	8.16429	3.59544e-13	4.74152e-12	19.4814	cg02469838
-0.0616332	0.61565	-2.03872	0.0436645	0.0631776	-4.95127	cg02886578
-0.153917	0.574461	-4.27526	3.8397e-05	0.000104062	1.50981	cg04206724
-0.238043	0.215079	-10.3757	2.00596e-18	1.46391e-16	31.3711	cg00557872
0.0861439	0.704578	2.41336	0.0173107	0.0273524	-4.15072	cg13489528
0.0488256	0.671826	1.50122	0.135913	0.176007	-5.87779	cg09860353
-0.22545	0.325941	-7.48698	1.27575e-11	1.17455e-10	15.982	cg10253639
0.216574	0.448716	4.54821	1.29753e-05	3.8312e-05	2.54515	cg02722596
-0.110733	0.213151	-4.13496	6.59302e-05	0.000170893	0.995943	cg14150468
0.0925719	0.576869	2.73663	0.00714586	0.0122671	-3.36219	cg04663487
-0.207617	0.672542	-6.02389	1.89871e-08	9.37296e-08	8.84866	cg25318691
-0.0804526	0.596765	-2.22629	0.0278519	0.0420729	-4.56596	cg05624199
-0.286237	0.369229	-9.00959	3.75688e-15	8.42275e-14	23.9613	cg24668440
0.0994303	0.579242	2.43618	0.0163051	0.0259101	-4.09799	cg00914222
0.192295	0.483356	4.58931	1.09792e-05	3.2811e-05	2.70498	cg23306526
-0.234561	0.241558	-10.1255	8.0078e-18	4.59102e-16	30.0092	cg18327952
0.284129	0.494187	7.06531	1.11753e-10	8.4786e-10	13.8579	cg00188704
0.15794	0.725084	5.55857	1.65749e-07	6.86072e-07	6.74557	cg06906435
-0.167595	0.603151	-4.58677	1.10936e-05	3.31367e-05	2.69507	cg25351572
-0.17451	0.619005	-4.32265	3.19032e-05	8.78189e-05	1.68624	cg05987705
-0.132872	0.521128	-3.41018	0.000883662	0.00183662	-1.44526	cg05355381
0.175182	0.374649	3.72433	0.00029918	0.000684075	-0.432644	cg10009056
0.101037	0.622152	2.85125	0.00512452	0.00908567	-3.06162	cg25610492
0.244706	0.665811	8.04471	6.79537e-13	8.37257e-12	18.8568	cg14439572
-0.0209167	0.67265	-0.587781	0.557779	0.612527	-6.82162	cg14599380
0.269815	0.170758	5.74712	6.96398e-08	3.09543e-07	7.58628	cg08351203
0.30303	0.414207	7.16822	6.60784e-11	5.2486e-10	14.3719	cg09500443
-0.167495	0.309967	-6.1912	8.53075e-09	4.49251e-08	9.6271	cg10172253
0.0126209	0.638378	0.349365	0.727424	0.768489	-6.93311	cg23931150
-0.0986186	0.254451	-3.5547	0.000541351	0.00117278	-0.988376	cg11759172
-0.24921	0.260689	-9.83392	4.01274e-17	1.7486e-15	28.4239	cg20497704
0.190861	0.361794	3.98089	0.000117745	0.000290943	0.446481	cg01285926
-0.218332	0.264334	-4.73111	6.12612e-06	1.91628e-05	3.26409	cg13906823
0.238867	0.389077	5.20194	8.18248e-07	2.99594e-06	5.20156	cg22757391
-0.0773436	0.551556	-2.08886	0.038823	0.0568215	-4.85134	cg24761668
-0.167616	0.359265	-5.265	6.19651e-07	2.31696e-06	5.46998	cg26907472
0.237193	0.7349	7.15432	7.09521e-11	5.60073e-10	14.3023	cg03022680
-0.252465	0.447923	-6.01079	2.02061e-08	9.93706e-08	8.78815	cg17782954
-0.0490148	0.634348	-1.06513	0.288943	0.344482	-6.42954	cg02357336
-0.0894917	0.291168	-2.49018	0.0141293	0.0227703	-3.9714	cg11127915
-0.126151	0.497193	-4.20811	4.98111e-05	0.000132186	1.26225	cg22349442
-0.155857	0.348167	-4.83515	3.9652e-06	1.28361e-05	3.68171	cg12591625
0.0969763	0.643375	3.0786	0.00257535	0.00486041	-2.43378	cg01254505
0.330473	0.31346	7.85753	1.83096e-12	2.03795e-11	17.8846	cg26654798
0.161157	0.664633	5.36738	3.92977e-07	1.52254e-06	5.91008	cg02646515
0.353507	0.410979	8.74394	1.59147e-14	2.97435e-13	22.5427	cg17903776
-0.10067	0.292344	-2.14683	0.0338089	0.0501421	-4.73302	cg20106776
0.216636	0.692037	7.43946	1.63277e-11	1.47182e-10	15.7403	cg13141009
-0.0835075	0.444502	-2.0615	0.0414046	0.0602072	-4.90616	cg06588782
-0.254565	0.227405	-10.6333	4.8138e-19	4.56455e-17	32.7752	cg25526960
-0.0877539	0.5778	-2.64833	0.00917094	0.0153832	-3.58635	cg12612406
0.26799	0.592398	6.49393	1.95478e-09	1.16698e-08	11.0628	cg04560456
0.190008	0.505596	4.93385	2.61065e-06	8.7301e-06	4.08353	cg19682013
-0.0968156	0.493328	-2.51215	0.0133209	0.0215921	-3.91918	cg25408237
0.171043	0.725445	5.45939	2.59914e-07	1.03869e-06	6.30998	cg15342452
0.242512	0.536711	6.52824	1.65086e-09	9.98775e-09	11.2276	cg09033333
-0.0725725	0.528951	-1.9819	0.0497643	0.0710998	-5.06175	cg18378551
-0.00551614	0.333404	-0.146432	0.883825	0.903566	-6.98339	cg00672333
-0.285868	0.634507	-7.3801	2.22058e-11	1.9437e-10	15.4392	cg20631628
-0.227617	0.326263	-6.74517	5.62244e-10	3.73039e-09	12.2789	cg10727673
-0.170946	0.315832	-5.51312	2.03809e-07	8.28941e-07	6.54538	cg20821800
0.2023	0.293441	4.5089	1.52095e-05	4.43768e-05	2.39322	cg04778178
-0.0346689	0.723619	-1.1255	0.26261	0.316551	-6.36407	cg05245416
0.0507444	0.508013	1.1771	0.241472	0.29369	-6.30532	cg01817521
0.143975	0.685791	4.42373	2.1395e-05	6.0828e-05	2.06726	cg05398036
-0.0134948	0.651118	-0.442048	0.659246	0.706963	-6.89649	cg11582579
0.132193	0.408035	3.6752	0.000355934	0.000801101	-0.595714	cg04926881
-0.261126	0.610325	-7.91221	1.3716e-12	1.56675e-11	18.1679	cg12551557
0.174072	0.487829	4.95146	2.42174e-06	8.14756e-06	4.1558	cg16475478
0.351961	0.421832	8.81518	1.08144e-14	2.1244e-13	22.9223	cg01283201
-0.202658	0.454051	-5.47722	2.39801e-07	9.63632e-07	6.38794	cg13035046
-0.000941948	0.387854	-0.0188832	0.984965	0.987814	-6.99393	cg14325436
-0.227708	0.311114	-9.63896	1.17439e-16	4.3205e-15	27.3677	cg16481969
-0.246717	0.375751	-8.22448	2.60733e-13	3.55179e-12	19.7968	cg07376029
0.172827	0.507773	3.879	0.000171384	0.000410514	0.0918884	cg17755964
0.120006	0.434839	3.18702	0.00183075	0.00356692	-2.11989	cg26932364
-0.0998314	0.524226	-2.81557	0.00568928	0.00998735	-3.15634	cg14480266
-0.186997	0.452836	-5.22505	7.39138e-07	2.72713e-06	5.29971	cg00169354
-0.0249258	0.472544	-0.611547	0.541989	0.597316	-6.80741	cg24795274
-0.151009	0.20453	-5.25741	6.40802e-07	2.39135e-06	5.43756	cg08572315
-0.156543	0.448771	-4.58056	1.13776e-05	3.39195e-05	2.67087	cg14069703
0.141719	0.625091	3.8152	0.000216071	0.000507744	-0.126515	cg17471425
0.14678	0.768978	5.41038	3.241e-07	1.27592e-06	6.09644	cg05678758
0.0530746	0.595299	1.14048	0.256345	0.309733	-6.34729	cg02000275
-0.24377	0.456717	-8.02458	7.56203e-13	9.20664e-12	18.7519	cg05617886
-0.184056	0.446249	-5.67417	9.75752e-08	4.21346e-07	7.25911	cg13957377
0.0336027	0.696748	1.11142	0.2686	0.322888	-6.37967	cg20575856
0.305548	0.532841	7.97172	1.00095e-12	1.18357e-11	18.4769	cg01967399
0.0867408	0.3724	2.1867	0.0306948	0.0459274	-4.6499	cg08116462
-0.114248	0.690358	-3.2648	0.00142591	0.00284168	-1.88909	cg10079027
0.221245	0.429118	4.51979	1.45561e-05	4.26004e-05	2.4352	cg12315391
-0.216056	0.256292	-8.63664	2.80661e-14	4.88028e-13	21.9848	cg08605991
0.123491	0.622331	3.65375	0.000383791	0.000858115	-0.666384	cg13074203
0.335664	0.531558	9.21312	1.23679e-15	3.24523e-14	25.0534	cg11868356
-0.165418	0.329432	-5.87843	3.77354e-08	1.76295e-07	8.18114	cg01856887
-0.300751	0.482882	-10.5482	7.89441e-19	6.93666e-17	32.2892	cg20050420
0.0102246	0.552693	0.248873	0.803882	0.835321	-6.96315	cg11010561
-0.219502	0.281554	-7.73829	3.43049e-12	3.59558e-11	17.269	cg08313420
-0.247581	0.340014	-8.26906	2.0543e-13	2.87139e-12	20.0308	cg00199059
-0.111319	0.576584	-3.00079	0.00327295	0.00604311	-2.65332	cg08168529
0.347183	0.278257	8.12431	4.44958e-13	5.72928e-12	19.2723	cg00934355
-0.145334	0.420262	-4.6067	1.02271e-05	3.073e-05	2.77292	cg02372744
-0.225045	0.379582	-7.27063	3.9064e-11	3.25207e-10	14.8863	cg05220442
-0.200258	0.453441	-7.03754	1.28713e-10	9.64581e-10	13.7197	cg17834794
-0.205618	0.512638	-6.16832	9.52305e-09	4.97437e-08	9.51998	cg18584368
-0.0628974	0.631227	-1.71037	0.0897691	0.121203	-5.54907	cg05779068
0.228221	0.242208	4.67277	7.79832e-06	2.39338e-05	3.03266	cg06041677
-0.00929966	0.393133	-0.269999	0.787622	0.821092	-6.95767	cg18275589
0.121745	0.482269	3.70282	0.000322887	0.000733194	-0.504263	cg12359279
0.226162	0.676735	7.38575	2.15662e-11	1.89309e-10	15.4678	cg07110659
0.217732	0.66175	5.22737	7.31639e-07	2.70201e-06	5.30956	cg16627786
0.00743041	0.303597	0.220044	0.826209	0.854608	-6.9699	cg11200222
-0.10763	0.692738	-2.4752	0.0147052	0.0235987	-4.00676	cg03665000
0.116003	0.78427	3.65947	0.000376165	0.000842544	-0.647565	cg26785743
-0.217587	0.224201	-8.74625	1.55004e-14	2.90787e-13	22.568	cg08228249
0.287825	0.444345	8.14246	4.03937e-13	5.24743e-12	19.3672	cg18812909
-0.167356	0.197527	-6.39497	3.16953e-09	1.81715e-08	10.5914	cg09592121
0.322689	0.580197	9.1181	2.07875e-15	5.03613e-14	24.5429	cg10673318
0.169108	0.598375	4.86938	3.43213e-06	1.12404e-05	3.82045	cg06521357
-0.00584516	0.3586	-0.175132	0.861269	0.884546	-6.97878	cg14276120
-0.260295	0.453557	-7.6099	6.72257e-12	6.58085e-11	16.6097	cg08499756
0.166997	0.735651	5.83909	4.53727e-08	2.08867e-07	8.00214	cg14488466
-0.118827	0.578867	-3.54386	0.000561892	0.00121383	-1.02318	cg17959416
-0.0160111	0.710696	-0.44772	0.655158	0.703227	-6.89397	cg16792160
0.0370564	0.400248	0.799126	0.425788	0.484766	-6.67566	cg09263516
-0.239963	0.630864	-6.7616	5.17878e-10	3.45917e-09	12.3592	cg12428422
-0.0173683	0.627557	-0.547114	0.585311	0.638624	-6.84463	cg22190114
-0.121548	0.429819	-2.42576	0.0167577	0.0265523	-4.12212	cg06437740
0.308626	0.477575	7.34703	2.63461e-11	2.2701e-10	15.2718	cg10574376
-0.23103	0.238447	-7.86833	1.72952e-12	1.93481e-11	17.9405	cg00050294
-0.0921242	0.201586	-3.06121	0.00271805	0.00510515	-2.48325	cg12905261
-0.165499	0.459147	-5.12825	1.12961e-06	4.03453e-06	4.89046	cg21590238
-0.0897726	0.517223	-2.69951	0.00794172	0.0134902	-3.45721	cg04991452
-0.0217935	0.685574	-0.595869	0.552379	0.607411	-6.81685	cg00357221
0.0565438	0.769553	1.4225	0.157463	0.200773	-5.99084	cg12327866
0.271717	0.609119	8.73536	1.66719e-14	3.09428e-13	22.497	cg11841529
-0.0082711	0.681082	-0.220806	0.825617	0.854076	-6.96974	cg13010373
-0.0515536	0.61235	-1.6404	0.103528	0.137799	-5.6636	cg11810135
0.119624	0.669887	3.74597	0.000277002	0.000637496	-0.360264	cg23152641
-0.168853	0.345817	-5.85118	4.28772e-08	1.983e-07	8.05708	cg10608341
-0.168538	0.182736	-5.55118	1.71423e-07	7.07183e-07	6.71297	cg12666727
-0.132289	0.417945	-3.69147	0.0003361	0.00076043	-0.541913	cg11314042
0.0222121	0.421284	0.554074	0.580554	0.63418	-6.84081	cg21172319
-0.190627	0.341104	-6.46277	2.27821e-09	1.34373e-08	10.9135	cg09439010
0.404524	0.388985	10.8779	1.2728e-19	1.55853e-17	34.0847	cg19610869
0.38658	0.341906	10.2911	3.27369e-18	2.16313e-16	30.8898	cg18236421
-0.114762	0.319211	-3.44847	0.00077716	0.00163233	-1.32573	cg13651986
0.265724	0.466369	5.78382	5.87208e-08	2.64566e-07	7.75179	cg07802710
0.101695	0.756629	3.99417	0.000111965	0.000277824	0.493928	cg24311182
-0.176438	0.410967	-4.08947	7.83657e-05	0.000200351	0.832035	cg17344099
-0.191636	0.689344	-4.38041	2.54094e-05	7.1289e-05	1.90319	cg08786079
-0.0800114	0.662462	-2.33511	0.0211903	0.0328299	-4.32814	cg09901035
-0.00144128	0.358137	-0.0378652	0.969858	0.975533	-6.99339	cg03874542
0.0247848	0.647944	0.692464	0.489977	0.54773	-6.75484	cg12781678
0.0930534	0.56034	2.49526	0.0139384	0.0224934	-3.95935	cg23054321
0.151463	0.683683	5.01423	1.85059e-06	6.36043e-06	4.41474	cg12691004
0.176357	0.688966	6.43064	2.66705e-09	1.55231e-08	10.7598	cg15983109
-0.158771	0.27314	-4.95687	2.3664e-06	7.97707e-06	4.17805	cg27367170
0.0762788	0.508311	1.718	0.0883628	0.119481	-5.5363	cg25969107
-0.117791	0.317757	-2.37498	0.0191265	0.0299351	-4.23839	cg14228592
0.146305	0.599092	4.1408	6.44799e-05	0.000167458	1.01706	cg19779810
0.0893719	0.536186	2.61595	0.0100349	0.0166891	-3.66691	cg10809485
-0.22671	0.518972	-6.3844	3.34365e-09	1.90991e-08	10.5395	cg20391220
-0.169814	0.637942	-4.46569	1.80935e-05	5.21057e-05	2.2273	cg03375703
-0.243897	0.445091	-8.64425	2.72971e-14	4.76746e-13	22.0127	cg26804336
0.190733	0.672787	6.18847	8.6435e-09	4.54679e-08	9.61432	cg21594043
-0.10987	0.667619	-3.23835	0.00155313	0.00307193	-1.9681	cg19374430
0.168372	0.596558	4.36909	2.65731e-05	7.42452e-05	1.86048	cg09062218
-0.193771	0.509083	-5.04484	1.62197e-06	5.6352e-06	4.54175	cg27140633
0.0928937	0.527548	2.35633	0.0200689	0.0312616	-4.28055	cg24124703
0.14752	0.572687	3.71577	0.000308403	0.000703253	-0.461167	cg12178980
-0.2684	0.446261	-7.94035	1.18189e-12	1.37345e-11	18.3139	cg03885332
0.107787	0.765701	3.53807	0.000573158	0.00123621	-1.04172	cg00695799
-0.295223	0.455566	-10.1048	9.1668e-18	5.13963e-16	29.8769	cg17351882
-0.011766	0.445697	-0.330327	0.741726	0.780978	-6.93958	cg21380183
0.0137468	0.674879	0.417917	0.676751	0.72318	-6.90685	cg12188197
0.144832	0.727631	5.04432	1.62559e-06	5.64578e-06	4.5396	cg16552822
-0.282236	0.308185	-9.97727	1.85386e-17	9.20538e-16	29.1841	cg09462576
-0.123358	0.451804	-3.14937	0.00206304	0.00397476	-2.22994	cg05246530
-0.217894	0.270805	-7.58321	7.72784e-12	7.48806e-11	16.4731	cg13166098
-0.100572	0.495372	-2.66351	0.00878966	0.0147982	-3.54829	cg01017127
-0.0333001	0.397349	-0.880632	0.380268	0.439017	-6.60761	cg24392577
0.228343	0.682405	7.831	2.106e-12	2.31473e-11	17.7474	cg09510559
-0.190571	0.650261	-4.93256	2.62506e-06	8.77592e-06	4.07824	cg24704396
0.0662332	0.801693	1.87108	0.0637576	0.0890454	-5.26881	cg21480173
-0.212184	0.279506	-7.88792	1.55949e-12	1.76169e-11	18.042	cg07665487
-0.125495	0.752504	-3.56572	0.000521187	0.00113278	-0.95289	cg18311498
-0.0537527	0.577926	-1.41643	0.159226	0.202736	-5.99931	cg14258236
-0.199664	0.307143	-6.00614	2.0656e-08	1.01458e-07	8.76674	cg24207698
-0.216775	0.224622	-8.8837	7.34672e-15	1.51021e-13	23.3016	cg09701102
0.323115	0.423256	8.0038	8.44388e-13	1.01638e-11	18.6437	cg19108881
-0.0275869	0.73282	-0.585898	0.559039	0.613774	-6.82272	cg25288140
-0.274325	0.505179	-7.93286	1.2297e-12	1.42218e-11	18.275	cg11671335
-0.167054	0.552909	-4.70966	6.69605e-06	2.07914e-05	3.17876	cg00903371
0.242965	0.609749	7.5727	8.16383e-12	7.86061e-11	16.4193	cg03677492
0.292637	0.58337	9.40892	4.23209e-16	1.29674e-14	26.1077	cg04992704
0.2312	0.526207	5.09915	1.28207e-06	4.53128e-06	4.76838	cg22055687
0.203975	0.469775	4.71956	6.42687e-06	2.00239e-05	3.21811	cg00675229
-0.111441	0.533147	-3.34812	0.00108587	0.00221675	-1.63669	cg01632562
-0.16897	0.637264	-4.8361	3.94929e-06	1.27883e-05	3.68557	cg12348511
0.120172	0.661249	3.94884	0.000132598	0.000324308	0.334162	cg15920975
-0.117558	0.712188	-2.88434	0.004647	0.00831093	-2.97282	cg20535966
-0.172118	0.205785	-5.70435	8.48877e-08	3.7123e-07	7.3942	cg14351425
0.320982	0.389293	8.19276	3.08874e-13	4.13376e-12	19.6305	cg03507241
0.113089	0.742849	3.86937	0.00017751	0.00042399	0.0587581	cg14255417
-0.0888062	0.554827	-2.46819	0.0149816	0.0239966	-4.02324	cg23058745
-0.122703	0.255093	-3.93928	0.000137362	0.000335106	0.300814	cg19702675
0.103861	0.620512	3.16976	0.00193406	0.00374824	-2.17048	cg07939743
-0.232472	0.244269	-9.01715	3.57074e-15	8.06559e-14	24.0108	cg08401872
-0.118422	0.305956	-4.07736	8.2034e-05	0.0002089	0.788664	cg07107130
-0.129451	0.502982	-3.53789	0.000573511	0.00123691	-1.0423	cg18150339
0.0465622	0.421829	1.02515	0.307343	0.363769	-6.47095	cg00087425
-0.268137	0.478513	-9.37957	4.97113e-16	1.48222e-14	25.9495	cg26937277
0.167641	0.605852	4.97848	2.15755e-06	7.32508e-06	4.26697	cg08813925
0.255409	0.549367	5.6959	8.82666e-08	3.84582e-07	7.35635	cg09920228
0.376424	0.404284	10.8146	1.80662e-19	2.06437e-17	33.7401	cg07201017
-0.158415	0.349402	-4.90933	2.89769e-06	9.61509e-06	3.98319	cg11459773
0.142798	0.792876	4.64126	8.87756e-06	2.69822e-05	2.90846	cg18082788
0.181314	0.404507	3.68086	0.000348914	0.000786766	-0.577026	cg15442907
0.281735	0.615648	8.22657	2.57842e-13	3.51724e-12	19.8077	cg15416329
-0.236661	0.24291	-9.02667	3.40568e-15	7.7315e-14	24.0575	cg09134760
0.210715	0.537604	4.82858	4.07625e-06	1.31655e-05	3.65517	cg22803560
0.191464	0.582504	5.35791	4.09969e-07	1.58275e-06	5.86915	cg13263114
-0.242287	0.512462	-5.31679	4.92453e-07	1.87434e-06	5.69196	cg14065590
0.113651	0.71853	3.23377	0.0015762	0.00311335	-1.98172	cg17754782
0.226443	0.424563	5.25622	6.44168e-07	2.4031e-06	5.43251	cg22870295
-0.0944083	0.27695	-2.77456	0.00640833	0.0111219	-3.26394	cg25554917
-0.0758119	0.586121	-2.28241	0.0242171	0.0370693	-4.4446	cg24431372
0.0575282	0.74314	2.12916	0.0352745	0.0520907	-4.76941	cg21479786
-0.0907612	0.624539	-2.4546	0.0155312	0.0247944	-4.05507	cg08825895
0.155855	0.697793	4.68004	7.56818e-06	2.32721e-05	3.06137	cg00134210
-0.156747	0.467818	-3.98269	0.00011696	0.000289119	0.452805	cg12785694
0.227121	0.647825	6.21199	7.71783e-09	4.10382e-08	9.72459	cg06585233
-0.0838712	0.232143	-2.47769	0.0146078	0.0234576	-4.00088	cg23091771
-0.233029	0.279875	-8.04056	6.94687e-13	8.54331e-12	18.8352	cg04330806
0.202932	0.586717	5.21674	7.66702e-07	2.82085e-06	5.26436	cg24924577
0.29704	0.577859	7.47076	1.38793e-11	1.27028e-10	15.8995	cg05057910
-0.143163	0.654609	-4.63363	9.15996e-06	2.77784e-05	2.87846	cg05424526
0.309845	0.400667	8.49032	6.26348e-14	9.9701e-13	21.1969	cg24440302
-0.186415	0.401904	-5.06648	1.47711e-06	5.16776e-06	4.63189	cg06001524
-0.217348	0.294064	-7.75198	3.19233e-12	3.3734e-11	17.3396	cg23032427
0.214433	0.694193	7.26646	3.99105e-11	3.31504e-10	14.8653	cg12279419
-0.182726	0.227716	-7.1282	8.06401e-11	6.29285e-10	14.1767	cg24380053
-0.0890294	0.301536	-2.68944	0.00817114	0.0138431	-3.4828	cg04808365
-0.0620197	0.569384	-1.85226	0.066433	0.09242	-5.30285	cg25364652
0.0477382	0.410641	0.914807	0.362119	0.420394	-6.57714	cg21082400
-0.176599	0.402819	-5.34843	4.2769e-07	1.64489e-06	5.82824	cg13003178
-0.11088	0.71962	-3.13029	0.00219096	0.00419709	-2.28529	cg08619712
-0.216136	0.2695	-5.15556	1.00269e-06	3.61495e-06	5.00541	cg17292337
-0.298179	0.33461	-9.77392	5.68909e-17	2.34525e-15	28.0812	cg05598919
0.323304	0.248397	7.325	2.95197e-11	2.51861e-10	15.1605	cg26337998
0.105028	0.586995	2.82881	0.00547334	0.00964567	-3.1213	cg01078582
0.110377	0.686577	3.28598	0.00133109	0.00266934	-1.82542	cg08271229
-0.380624	0.643	-10.9193	1.01197e-19	1.29178e-17	34.3104	cg06838940
-0.184956	0.185129	-5.83763	4.56839e-08	2.10134e-07	7.9955	cg23999695
0.168902	0.658505	5.13341	1.10448e-06	3.95132e-06	4.91215	cg03754403
-0.280617	0.298247	-11.1434	2.85065e-20	4.80033e-18	35.5562	cg27637303
0.0701297	0.67698	1.90544	0.0591032	0.0831644	-5.2058	cg24347498
0.156696	0.697486	5.08807	1.34523e-06	4.73795e-06	4.72202	cg08569678
-0.229941	0.251109	-8.233	2.49132e-13	3.41014e-12	19.8415	cg08309183
-0.101762	0.495384	-3.14982	0.00206009	0.00396954	-2.22862	cg09711214
0.163241	0.530157	4.00549	0.000107439	0.000267436	0.533136	cg17641649
-0.139552	0.675944	-3.40836	0.000889068	0.00184692	-1.45093	cg27404186
-0.0391986	0.645358	-1.07419	0.284881	0.34018	-6.41994	cg01763690
-0.0742139	0.725107	-2.15655	0.0330253	0.0490798	-4.71288	cg01256440
0.181571	0.537664	4.81962	4.23273e-06	1.36265e-05	3.61899	cg22221025
-0.173175	0.56937	-4.94233	2.518e-06	8.44733e-06	4.1183	cg12096707
0.292413	0.598814	6.74247	5.69873e-10	3.77747e-09	12.2658	cg07569216
0.125239	0.657912	3.77738	0.000247572	0.000575441	-0.25463	cg10864680
-0.065078	0.713657	-1.84537	0.0674368	0.0936668	-5.31525	cg21619775
0.342766	0.428652	10.2328	4.51874e-18	2.83842e-16	30.5727	cg13544333
0.0701732	0.670198	1.85772	0.0656472	0.0914462	-5.29301	cg17484944
-0.254702	0.359935	-7.74405	3.32833e-12	3.49724e-11	17.2987	cg20874052
0.0598893	0.476157	1.51979	0.131182	0.170452	-5.85027	cg14254748
-0.139443	0.755608	-3.56735	0.000518267	0.00112708	-0.947638	cg25330147
-0.154215	0.620172	-4.61023	1.00807e-05	3.03268e-05	2.78673	cg21555877
-0.162836	0.337375	-5.45685	2.62905e-07	1.0495e-06	6.29891	cg08187814
-0.125325	0.420044	-3.91716	0.000149024	0.000361088	0.223841	cg22898745
-0.0650717	0.576304	-1.79607	0.0749865	0.103112	-5.40258	cg05158854
0.157243	0.634274	4.36	2.75433e-05	7.6706e-05	1.82629	cg01495509
-0.0252526	0.513515	-0.495099	0.621431	0.672171	-6.87168	cg02757970
0.202107	0.507584	5.01844	1.81739e-06	6.25586e-06	4.43217	cg13860281
0.158206	0.705453	4.31994	3.22446e-05	8.86626e-05	1.6761	cg16776065
-0.160761	0.265765	-5.63481	1.16942e-07	4.97088e-07	7.08358	cg01408363
-0.220333	0.307658	-7.66876	4.94065e-12	4.99219e-11	16.9115	cg02385230
0.171686	0.651039	4.2319	4.54378e-05	0.000121533	1.34962	cg05512100
0.269464	0.552535	7.03246	1.32082e-10	9.87373e-10	13.6945	cg03043696
-0.0763745	0.362598	-1.51259	0.132999	0.172576	-5.86097	cg12273319
0.347769	0.437032	8.70885	1.92455e-14	3.52381e-13	22.356	cg15134801
0.00127939	0.717322	0.0409833	0.967377	0.973413	-6.99327	cg02245566
0.269599	0.58433	7.64093	5.71538e-12	5.69436e-11	16.7687	cg26342078
-0.101365	0.476417	-2.63545	0.00950626	0.0158949	-3.6185	cg08650784
-0.0086984	0.658991	-0.250858	0.802351	0.833989	-6.96265	cg03271520
0.0173361	0.620686	0.519409	0.604427	0.656585	-6.85937	cg27659557
0.0109896	0.650388	0.337373	0.736423	0.776424	-6.93723	cg23066159
-0.0321457	0.680266	-0.99486	0.321796	0.378778	-6.50128	cg25308381
-0.130556	0.39843	-4.29183	3.59939e-05	9.80722e-05	1.57133	cg26883434
-0.226689	0.349922	-6.63859	9.56245e-10	6.06692e-09	11.7604	cg19735250
-0.096029	0.763811	-2.24642	0.0264967	0.0402068	-4.52274	cg17168093
0.182252	0.655962	6.3881	3.28383e-09	1.87819e-08	10.557	cg00299943
-0.140914	0.302397	-4.14603	6.32075e-05	0.0001644	1.03598	cg15225701
-0.194109	0.399248	-5.64427	1.11967e-07	4.77835e-07	7.12571	cg12067764
-0.231663	0.264823	-8.98715	4.20529e-15	9.31022e-14	23.8501	cg02948656
0.240497	0.5013	6.7795	4.73487e-10	3.18281e-09	12.4467	cg04575202
-0.26602	0.346386	-7.74563	3.30077e-12	3.47099e-11	17.3068	cg07267550
-0.292017	0.486361	-9.62226	1.31107e-16	4.74049e-15	27.2601	cg24795614
0.219874	0.620754	6.77153	4.92771e-10	3.30348e-09	12.4077	cg13849419
-0.105064	0.614366	-2.90183	0.0044115	0.00792434	-2.92554	cg17170504
-0.255385	0.481524	-7.94387	1.16004e-12	1.35224e-11	18.3322	cg00297832
-0.26992	0.278255	-10.1362	7.68919e-18	4.44691e-16	30.0497	cg21775245
-0.25119	0.33191	-9.56253	1.81066e-16	6.27055e-15	26.9424	cg13809236
0.0248665	0.483923	0.618055	0.537704	0.593293	-6.80342	cg02338271
-0.0492818	0.42836	-1.21142	0.228104	0.27925	-6.26483	cg01949455
0.20598	0.634758	5.77126	6.22543e-08	2.79117e-07	7.69507	cg05016746
0.364864	0.378734	8.79171	1.22833e-14	2.37303e-13	22.7971	cg26530706
-0.229452	0.27398	-9.35275	5.66264e-16	1.64995e-14	25.8208	cg06914270
-0.237555	0.535347	-6.65946	8.62035e-10	5.5229e-09	11.8617	cg23810114
-0.243099	0.344714	-7.23498	4.69228e-11	3.84151e-10	14.7069	cg04499083
0.00435051	0.702333	0.1488	0.88196	0.902013	-6.98304	cg00384537
0.15498	0.645795	5.0211	1.7967e-06	6.19043e-06	4.4432	cg20799268
-0.21742	0.246336	-7.47679	1.34515e-11	1.23397e-10	15.9301	cg21831463
0.361371	0.507868	9.17022	1.56372e-15	3.97376e-14	24.8228	cg09099868
-0.18356	0.32968	-5.35781	4.10161e-07	1.58343e-06	5.8687	cg11109845
0.129652	0.666213	3.15649	0.00201709	0.00389447	-2.2092	cg12560128
-0.0292427	0.547451	-0.894104	0.373047	0.431627	-6.59574	cg20435387
0.136155	0.526718	3.30469	0.00125229	0.00252458	-1.7689	cg24574793
-0.252302	0.27864	-10.5497	7.64969e-19	6.76227e-17	32.3195	cg01164584
0.0441888	0.685083	1.43531	0.153788	0.196654	-5.97285	cg14615152
0.150209	0.729027	4.06152	8.70847e-05	0.000220581	0.73204	cg00096328
-0.0883175	0.63872	-2.04892	0.0426399	0.0618384	-4.93113	cg11173579
-0.0102354	0.644081	-0.323904	0.746572	0.785255	-6.94168	cg08157459
-0.260107	0.541959	-6.81309	4.00086e-10	2.72617e-09	12.6113	cg07501506
0.139359	0.381311	2.92624	0.00410096	0.00741838	-2.85911	cg16290866
-0.129975	0.421158	-3.91815	0.000148483	0.000359944	0.227276	cg25874782
0.174566	0.69325	4.13027	6.71224e-05	0.000173765	0.97894	cg08379987
-0.189308	0.531216	-5.52523	1.92902e-07	7.88104e-07	6.59864	cg03508204
-0.20538	0.358853	-6.78685	4.56364e-10	3.07626e-09	12.4827	cg24850296
-0.086877	0.346234	-2.69558	0.00803051	0.0136263	-3.46721	cg08250081
0.31502	0.229476	7.43664	1.65684e-11	1.49148e-10	15.726	cg05033333
-0.20369	0.503852	-6.76168	5.17677e-10	3.45806e-09	12.3596	cg21995961
0.307314	0.50905	9.28187	8.49025e-16	2.3301e-14	25.4232	cg11990562
0.0251356	0.609267	0.624455	0.533509	0.58924	-6.79946	cg04892758
-0.0653309	0.544798	-1.74183	0.0840876	0.114264	-5.49608	cg09281979
-0.252489	0.30388	-9.12282	2.02584e-15	4.9336e-14	24.5683	cg20833838
-0.0585733	0.391078	-1.51438	0.132546	0.172062	-5.85832	cg01889956
-0.14189	0.626927	-3.87472	0.000174084	0.000416427	0.0771449	cg16429208
-0.196967	0.235135	-6.90105	2.56968e-10	1.82025e-09	13.0439	cg13300480
0.305142	0.499038	8.02043	7.73076e-13	9.38976e-12	18.7303	cg05516505
-0.268916	0.494329	-7.91376	1.36042e-12	1.55595e-11	18.1759	cg17204557
0.0299608	0.438696	0.688452	0.49249	0.550099	-6.7576	cg27315333
0.117115	0.764739	4.78089	4.96845e-06	1.57981e-05	3.46483	cg23721586
-0.183959	0.353317	-6.06426	1.56689e-08	7.85335e-08	9.03546	cg08548559
-0.224152	0.281223	-9.76714	5.79524e-17	2.38306e-15	28.0623	cg07525221
-0.0167957	0.699291	-0.50401	0.615174	0.666405	-6.86723	cg14299455
0.288015	0.586162	7.17222	6.47404e-11	5.14974e-10	14.3919	cg26048448
0.370899	0.38328	10.4435	1.40907e-18	1.09271e-16	31.7192	cg11862993
0.0588036	0.537121	1.53833	0.126587	0.165113	-5.82246	cg05450805
0.246972	0.540548	5.435	2.9013e-07	1.15142e-06	6.20356	cg01416891
0.165974	0.738329	5.93196	2.93359e-08	1.39887e-07	8.42576	cg24965479
0.118002	0.759546	3.86868	0.000177962	0.000424916	0.0563594	cg09327610
-0.159045	0.662046	-3.98972	0.000113941	0.000282233	0.477542	cg11861766
0.306719	0.573745	10.4811	1.14462e-18	9.35677e-17	31.9237	cg25245261
-0.170832	0.517808	-5.89971	3.41459e-08	1.60668e-07	8.27824	cg03334213
0.0198847	0.241152	0.514945	0.607534	0.659552	-6.86167	cg16275981
-0.177968	0.380204	-4.80971	4.41256e-06	1.41558e-05	3.57902	cg07376916
-0.0881669	0.52634	-2.44913	0.0157577	0.0251219	-4.06786	cg08958945
0.203212	0.723005	7.71821	3.80196e-12	3.94491e-11	17.1681	cg14893576
0.284064	0.651678	8.47507	6.79963e-14	1.07254e-12	21.1163	cg04373435
0.435521	0.292681	12.2006	8.57186e-23	4.9144e-20	41.2692	cg11179621
-0.0775982	0.631159	-1.88461	0.0618888	0.0866856	-5.24412	cg07489413
0.212306	0.703285	7.62948	6.06844e-12	6.0109e-11	16.71	cg27171194
-0.238231	0.296164	-8.28617	1.87458e-13	2.64591e-12	20.1207	cg16911214
-0.113646	0.550206	-3.6713	0.000360863	0.000811055	-0.608616	cg02879159
0.215437	0.684831	7.24986	4.3468e-11	3.58799e-10	14.7817	cg01904243
0.182202	0.284826	3.82355	0.000209646	0.000493791	-0.0980841	cg00106345
-0.282964	0.426576	-9.27088	9.01662e-16	2.45621e-14	25.3641	cg07446572
0.123915	0.76504	4.45818	1.86459e-05	5.35679e-05	2.19858	cg00387964
0.0169248	0.715107	0.476378	0.634667	0.684323	-6.88075	cg04892672
-0.203844	0.223179	-7.25999	4.12605e-11	3.41944e-10	14.8327	cg11159604
-0.0845961	0.553887	-2.70501	0.00781909	0.0133042	-3.44323	cg14102434
0.257676	0.524515	6.48588	2.03375e-09	1.20991e-08	11.0242	cg12523932
0.198252	0.51714	5.85678	4.17676e-08	1.93538e-07	8.08254	cg01870681
0.0976758	0.592464	2.8493	0.00515398	0.00913314	-3.06681	cg16447680
0.155184	0.632815	4.40178	2.33465e-05	6.59319e-05	1.98396	cg09783493
-0.106796	0.573595	-3.11396	0.00230618	0.00439768	-2.33241	cg08264266
0.151674	0.343298	3.39175	0.0009397	0.00194323	-1.50243	cg07996594
-0.207125	0.350705	-6.94585	2.04924e-10	1.47841e-09	13.265	cg22290528
-0.193567	0.322744	-4.57265	1.17496e-05	3.49457e-05	2.64009	cg14223001
0.213642	0.468251	4.81304	4.35129e-06	1.39729e-05	3.59245	cg25580405
-0.242802	0.325915	-6.26502	5.97373e-09	3.24461e-08	9.97404	cg17284236
-0.226325	0.334025	-9.00772	3.73871e-15	8.38959e-14	23.9654	cg26872742
-0.161658	0.439547	-4.25404	4.16998e-05	0.000112286	1.43128	cg12961607
-0.153224	0.586073	-4.71726	6.48849e-06	2.02051e-05	3.20896	cg01921831
-0.225354	0.398738	-7.26632	3.99404e-11	3.31712e-10	14.8646	cg08877322
0.158893	0.720063	5.05702	1.53884e-06	5.36952e-06	4.59244	cg05210266
0.0961636	0.748627	2.75961	0.00669029	0.0115614	-3.3028	cg23299476
-0.00795817	0.63621	-0.198752	0.842791	0.868798	-6.97436	cg26570714
-0.154889	0.358493	-4.68116	7.5331e-06	2.31743e-05	3.06583	cg19772445
-0.146425	0.678899	-3.9504	0.000131835	0.0003226	0.339617	cg18202263
0.213205	0.599219	7.27808	3.75949e-11	3.14111e-10	14.9238	cg04949632
-0.181723	0.259125	-6.73167	6.01491e-10	3.96981e-09	12.213	cg15040499
0.157353	0.686802	5.20816	7.96169e-07	2.91963e-06	5.22796	cg06142351
0.088708	0.716039	2.52915	0.0127241	0.0207053	-3.87849	cg16071219
0.18007	0.669145	4.85905	3.58518e-06	1.17016e-05	3.77852	cg07844977
-0.251423	0.558314	-6.26067	6.10095e-09	3.30845e-08	9.95352	cg03558769
0.118242	0.547642	3.15167	0.00204809	0.00394873	-2.22324	cg16720578
-0.275431	0.432707	-7.76852	2.92655e-12	3.11686e-11	17.4248	cg24634746
0.172306	0.657417	4.80215	4.55462e-06	1.45696e-05	3.54859	cg01942863
0.11196	0.447384	3.1528	0.00204081	0.00393667	-2.21996	cg12579212
0.294845	0.615102	8.65194	2.61855e-14	4.59759e-13	22.0535	cg17545418
0.0898996	0.779248	2.43377	0.0164088	0.0260565	-4.10358	cg06613817
0.25044	0.500497	6.09547	1.35011e-08	6.84676e-08	9.18031	cg02916102
-0.22456	0.244007	-8.26091	2.14586e-13	2.98463e-12	19.988	cg00551609
-0.0470688	0.406457	-1.37336	0.172189	0.217387	-6.05843	cg18376497
-0.0123013	0.600436	-0.262391	0.793468	0.826179	-6.9597	cg13398027
-0.068241	0.63169	-1.61009	0.109993	0.14556	-5.7118	cg18813778
-0.149536	0.360328	-4.71127	6.6514e-06	2.06638e-05	3.18518	cg05543030
0.25068	0.394746	5.31704	4.91905e-07	1.87254e-06	5.69303	cg08777316
-0.241018	0.367615	-9.67157	9.81318e-17	3.69799e-15	27.5443	cg19154467
0.180532	0.629152	5.07568	1.41944e-06	4.98038e-06	4.67027	cg01877936
0.0838444	0.441443	1.90906	0.0586309	0.0825736	-5.19912	cg03104083
-0.0957676	0.45903	-3.05681	0.00275536	0.00516915	-2.49575	cg09887367
0.164813	0.676014	4.47661	1.73189e-05	5.00498e-05	2.2691	cg12093976
0.193824	0.656447	6.62701	1.0128e-09	6.38894e-09	11.7044	cg21495156
-0.218778	0.230097	-9.72166	7.4465e-17	2.93551e-15	27.8158	cg13506354
-0.271268	0.356568	-10.3708	2.09003e-18	1.51312e-16	31.3311	cg03400139
-0.142571	0.517012	-3.76777	0.000256241	0.00059378	-0.287005	cg06818217
-0.0921465	0.5913	-2.5302	0.0126881	0.0206518	-3.87597	cg25483854
-0.054253	0.399152	-1.35191	0.178933	0.22496	-6.08721	cg13713066
-0.0361385	0.427318	-0.924738	0.356949	0.4151	-6.56807	cg00563926
0.25735	0.668249	8.05924	6.29051e-13	7.81356e-12	18.9326	cg09611490
0.287967	0.68867	7.61303	6.61333e-12	6.488e-11	16.6257	cg19440264
-0.0292388	0.700828	-0.818903	0.414457	0.473404	-6.65975	cg19607474
-0.257281	0.270115	-10.8246	1.66789e-19	1.93484e-17	33.8181	cg08134504
0.162285	0.725586	6.21603	7.55393e-09	4.02465e-08	9.74533	cg12300018
-0.202125	0.246905	-7.29473	3.45049e-11	2.90669e-10	15.0077	cg12696488
-0.246387	0.239129	-10.7546	2.45867e-19	2.64779e-17	33.4363	cg21804531
0.0449926	0.457258	1.3318	0.185438	0.232287	-6.1138	cg16399664
0.0909099	0.66367	2.98606	0.00342315	0.00629478	-2.69433	cg02633924
0.177515	0.64615	5.70106	8.61896e-08	3.76343e-07	7.37944	cg20057782
-0.115406	0.640138	-3.3304	0.00115109	0.00233883	-1.6908	cg23886141
-0.00761576	0.599933	-0.219485	0.826644	0.854987	-6.97003	cg15810386
-0.124209	0.561945	-3.1826	0.00185671	0.00361188	-2.13287	cg01230988
-0.229075	0.293951	-8.1979	3.00519e-13	4.03611e-12	19.6574	cg22332666
0.162437	0.55411	4.61866	9.73891e-06	2.93886e-05	2.81976	cg26559804
0.313544	0.363947	7.03039	1.33478e-10	9.96531e-10	13.6842	cg23348764
-0.140283	0.499206	-4.20465	5.04791e-05	0.000133816	1.24958	cg15931673
0.289477	0.634862	8.36552	1.22512e-13	1.80929e-12	20.5382	cg17163168
0.152915	0.67661	5.24189	6.86241e-07	2.54741e-06	5.37141	cg26361533
0.190682	0.521343	4.51003	1.51404e-05	4.41893e-05	2.39758	cg14891195
0.198787	0.672287	7.16998	6.54859e-11	5.20403e-10	14.3807	cg12520319
0.118733	0.647175	3.71024	0.000314516	0.000715925	-0.4796	cg21055554
-0.253391	0.543286	-7.85796	1.82686e-12	2.03385e-11	17.8868	cg00348222
0.279168	0.479013	6.69222	7.32324e-10	4.75795e-09	12.0209	cg27401945
-0.00791892	0.609039	-0.233215	0.81599	0.845731	-6.96692	cg13918433
-0.095188	0.607278	-2.85825	0.00501979	0.00891608	-3.04288	cg06029905
-0.11231	0.471395	-2.88439	0.00464627	0.00830979	-2.97267	cg23943268
-0.0818458	0.593164	-2.45165	0.0156531	0.0249673	-4.06198	cg09434667
-0.174065	0.276392	-7.42671	1.72964e-11	1.55082e-10	15.6834	cg04181401
0.146183	0.724038	4.51947	1.45749e-05	4.26507e-05	2.43396	cg07743231
0.0393404	0.586836	1.11569	0.266771	0.320943	-6.37495	cg16055526
0.350952	0.27972	9.29505	7.89892e-16	2.19514e-14	25.4942	cg08901901
-0.137254	0.685429	-3.68906	0.00033897	0.0007664	-0.549894	cg25042383
-0.184376	0.2549	-5.86593	4.00139e-08	1.86142e-07	8.1242	cg23548201
-0.0997105	0.681555	-2.80399	0.00588439	0.0102978	-3.18685	cg07725033
0.14109	0.751542	4.35059	2.85842e-05	7.93923e-05	1.79093	cg11361344
-0.201931	0.589661	-5.54352	1.77509e-07	7.30542e-07	6.67918	cg15381251
-0.27056	0.361891	-9.85279	3.6836e-17	1.62596e-15	28.5087	cg06889348
-0.058241	0.614598	-1.43633	0.153496	0.196329	-5.9714	cg16443014
0.190662	0.498284	4.69523	7.10809e-06	2.1978e-05	3.1215	cg00430036
-0.241538	0.497264	-7.77139	2.88271e-12	3.07704e-11	17.4396	cg04570624
-0.196314	0.214624	-7.18416	6.08978e-11	4.8679e-10	14.4518	cg10949113
-0.111812	0.523664	-3.37431	0.000995759	0.00204874	-1.55627	cg19115017
0.0683573	0.332631	1.73422	0.085435	0.115906	-5.50899	cg06034127
0.0235166	0.61848	0.636397	0.525724	0.581931	-6.79196	cg22626866
-0.0229421	0.609338	-0.537995	0.591572	0.644718	-6.84957	cg01424997
0.224722	0.620696	7.30123	3.33675e-11	2.81825e-10	15.0405	cg18054578
-0.203036	0.42948	-7.04728	1.22492e-10	9.21585e-10	13.7682	cg13298209
-0.152474	0.544052	-4.30039	3.48105e-05	9.51536e-05	1.60317	cg03606725
0.0331138	0.641623	1.14959	0.252589	0.305592	-6.33697	cg03916630
0.119359	0.706831	3.77652	0.000248336	0.000577041	-0.25753	cg18045100
-0.194163	0.210545	-8.11182	4.70285e-13	6.01867e-12	19.2174	cg11264539
0.228944	0.609044	5.35657	4.12424e-07	1.59124e-06	5.86338	cg27262717
0.28866	0.524944	9.08184	2.53357e-15	5.97182e-14	24.3485	cg05228717
-0.120688	0.738929	-3.86911	0.000177682	0.000424308	0.0578465	cg11824764
0.237764	0.710088	6.06048	1.59536e-08	7.9864e-08	9.01794	cg03364108
-0.0128325	0.652442	-0.384189	0.701515	0.7455	-6.92036	cg14161454
0.237518	0.70462	8.16563	3.56983e-13	4.71276e-12	19.4884	cg01943874
0.168332	0.575777	3.41621	0.000866026	0.00180291	-1.42651	cg04221521
-0.212602	0.586121	-5.53719	1.82694e-07	7.50074e-07	6.65129	cg04204669
0.152086	0.688874	5.65632	1.05934e-07	4.5402e-07	7.17942	cg07340025
0.0330825	0.734106	1.0263	0.306803	0.363225	-6.46978	cg07369569
-0.0839928	0.601755	-2.50501	0.0135787	0.0219712	-3.93618	cg05892213
0.125453	0.66155	4.19628	5.21321e-05	0.000137884	1.21896	cg06498520
0.204171	0.499493	5.27003	6.06006e-07	2.26935e-06	5.49149	cg06814616
-0.17991	0.59322	-4.51296	1.49625e-05	4.37113e-05	2.40887	cg00059737
-0.24086	0.478707	-7.90806	1.40203e-12	1.59838e-11	18.1464	cg01326206
0.133704	0.731291	4.82917	4.06614e-06	1.31345e-05	3.65756	cg07254421
0.234898	0.640019	7.10877	8.95462e-11	6.92356e-10	14.0746	cg20674701
-0.151588	0.463165	-4.18881	5.36518e-05	0.000141557	1.19165	cg23530268
0.254925	0.441306	6.09846	1.33093e-08	6.75468e-08	9.19423	cg10668926
0.0664606	0.698672	2.3062	0.0228069	0.035096	-4.39234	cg22311510
-0.226893	0.242926	-9.41147	4.10268e-16	1.26355e-14	26.1376	cg09586583
0.241461	0.650739	6.773	4.89147e-10	3.28051e-09	12.4149	cg16546703
-0.172811	0.656268	-4.32124	3.20802e-05	8.82643e-05	1.68097	cg07941953
-0.249445	0.419322	-8.45503	7.57378e-14	1.18224e-12	21.0104	cg07574216
-0.238732	0.240038	-9.012	3.69521e-15	8.30515e-14	23.9774	cg07595602
-0.0133656	0.699783	-0.417159	0.677304	0.72371	-6.90716	cg23684198
0.0847991	0.429444	1.67364	0.0967933	0.129722	-5.60976	cg02530824
-0.126646	0.46558	-3.98885	0.000114311	0.000283072	0.474475	cg25572904
0.0619717	0.672505	1.79898	0.0745225	0.102525	-5.39749	cg01947066
-0.108958	0.334792	-3.11047	0.00233154	0.00444202	-2.34246	cg06473276
-0.159824	0.737455	-4.68953	7.27748e-06	2.24478e-05	3.09892	cg05465955
0.146504	0.82225	5.0838	1.37034e-06	4.82005e-06	4.7042	cg01948202
-0.180197	0.428551	-4.64966	8.57649e-06	2.61256e-05	2.94151	cg01079515
-0.114893	0.284881	-3.53204	0.000585126	0.00125988	-1.06103	cg24715767
-0.0544289	0.719394	-1.52892	0.128902	0.16782	-5.83661	cg04398156
-0.0966231	0.581236	-2.94919	0.00382754	0.00696838	-2.79623	cg08037922
-0.00828431	0.784145	-0.217599	0.828109	0.856253	-6.97044	cg23651812
-0.2315	0.283092	-7.90215	1.44656e-12	1.64404e-11	18.1157	cg01909243
-0.171339	0.183495	-5.70084	8.62788e-08	3.76683e-07	7.37844	cg24729481
0.0979346	0.370802	2.67024	0.00862505	0.0145433	-3.53133	cg05265258
-0.285292	0.337432	-8.74498	1.58253e-14	2.96099e-13	22.5482	cg09608949
-0.100771	0.531369	-2.91943	0.00418555	0.00755569	-2.8777	cg02357649
-0.0884585	0.674855	-2.88952	0.00457614	0.00819381	-2.95885	cg01759986
-0.0281629	0.700861	-1.05283	0.294524	0.350336	-6.44245	cg27361520
-0.0463552	0.567788	-1.31199	0.192014	0.239587	-6.1396	cg07935669
-0.224459	0.25045	-8.14981	3.88407e-13	5.07694e-12	19.4057	cg02251393
-0.124799	0.551213	-3.67065	0.00036168	0.000812688	-0.610737	cg16315262
-0.0603422	0.692034	-1.61024	0.10996	0.145522	-5.71156	cg25997796
0.227263	0.484098	6.69506	7.22023e-10	4.69656e-09	12.0347	cg05340882
0.117925	0.674452	3.89692	0.000160513	0.000386656	0.153725	cg11589536
0.358257	0.449619	9.42361	3.9043e-16	1.20976e-14	26.187	cg16168848
-0.147717	0.264839	-4.85836	3.59557e-06	1.17333e-05	3.77574	cg00456299
-0.228949	0.273385	-8.87633	7.68876e-15	1.57271e-13	23.2571	cg01727408
0.169902	0.667278	5.89642	3.4678e-08	1.62955e-07	8.26322	cg24495062
0.163651	0.637152	4.94576	2.48141e-06	8.33214e-06	4.13238	cg14065857
0.0517704	0.514068	1.1371	0.257751	0.311238	-6.3511	cg19597498
-0.02172	0.653265	-0.66976	0.504291	0.561503	-6.77024	cg14186349
-0.197692	0.412992	-6.34369	4.07754e-09	2.28865e-08	10.3461	cg11991566
-0.343939	0.404056	-10.2542	4.01619e-18	2.56168e-16	30.6887	cg11505113
-0.208038	0.651396	-5.54031	1.80121e-07	7.4031e-07	6.66503	cg27389692
0.071298	0.55618	1.3931	0.166151	0.210549	-6.03155	cg22459517
-0.124587	0.29579	-3.77671	0.000248166	0.000576659	-0.256885	cg00257893
0.0643481	0.669232	1.7076	0.090283	0.121833	-5.55368	cg06216883
0.0224108	0.642816	0.589796	0.556431	0.611296	-6.82044	cg12212620
-0.140038	0.308249	-4.92893	2.66593e-06	8.90055e-06	4.06338	cg14046302
0.0522885	0.543848	1.54252	0.125568	0.163929	-5.81614	cg00025357
0.280352	0.370434	8.39102	1.06838e-13	1.60045e-12	20.6726	cg17801983
-0.112549	0.585251	-2.72603	0.00736538	0.0126064	-3.38944	cg00544674
-0.218628	0.280514	-6.80982	4.067e-10	2.76781e-09	12.5953	cg14789645
0.347956	0.420286	9.63849	1.1991e-16	4.40131e-15	27.3479	cg09278980
0.189149	0.703845	6.12662	1.1632e-08	5.97032e-08	9.3253	cg21380740
0.376971	0.385039	10.7187	3.07353e-19	3.17275e-17	33.2173	cg07523753
0.123336	0.709355	3.09853	0.00242024	0.00459292	-2.37676	cg11195797
-0.152635	0.331272	-4.52517	1.4243e-05	4.17383e-05	2.456	cg21386933
-0.206398	0.318738	-8.07873	5.62177e-13	7.06167e-12	19.0424	cg23222949
-0.224472	0.332842	-7.34485	2.66448e-11	2.29304e-10	15.2608	cg07520163
-0.260557	0.500274	-8.31259	1.62719e-13	2.33393e-12	20.2596	cg08090496
-0.026735	0.612928	-0.666407	0.506423	0.563542	-6.77248	cg23605843
0.296626	0.613389	8.17093	3.47038e-13	4.59187e-12	19.5162	cg12611449
-0.215627	0.547265	-6.12421	1.17667e-08	6.03262e-08	9.31409	cg04604142
0.183483	0.415434	4.02208	0.000100981	0.000252642	0.591812	cg15668468
0.384572	0.339913	10.0982	9.50606e-18	5.29393e-16	29.8411	cg23503176
0.146434	0.339528	3.33312	0.00114087	0.00231967	-1.68253	cg15718222
-0.251456	0.327541	-8.56013	4.29944e-14	7.14297e-13	21.5665	cg07252363
0.286586	0.612694	7.63957	5.75618e-12	5.73271e-11	16.7617	cg14410476
-0.159254	0.455142	-5.09972	1.27891e-06	4.52091e-06	4.77076	cg07817505
0.146041	0.619059	5.14558	1.04736e-06	3.76204e-06	4.96337	cg14251777
-0.241638	0.459388	-7.84616	1.94422e-12	2.15315e-11	17.8258	cg05260886
0.0743295	0.44347	1.71234	0.0894036	0.120742	-5.54577	cg11085762
0.168247	0.388372	3.811	0.000219367	0.00051483	-0.140777	cg05770238
-0.0255506	0.663479	-0.712749	0.477378	0.535582	-6.74065	cg02482438
-0.239775	0.489548	-5.94347	2.77855e-08	1.33051e-07	8.47852	cg25447144
-0.077793	0.392431	-2.03394	0.0441511	0.063807	-4.96066	cg14206516
-0.163777	0.17332	-5.94596	2.74608e-08	1.31635e-07	8.48995	cg00349895
-0.220384	0.218443	-9.7447	6.55847e-17	2.64214e-15	27.9407	cg12342451
0.0981237	0.801196	3.48915	0.000677277	0.00144029	-1.19752	cg07474842
-0.167269	0.598059	-4.34903	2.87603e-05	7.98454e-05	1.78507	cg00600916
-0.231021	0.270475	-9.22037	1.16974e-15	3.09221e-14	25.1075	cg27485084
0.223389	0.471753	5.38741	3.59275e-07	1.40182e-06	5.99678	cg04132199
-0.0535332	0.712871	-1.52727	0.129313	0.168298	-5.83909	cg13411830
0.349127	0.595262	9.80929	4.6817e-17	1.99465e-15	28.2729	cg07892597
0.343364	0.518639	9.03737	3.22905e-15	7.3778e-14	24.1101	cg06490225
-0.308237	0.620334	-7.39434	2.06287e-11	1.8208e-10	15.5114	cg27129048
0.0362223	0.361026	0.923959	0.357353	0.415498	-6.56879	cg17526301
0.200679	0.427496	4.60667	1.02286e-05	3.07335e-05	2.77278	cg09177567
0.154965	0.725562	5.36471	3.97693e-07	1.53913e-06	5.89854	cg03323067
-0.010974	0.537421	-0.255717	0.798605	0.830786	-6.96142	cg07475394
-0.0309489	0.691367	-0.889028	0.375758	0.434433	-6.60023	cg09733312
0.40267	0.332675	10.4301	1.51737e-18	1.16219e-16	31.6463	cg15372603
0.0977532	0.66834	2.80409	0.00588265	0.0102951	-3.18659	cg07409200
0.0230061	0.605373	0.671475	0.503202	0.560455	-6.7691	cg00115458
0.130512	0.717113	3.82454	0.000208898	0.000492169	-0.0947164	cg04988514
0.113611	0.787258	3.42258	0.000847763	0.00176808	-1.40668	cg15316843
-0.118337	0.588631	-3.67039	0.000362012	0.000813361	-0.611599	cg15390649
-0.133006	0.307668	-4.63276	9.19249e-06	2.78711e-05	2.87506	cg19305938
-0.343324	0.593436	-10.8002	1.95651e-19	2.20016e-17	33.6617	cg02836046
0.17919	0.654229	5.50653	2.09995e-07	8.52192e-07	6.51643	cg01005968
0.136146	0.592917	3.3178	0.0011997	0.00242794	-1.72915	cg21790851
-0.089041	0.446347	-2.21584	0.0285791	0.0430651	-4.58825	cg22376929
-0.0314519	0.686649	-0.895275	0.372423	0.430975	-6.5947	cg14269191
0.125353	0.718242	4.08281	8.03636e-05	0.000205015	0.808166	cg26704293
0.202594	0.67515	5.28969	5.55448e-07	2.09537e-06	5.57564	cg01673674
0.110391	0.728309	3.36178	0.00103795	0.00212742	-1.5948	cg02820836
-0.119604	0.633049	-3.06402	0.0026945	0.00506528	-2.47527	cg19406878
0.106767	0.338725	2.79212	0.00609088	0.0106233	-3.21804	cg15936066
0.259754	0.619907	7.76881	2.92201e-12	3.11339e-11	17.4263	cg00849610
-0.203789	0.214803	-6.91015	2.45432e-10	1.74494e-09	13.0887	cg04486382
-0.0464127	0.546612	-1.41881	0.158532	0.201937	-5.99599	cg12070911
-0.101455	0.684934	-3.07105	0.00263641	0.00496638	-2.45528	cg13168617
0.311128	0.567159	8.39694	1.03496e-13	1.55561e-12	20.7038	cg00930833
0.208303	0.55694	4.56404	1.21683e-05	3.60981e-05	2.60657	cg00085434
0.0945513	0.56604	2.66387	0.00878061	0.0147837	-3.54736	cg07021288
-0.183488	0.405447	-4.78847	4.82308e-06	1.53669e-05	3.4936	cg18658556
0.124784	0.675884	3.20623	0.00172186	0.00337443	-2.06333	cg21690892
0.0383133	0.717186	1.15958	0.248509	0.301223	-6.32556	cg17480554
-0.173341	0.158597	-6.28713	5.36711e-09	2.9422e-08	10.0783	cg21398280
0.369489	0.535909	10.573	6.88412e-19	6.20722e-17	32.4239	cg04947764
0.00355184	0.549424	0.0801464	0.936254	0.94742	-6.9909	cg00005166
-0.117629	0.655703	-2.938	0.00395871	0.0071828	-2.82695	cg13469953
-0.252857	0.570688	-7.00315	1.53282e-10	1.13279e-09	13.5489	cg26885816
-0.326936	0.564591	-9.75918	6.1704e-17	2.51213e-15	28.0013	cg13149767
0.327784	0.464696	8.20366	2.91416e-13	3.93034e-12	19.6876	cg09655666
-0.0822104	0.666469	-2.66096	0.00885258	0.0148943	-3.55468	cg09978395
0.229799	0.602623	7.1591	6.92352e-11	5.47609e-10	14.3262	cg10829621
-0.130694	0.388901	-4.08284	8.0353e-05	0.000204993	0.808292	cg17818912
-0.171635	0.281932	-6.20222	8.09e-09	4.28105e-08	9.67874	cg23264016
0.0390883	0.667001	1.29302	0.198474	0.246791	-6.16396	cg11147878
-0.182961	0.212937	-7.60588	6.80253e-12	6.65583e-11	16.5976	cg17313222
-0.1795	0.444143	-4.31331	3.30933e-05	9.08274e-05	1.65135	cg12968752
-0.0901136	0.678175	-2.583	0.0109886	0.0181182	-3.74797	cg17653583
-0.133007	0.625429	-3.4935	0.000667343	0.00142093	-1.18374	cg21449429
0.120134	0.824149	3.99323	0.000112463	0.000278919	0.489896	cg16393012
-0.161494	0.538471	-4.83961	3.89143e-06	1.26133e-05	3.69975	cg22381351
0.0179377	0.637699	0.476615	0.634499	0.684171	-6.88064	cg00689213
0.124402	0.763442	3.66229	0.000372463	0.000834894	-0.638291	cg11694262
-0.198819	0.503941	-6.53745	1.57756e-09	9.57698e-09	11.2719	cg21533501
-0.239374	0.425027	-7.61825	6.43541e-12	6.33224e-11	16.6524	cg00201025
-0.117991	0.42746	-3.25808	0.00145729	0.00289856	-1.90923	cg20952257
-0.321613	0.575292	-9.00704	3.80958e-15	8.52355e-14	23.9476	cg18238996
-0.208306	0.411346	-6.43621	2.59517e-09	1.51402e-08	10.7865	cg02839195
-0.207689	0.576179	-6.0452	1.71579e-08	8.54053e-08	8.94717	cg09001514
0.242562	0.362152	5.53009	1.88686e-07	7.72341e-07	6.62004	cg25147193
0.278608	0.604627	7.17513	6.37824e-11	5.07924e-10	14.4065	cg13812927
0.161727	0.67431	4.38962	2.44992e-05	6.89264e-05	1.93798	cg07717632
-0.210898	0.706864	-5.12437	1.14884e-06	4.09734e-06	4.87417	cg11804414
0.347076	0.388775	9.48279	2.82152e-16	9.16039e-15	26.5064	cg09416313
-0.0564677	0.612269	-1.53843	0.126562	0.16509	-5.82231	cg10945695
-0.282444	0.489466	-8.26728	2.07397e-13	2.8944e-12	20.0214	cg01061714
0.188685	0.738179	6.12222	1.18798e-08	6.08461e-08	9.30479	cg02712036
0.179714	0.589722	5.05008	1.58569e-06	5.51979e-06	4.56354	cg24350771
-0.0187974	0.612583	-0.482616	0.630243	0.680225	-6.87777	cg00792968
0.329454	0.169291	7.74902	3.24244e-12	3.41658e-11	17.3243	cg17485021
-0.112086	0.669585	-3.18337	0.00185218	0.00360407	-2.13062	cg00084604
-0.199874	0.306321	-7.28101	3.7031e-11	3.09895e-10	14.9386	cg09588186
0.122545	0.665383	3.96138	0.000126586	0.000310922	0.378021	cg04079139
0.185527	0.509529	4.33771	3.00711e-05	8.31492e-05	1.7426	cg12564285
0.212843	0.509897	5.6334	1.17702e-07	5.00092e-07	7.07729	cg24159247
-0.0638589	0.616193	-2.0468	0.0428509	0.0621209	-4.93532	cg05669244
0.120225	0.698261	3.20382	0.0017352	0.00339824	-2.07045	cg02483661
-0.250319	0.415388	-9.38393	4.84433e-16	1.44985e-14	25.9748	cg07204803
0.128726	0.763318	3.6767	0.000354064	0.000797255	-0.590773	cg16314733
-0.203214	0.21749	-7.8183	2.24068e-12	2.4473e-11	17.6863	cg05484458
-0.010025	0.475132	-0.271111	0.786769	0.820366	-6.95737	cg11735846
0.15754	0.722445	3.89742	0.00016022	0.000385982	0.155449	cg07676517
-0.0853492	0.490008	-2.26827	0.0250914	0.0382724	-4.47544	cg15309953
0.287688	0.62517	8.77108	1.37376e-14	2.61979e-13	22.6872	cg07382943
-0.1906	0.52861	-4.93016	2.65202e-06	8.85798e-06	4.06841	cg17910564
0.082628	0.754035	2.48551	0.0143067	0.023027	-3.98245	cg05942508
0.325227	0.639825	9.14102	1.83417e-15	4.53214e-14	24.666	cg21101631
-0.0314326	0.395352	-0.736072	0.463116	0.521589	-6.72383	cg03171003
0.0900652	0.808145	2.93923	0.0039441	0.00715969	-2.82358	cg00765737
-0.102548	0.377294	-2.87078	0.00483745	0.00862464	-3.0093	cg23031196
-0.112361	0.232268	-3.94172	0.000136132	0.000332318	0.309313	cg26937943
-0.0650561	0.663929	-1.72	0.0879972	0.119029	-5.53294	cg24807053
0.236951	0.721075	8.51403	5.51259e-14	8.89621e-13	21.3224	cg07672688
-0.030356	0.698138	-1.05651	0.292848	0.34858	-6.43861	cg03539903
-0.206715	0.327861	-7.33643	2.78288e-11	2.38728e-10	15.2182	cg00700214
-0.212694	0.220003	-6.60378	1.13649e-09	7.09741e-09	11.5919	cg20805133
0.186323	0.401359	4.76755	5.26372e-06	1.66549e-05	3.40968	cg05920454
0.320685	0.561961	9.20001	1.32868e-15	3.45436e-14	24.9829	cg04651137
0.249467	0.679181	6.40024	3.09475e-09	1.77858e-08	10.6149	cg10770023
0.153245	0.669294	4.70107	6.93829e-06	2.14916e-05	3.14468	cg17528580
0.306291	0.536702	7.81369	2.30723e-12	2.51295e-11	17.6579	cg19858576
-0.223466	0.329029	-7.03826	1.28246e-10	9.61304e-10	13.7233	cg13637654
0.34175	0.618337	9.87311	3.29318e-17	1.48228e-15	28.6189	cg02052915
-0.231497	0.655581	-6.1892	8.61353e-09	4.53222e-08	9.6177	cg24779015
0.0359768	0.380607	0.99085	0.323743	0.380817	-6.50523	cg21752469
0.041791	0.633851	1.12513	0.26277	0.316716	-6.3645	cg23427912
0.170665	0.401754	5.61981	1.2527e-07	5.29956e-07	7.01689	cg08040755
0.0883756	0.71685	2.89868	0.00445308	0.00799281	-2.93407	cg16212074
-0.0596733	0.642048	-1.90744	0.0588415	0.0828385	-5.20211	cg11388802
0.143307	0.815748	4.6339	9.14964e-06	2.77497e-05	2.87954	cg27395066
0.143123	0.573502	4.2829	3.72714e-05	0.000101252	1.53813	cg05524246
-0.141518	0.524256	-4.59369	1.07849e-05	3.22788e-05	2.72208	cg17033684
-0.234385	0.239984	-8.81846	1.05982e-14	2.08691e-13	22.942	cg14170999
-0.254189	0.675573	-6.05432	1.64285e-08	8.20796e-08	8.98942	cg04079263
0.2686	0.319763	7.39604	2.04479e-11	1.80678e-10	15.52	cg06924976
0.179982	0.740318	5.17224	9.32088e-07	3.37823e-06	5.07585	cg02925367
-0.072734	0.662637	-2.28322	0.0241678	0.0370019	-4.44283	cg08291907
0.191884	0.681923	6.005	2.07684e-08	1.01965e-07	8.76146	cg21056706
-0.0369738	0.526056	-0.919833	0.359496	0.417682	-6.57256	cg24146100
-0.12938	0.51467	-3.68771	0.000340585	0.000769771	-0.554355	cg17333193
-0.175973	0.689534	-4.47432	1.74786e-05	5.04744e-05	2.26033	cg22823122
-0.232043	0.331641	-8.28495	1.88682e-13	2.66174e-12	20.1143	cg10821964
-0.0610565	0.64618	-1.76661	0.0798231	0.109024	-5.4537	cg12733040
0.15878	0.754021	4.98218	2.12355e-06	7.21555e-06	4.28227	cg27132471
0.195563	0.668233	6.88288	2.81628e-10	1.9784e-09	12.9543	cg16530429
-0.198923	0.208008	-8.75553	1.47388e-14	2.78396e-13	22.6175	cg23488376
-0.0707756	0.50609	-1.82637	0.0702674	0.0972335	-5.34916	cg20597172
-0.148073	0.182926	-5.28572	5.65302e-07	2.13004e-06	5.55865	cg09418984
-0.0333427	0.546148	-0.782896	0.435223	0.49409	-6.68844	cg14105566
-0.0789158	0.589709	-2.35812	0.0199764	0.0311316	-4.2765	cg01402099
-0.167477	0.62638	-4.40678	2.28875e-05	6.47349e-05	2.0029	cg08569425
-0.123548	0.269408	-3.96898	0.00012307	0.000303036	0.404653	cg00076195
-0.208008	0.247339	-8.07952	5.60708e-13	7.045e-12	19.045	cg20809036
0.255585	0.632714	8.72508	1.76262e-14	3.25011e-13	22.4423	cg10579705
0.301227	0.252033	7.10661	9.0538e-11	6.99099e-10	14.0638	cg19716433
-0.100863	0.24239	-3.02082	0.00307833	0.0057142	-2.59726	cg11118422
-0.188864	0.200752	-8.13334	4.19316e-13	5.43085e-12	19.33	cg02131465
0.126502	0.690415	3.64671	0.000393375	0.000877664	-0.689505	cg26063904
0.27488	0.539085	6.04286	1.73499e-08	8.62876e-08	8.93634	cg24172509
0.148618	0.505093	3.46156	0.0007436	0.00156765	-1.28461	cg25765464
0.331239	0.532338	8.32606	1.51388e-13	2.19055e-12	20.3304	cg00528572
0.0434913	0.296347	1.06445	0.289249	0.344793	-6.43026	cg04261952
-0.197279	0.256018	-6.71995	6.37719e-10	4.19078e-09	12.1559	cg21798802
0.212318	0.687643	5.73823	7.25684e-08	3.21337e-07	7.54631	cg14244013
-0.184113	0.264583	-5.72418	7.74503e-08	3.41218e-07	7.48315	cg03050127
-0.0513022	0.620692	-1.56338	0.120584	0.158122	-5.78438	cg00465277
0.00948336	0.727027	0.328274	0.743274	0.782284	-6.94025	cg12823329
-0.285379	0.3542	-8.82824	1.00746e-14	1.99569e-13	22.9919	cg08164233
-0.103332	0.325902	-3.50234	0.00064759	0.00138212	-1.15571	cg24570211
-0.0817182	0.283501	-2.26826	0.025092	0.0382728	-4.47546	cg01244015
-0.095258	0.50499	-2.26367	0.025382	0.0386735	-4.48544	cg19495969
0.257091	0.388826	6.19563	8.35091e-09	4.40972e-08	9.64784	cg27657333
0.222966	0.613729	7.57818	7.93363e-12	7.66127e-11	16.4474	cg12966875
-0.190471	0.221877	-7.01207	1.46499e-10	1.08589e-09	13.5932	cg15878568
-0.0352102	0.45016	-1.09675	0.274938	0.32962	-6.3957	cg17438211
0.13006	0.438313	3.80497	0.000224189	0.00052509	-0.16125	cg08244262
0.141516	0.749713	5.01839	1.81776e-06	6.25647e-06	4.43198	cg05156137
-0.241071	0.412444	-10.0984	9.3058e-18	5.20286e-16	29.8614	cg18689929
-0.016102	0.64	-0.322268	0.747807	0.786396	-6.9422	cg02784823
0.268044	0.508825	6.24191	6.67999e-09	3.59241e-08	9.86522	cg25801988
0.21308	0.692937	6.9124	2.42665e-10	1.72745e-09	13.0998	cg13521620
0.256	0.603955	6.74386	5.65943e-10	3.75318e-09	12.2725	cg20826576
0.00309449	0.63342	0.0981065	0.922011	0.93523	-6.9893	cg09702010
-0.133587	0.612305	-4.05952	8.7744e-05	0.000222089	0.724894	cg19670885
-0.296425	0.455177	-10.3978	1.81434e-18	1.34696e-16	31.4705	cg26355232
-0.113239	0.638768	-3.48422	0.0006887	0.00146207	-1.21312	cg05461143
0.302649	0.555404	8.49949	5.96174e-14	9.53571e-13	21.2454	cg02340556
0.031212	0.669163	1.00279	0.317971	0.374774	-6.49343	cg19757573
-0.0172501	0.301038	-0.485067	0.628509	0.6787	-6.87658	cg21050240
0.0412561	0.677426	0.891468	0.374453	0.433117	-6.59807	cg24524379
0.329957	0.325556	7.74805	3.25904e-12	3.43183e-11	17.3193	cg16857192
-0.0861699	0.507637	-2.27837	0.024464	0.0374121	-4.45342	cg11034802
-0.0227725	0.410841	-0.663214	0.508459	0.565446	-6.77459	cg26888672
-0.220718	0.236819	-8.83249	9.70542e-15	1.93181e-13	23.028	cg20724184
-0.151901	0.319939	-4.24293	4.35368e-05	0.000116817	1.39027	cg25518170
-0.246807	0.286907	-8.73348	1.6842e-14	3.11884e-13	22.487	cg21139496
-0.0565243	0.553235	-1.78138	0.0773671	0.106024	-5.42817	cg08160970
-0.00194447	0.682831	-0.0655251	0.947864	0.957197	-6.99196	cg11473240
-0.132832	0.500795	-3.50308	0.000645958	0.00137892	-1.15336	cg19865564
0.285607	0.544209	7.94991	1.12357e-12	1.31384e-11	18.3635	cg20941258
0.0160369	0.693701	0.554972	0.579942	0.633588	-6.84031	cg19401149
-0.179349	0.311255	-5.41894	3.11869e-07	1.23114e-06	6.13365	cg16104076
-0.0151601	0.587444	-0.41275	0.680522	0.726617	-6.90899	cg21158502
-0.210011	0.5047	-7.04338	1.2495e-10	9.3858e-10	13.7487	cg04112058
-0.00319061	0.719774	-0.102116	0.918834	0.93259	-6.9889	cg11506658
0.00632068	0.610098	0.125874	0.900041	0.916988	-6.98619	cg06385380
-0.21059	0.417954	-6.63001	9.97828e-10	6.30654e-09	11.7189	cg22976732
-0.1034	0.520898	-2.31405	0.0223576	0.0344682	-4.37498	cg11830096
-0.0699987	0.390507	-1.99891	0.0478668	0.068643	-5.02899	cg09712756
0.404512	0.463925	11.9683	3.07673e-22	1.3871e-19	40.0122	cg11346248
0.158757	0.731701	5.85119	4.28743e-08	1.98295e-07	8.05714	cg22047295
-0.129699	0.631305	-4.33149	3.08154e-05	8.50392e-05	1.71929	cg25582541
-0.0584329	0.65521	-1.72624	0.0868656	0.117654	-5.52246	cg12968800
0.342038	0.460453	9.05527	2.92878e-15	6.7697e-14	24.206	cg07076509
-0.257889	0.477144	-9.81466	4.51843e-17	1.93421e-15	28.3076	cg10626556
0.332678	0.45218	8.37112	1.18883e-13	1.76226e-12	20.5677	cg25254825
0.257691	0.624941	6.70934	6.72392e-10	4.40057e-09	12.1042	cg23220533
0.189263	0.471023	4.34725	2.89637e-05	8.03619e-05	1.77836	cg03415617
-0.060088	0.77091	-1.79067	0.0758548	0.104173	-5.41201	cg02486209
-0.136155	0.568109	-4.67585	7.70019e-06	2.36539e-05	3.0448	cg16431369
-0.103525	0.638864	-2.99949	0.00328593	0.00606415	-2.65694	cg09364980
-0.125059	0.548436	-3.62715	0.000421203	0.000933765	-0.753555	cg08328750
0.355673	0.316817	8.49502	6.10687e-14	9.7503e-13	21.2218	cg17585615
0.0876586	0.604751	2.28577	0.0240136	0.0367857	-4.43725	cg03065476
0.172693	0.76436	5.29025	5.54057e-07	2.09052e-06	5.57807	cg10147797
0.018143	0.572352	0.52524	0.600381	0.652998	-6.85633	cg20799165
-0.0629414	0.681399	-1.81329	0.0722731	0.0997014	-5.37232	cg27599015
-0.167494	0.200243	-5.71642	8.02806e-08	3.52622e-07	7.44833	cg00856204
0.106692	0.681749	3.77133	0.000252996	0.000586932	-0.275018	cg00802237
-0.197073	0.243754	-8.03703	7.00227e-13	8.59972e-12	18.8268	cg15925869
0.18431	0.714282	6.40116	3.08081e-09	1.77181e-08	10.6193	cg16686951
-0.137069	0.359078	-4.16859	5.79816e-05	0.000151918	1.11792	cg23484159
-0.235386	0.428537	-7.21864	5.10286e-11	4.14854e-10	14.6248	cg03964696
0.0303103	0.664433	0.851645	0.396099	0.455012	-6.63256	cg05539265
0.0968522	0.580198	2.28804	0.0238767	0.0365902	-4.43228	cg01786048
0.148658	0.758863	4.70163	6.92226e-06	2.14448e-05	3.1469	cg02291365
0.303861	0.566971	9.80872	4.69662e-17	1.99621e-15	28.2697	cg14631910
0.096456	0.559053	2.02291	0.0452942	0.065304	-4.98231	cg15212455
0.0779711	0.847978	2.1386	0.0344847	0.0510451	-4.75	cg12194832
0.0429949	0.622996	1.19811	0.233223	0.284799	-6.28066	cg25475742
0.151224	0.712106	4.84607	3.78689e-06	1.2305e-05	3.72592	cg26994377
0.214016	0.704631	5.71097	8.23292e-08	3.60981e-07	7.42389	cg13622265
-0.221667	0.704878	-4.8345	3.97592e-06	1.28683e-05	3.67911	cg09970349
-0.169079	0.532748	-5.15295	1.01417e-06	3.65248e-06	4.99443	cg18174402
0.244321	0.580167	7.83964	2.01217e-12	2.21947e-11	17.7921	cg09599130
0.384678	0.494831	10.8439	1.53625e-19	1.80535e-17	33.8996	cg14463412
0.256172	0.510651	6.1495	1.04236e-08	5.40183e-08	9.43204	cg08376828
0.103486	0.74268	3.40868	0.000888116	0.00184521	-1.44994	cg16919680
-0.25584	0.259856	-9.63443	1.2221e-16	4.47444e-15	27.3291	cg11420633
-0.03776	0.644758	-1.10792	0.270102	0.324484	-6.38351	cg07331204
-0.168573	0.311843	-5.38406	3.64717e-07	1.42082e-06	5.98224	cg27170458
-0.119957	0.623651	-2.8593	0.00500427	0.00889045	-3.04007	cg26362078
-0.158512	0.528707	-3.89273	0.000162996	0.000392155	0.139239	cg06874426
-0.0888217	0.316535	-2.63703	0.00946443	0.0158313	-3.61455	cg22658758
-0.200369	0.232182	-7.90537	1.40819e-12	1.60466e-11	18.1416	cg07124719
-0.190186	0.533355	-5.26883	6.09231e-07	2.281e-06	5.48636	cg23054121
-0.204721	0.583152	-5.05244	1.56961e-06	5.46765e-06	4.57336	cg12602909
-0.263569	0.345609	-8.73236	1.69446e-14	3.13669e-13	22.4811	cg10268548
0.203868	0.551262	5.25504	6.47542e-07	2.41496e-06	5.42746	cg15750986
0.0077384	0.775423	0.175867	0.860693	0.884128	-6.97865	cg27215100
-0.0364029	0.496209	-0.969591	0.334191	0.391783	-6.5259	cg24116380
-0.185931	0.778248	-5.02755	1.74748e-06	6.03428e-06	4.46995	cg26855689
0.151744	0.313208	3.4982	0.000656765	0.00140027	-1.16884	cg12910797
0.116351	0.740702	3.59365	0.000473242	0.00103857	-0.862624	cg07911961
0.250246	0.398885	5.76368	6.44838e-08	2.88279e-07	7.66093	cg24753662
0.0838086	0.317163	1.59362	0.113638	0.149961	-5.73761	cg08013331
0.15587	0.732018	5.84418	4.42859e-08	2.04386e-07	8.02564	cg05673882
0.154666	0.593944	4.59651	1.06617e-05	3.19457e-05	2.73308	cg24551579
-0.183	0.206439	-7.36456	2.38651e-11	2.07562e-10	15.3682	cg24237439
-0.177901	0.596935	-5.77907	6.00336e-08	2.70027e-07	7.73033	cg04086012
-0.198374	0.329512	-6.40919	2.96223e-09	1.70827e-08	10.6575	cg26696870
0.129248	0.799573	4.73491	6.0301e-06	1.88844e-05	3.27924	cg02933362
0.100249	0.375446	2.20619	0.0292651	0.0440114	-4.60875	cg02493798
-0.147359	0.493561	-4.55743	1.24991e-05	3.70051e-05	2.58092	cg20949700
0.197166	0.629329	7.14498	7.44209e-11	5.84801e-10	14.2556	cg02821342
0.170328	0.761171	5.47769	2.3929e-07	9.61893e-07	6.39	cg16903782
-0.213311	0.330314	-6.32146	4.54319e-09	2.52613e-08	10.2407	cg14989714
-0.228419	0.557323	-7.3462	2.64585e-11	2.27919e-10	15.2677	cg21165051
-0.204654	0.260904	-6.80097	4.25159e-10	2.88414e-09	12.5519	cg25968569
-0.189242	0.379415	-5.3343	4.55507e-07	1.74416e-06	5.76733	cg15811371
-0.23958	0.21348	-10.8994	1.10202e-19	1.38534e-17	34.2258	cg03425609
0.00680035	0.69193	0.212687	0.83193	0.859335	-6.9715	cg09502177
-0.182452	0.232894	-6.49269	1.96672e-09	1.17369e-08	11.0569	cg13620799
0.309756	0.665455	7.64465	5.60522e-12	5.59417e-11	16.7878	cg24942416
-0.18266	0.296171	-6.36157	3.73751e-09	2.11334e-08	10.4309	cg24513276
0.154391	0.602884	3.2768	0.00137146	0.00274269	-1.85307	cg04132407
-0.235535	0.342367	-8.05785	6.33706e-13	7.86161e-12	18.9253	cg26900686
-0.237571	0.251404	-9.82589	4.19131e-17	1.81296e-15	28.381	cg25397636
-0.141879	0.378187	-4.19756	5.18755e-05	0.000137257	1.22365	cg05894970
0.105219	0.367589	2.82763	0.00549235	0.00967625	-3.12445	cg21845457
-0.253646	0.339793	-8.18427	3.23193e-13	4.30392e-12	19.586	cg01299997
-0.286223	0.307735	-10.4433	1.41124e-18	1.09321e-16	31.7177	cg24705939
0.106484	0.805314	2.82789	0.00548812	0.00966914	-3.12375	cg02202923
-0.178066	0.532592	-5.85856	4.14207e-08	1.92083e-07	8.09064	cg26171815
0.126424	0.736354	3.98094	0.000117726	0.00029091	0.446633	cg05435212
0.130472	0.740725	4.56629	1.20573e-05	3.57964e-05	2.61535	cg12081645
-0.0607868	0.233168	-2.19162	0.0303282	0.0454419	-4.63954	cg16483867
0.282179	0.466829	7.90641	1.41436e-12	1.61046e-11	18.1378	cg11743259
-0.262231	0.294534	-10.0278	1.39229e-17	7.27572e-16	29.4655	cg02489219
-0.138348	0.561763	-4.22879	4.59875e-05	0.000122875	1.33818	cg06246941
-0.268354	0.700455	-6.90818	2.47887e-10	1.76045e-09	13.079	cg25338994
-0.195881	0.583693	-6.23707	6.83832e-09	3.67179e-08	9.8424	cg20614081
0.187608	0.651098	5.97326	2.41373e-08	1.16953e-07	8.61533	cg27059228
0.0954413	0.546561	3.12805	0.00220642	0.00422401	-2.29176	cg25962699
0.165505	0.47519	4.11703	7.05899e-05	0.00018202	0.931147	cg16744531
-0.192395	0.278384	-6.88338	2.80924e-10	1.97401e-09	12.9568	cg07314530
0.166437	0.703929	5.68331	9.35473e-08	4.05383e-07	7.29999	cg05726239
-0.0197858	0.459471	-0.545324	0.586538	0.639829	-6.84561	cg23094665
0.219557	0.491335	6.4334	2.63119e-09	1.53314e-08	10.773	cg13178873
-0.0158082	0.471558	-0.397351	0.691811	0.736783	-6.91522	cg01594290
0.135379	0.338788	2.7848	0.0062214	0.0108272	-3.2372	cg27649239
0.255221	0.692807	7.29746	3.40235e-11	2.87028e-10	15.0215	cg18614381
-0.0514922	0.57446	-1.19283	0.235277	0.287036	-6.2869	cg09932405
-0.212926	0.265278	-9.12332	1.98897e-15	4.85657e-14	24.5857	cg03832737
-0.0989195	0.364486	-2.39466	0.0181753	0.0285826	-4.19359	cg17939295
0.307483	0.270673	6.98604	1.67182e-10	1.22709e-09	13.464	cg05091238
0.0803994	0.491265	2.17779	0.0313681	0.0468381	-4.6686	cg05170867
0.0588709	0.282198	1.35744	0.177176	0.222983	-6.07983	cg10799055
-0.114525	0.621905	-3.64902	0.000390208	0.000871243	-0.681927	cg17001652
0.233256	0.659139	6.04143	1.74684e-08	8.67943e-08	8.92972	cg10588962
0.172471	0.683572	6.0816	1.44252e-08	7.27636e-08	9.1159	cg09158314
-0.0424947	0.67785	-1.35391	0.178296	0.224245	-6.08455	cg18532070
-0.162404	0.460643	-4.21063	4.93286e-05	0.000131023	1.2715	cg06699848
-0.00270835	0.422684	-0.0693787	0.944803	0.95464	-6.9917	cg02108015
0.286505	0.291069	6.87034	3.00005e-10	2.09651e-09	12.8925	cg24311947
0.175857	0.715302	6.33028	4.35248e-09	2.42908e-08	10.2825	cg02389317
0.0360509	0.460096	1.01499	0.312144	0.368752	-6.48123	cg22839308
-0.0566815	0.476107	-1.38124	0.169758	0.214651	-6.04774	cg19927816
0.331649	0.550052	9.55562	1.89122e-16	6.49962e-15	26.8998	cg22796593
0.0860332	0.725943	2.72058	0.00748079	0.0127854	-3.40344	cg04414509
0.189798	0.567979	3.83559	0.000200701	0.000474253	-0.0569984	cg08617160
0.0495002	0.652191	1.12377	0.263342	0.317306	-6.366	cg12348588
-0.266357	0.312079	-8.7621	1.44229e-14	2.73156e-13	22.6394	cg20301308
-0.252879	0.36422	-7.38795	2.13225e-11	1.87387e-10	15.479	cg19208681
-0.133649	0.653875	-3.38721	0.000954001	0.00197001	-1.51646	cg00016814
0.152687	0.625489	4.15566	6.09225e-05	0.000158993	1.07094	cg23018117
-0.173964	0.355974	-4.82038	4.2192e-06	1.35882e-05	3.62206	cg02825887
0.242263	0.301068	5.57492	1.53832e-07	6.39733e-07	6.81786	cg15174564
-0.148791	0.353502	-4.62143	9.62914e-06	2.90812e-05	2.83061	cg08651538
0.0230604	0.668322	0.850407	0.396784	0.45569	-6.63361	cg27313147
-0.105368	0.264886	-3.24727	0.00150908	0.00299269	-1.94151	cg06795960
-0.227985	0.209287	-8.02348	7.60662e-13	9.25371e-12	18.7462	cg19567689
0.119123	0.743012	4.54499	1.31381e-05	3.87457e-05	2.53313	cg00431549
-0.167758	0.529418	-5.16455	9.64001e-07	3.48458e-06	5.04337	cg04265964
0.403747	0.333118	10.7063	3.29082e-19	3.34081e-17	33.1501	cg22356726
-0.179775	0.256782	-7.04928	1.20526e-10	9.08515e-10	13.7836	cg08448084
0.162535	0.634965	4.39406	2.40719e-05	6.78224e-05	1.95477	cg03691338
-0.0553303	0.364207	-1.12307	0.26364	0.317626	-6.36679	cg11265958
0.244372	0.442323	5.25479	6.48252e-07	2.41742e-06	5.4264	cg10917547
-0.101858	0.528779	-2.43376	0.0164092	0.0260567	-4.1036	cg14454127
-0.182684	0.444052	-4.7959	4.67538e-06	1.49352e-05	3.52347	cg01764559
-0.183796	0.321342	-6.60636	1.12203e-09	7.01601e-09	11.6044	cg04665565
0.0315499	0.520286	0.720964	0.472327	0.530553	-6.73478	cg01958189
-0.109608	0.48903	-2.89273	0.00453267	0.00812139	-2.95018	cg25556035
0.16236	0.699136	5.36362	3.99644e-07	1.54602e-06	5.89381	cg09577324
-0.160709	0.242596	-5.57423	1.54316e-07	6.41612e-07	6.81482	cg18284089
-0.0906584	0.66453	-2.62722	0.00972625	0.0162242	-3.63897	cg04707603
0.0420118	0.537985	1.28879	0.199939	0.248397	-6.16936	cg19220825
-0.120256	0.43543	-3.61621	0.000437573	0.000967201	-0.789266	cg13149736
-0.260233	0.359906	-8.99329	4.10589e-15	9.11253e-14	23.8739	cg03649284
0.169107	0.693797	5.08287	1.37589e-06	4.83853e-06	4.70031	cg15336243
-0.170263	0.22946	-5.74038	7.18496e-08	3.18509e-07	7.55597	cg14580628
0.0764169	0.634275	1.88895	0.0613002	0.0859376	-5.23618	cg25026904
-0.146676	0.421774	-4.76015	5.42876e-06	1.71349e-05	3.38005	cg09412707
0.128111	0.402775	3.00852	0.00319654	0.00591392	-2.63173	cg25453677
0.287525	0.502367	8.08516	5.48051e-13	6.90171e-12	19.0678	cg02247160
-0.191944	0.588574	-5.42669	3.01179e-07	1.19207e-06	6.1674	cg15671688
0.319056	0.465108	8.96515	4.7858e-15	1.03936e-13	23.7234	cg06972019
0.0587433	0.771243	1.52922	0.128828	0.167736	-5.83616	cg10009968
-0.26784	0.46451	-6.44259	2.51527e-09	1.47174e-08	10.817	cg20701183
-0.197005	0.182823	-8.26281	2.09934e-13	2.92609e-12	20.0089	cg09630706
-0.195372	0.565872	-4.98173	2.12765e-06	7.22875e-06	4.28041	cg04707217
0.121079	0.748927	3.15129	0.00205058	0.00395305	-2.22436	cg17684207
0.40109	0.257888	10.4774	1.16846e-18	9.50722e-17	31.9034	cg14346208
0.113096	0.688752	3.26155	0.00144101	0.00286918	-1.89884	cg07904452
0.186114	0.605519	5.04027	1.65422e-06	5.73899e-06	4.52278	cg04794141
0.0856267	0.510788	2.41492	0.0172401	0.0272527	-4.14712	cg23160142
-0.182212	0.656359	-4.83232	4.01258e-06	1.29763e-05	3.6703	cg25207627
0.040586	0.54492	1.09125	0.277339	0.332166	-6.40166	cg19143959
-0.192476	0.557752	-5.10435	1.25343e-06	4.43669e-06	4.79016	cg05154454
0.0831797	0.670914	2.78504	0.00621711	0.0108211	-3.23658	cg15952370
-0.191916	0.231455	-7.39481	2.04872e-11	1.80992e-10	15.5179	cg10559948
-0.12396	0.335237	-3.47242	0.000716786	0.0015157	-1.25039	cg03741458
0.230162	0.557732	4.85636	3.62615e-06	1.18234e-05	3.7676	cg09100338
-0.00555815	0.573491	-0.143147	0.886413	0.905718	-6.98386	cg05218678
-0.117438	0.481885	-3.61557	0.00043855	0.000969122	-0.791353	cg16103604
-0.0631341	0.606346	-1.34165	0.182229	0.228727	-6.10082	cg14780427
0.0901912	0.614752	2.71343	0.00763442	0.0130233	-3.42173	cg19103536
-0.0994749	0.537768	-2.92002	0.00417817	0.00754428	-2.87609	cg16892812
0.23583	0.523071	6.59807	1.16906e-09	7.27976e-09	11.5643	cg00216305
-0.230325	0.253278	-8.31562	1.60103e-13	2.30173e-12	20.2755	cg04561571
-0.133712	0.742793	-2.73456	0.00718824	0.01233	-3.36752	cg20017132
0.0559469	0.532189	1.44321	0.151552	0.194131	-5.96166	cg08443563
0.388456	0.47118	10.911	1.05998e-19	1.34269e-17	34.2648	cg13899478
0.285445	0.434579	7.25157	4.30875e-11	3.55925e-10	14.7903	cg24182328
-0.230411	0.269616	-7.95506	1.09333e-12	1.2818e-11	18.3903	cg24497686
-0.184856	0.556373	-4.49092	1.63516e-05	4.74424e-05	2.32402	cg10365769
-0.0290059	0.697073	-0.82209	0.412648	0.471559	-6.65715	cg09336508
-0.213668	0.229614	-9.48984	2.66742e-16	8.76335e-15	26.561	cg24805559
0.0071301	0.639245	0.22658	0.821134	0.850204	-6.96845	cg20780546
-0.0659683	0.530388	-1.8239	0.0706433	0.0976991	-5.35356	cg20031717
-0.222808	0.227053	-8.90944	6.38627e-15	1.3378e-13	23.4392	cg18084999
0.203584	0.712659	6.4928	1.96573e-09	1.17317e-08	11.0574	cg18107144
0.139943	0.431926	3.93351	0.000140316	0.000341699	0.280711	cg13558971
-0.208162	0.385392	-7.01347	1.45458e-10	1.07907e-09	13.6001	cg11095658
-0.107809	0.598018	-3.2025	0.00174253	0.00341105	-2.07434	cg01732465
0.0712372	0.74125	2.07703	0.0399219	0.0582534	-4.87513	cg14793844
-0.23672	0.27865	-10.4115	1.64531e-18	1.24477e-16	31.566	cg03012289
0.0959691	0.585178	2.6419	0.00933699	0.0156366	-3.60242	cg18502397
-0.0710128	0.554888	-1.81052	0.072704	0.100233	-5.37721	cg12550241
-0.0928515	0.473009	-2.40354	0.0177603	0.0279933	-4.17328	cg08284233
-0.263128	0.464994	-8.02834	7.41254e-13	9.04645e-12	18.7715	cg04319685
0.333596	0.333192	7.68952	4.43113e-12	4.5281e-11	17.0182	cg03671052
0.0223184	0.646569	0.536859	0.592354	0.645414	-6.85018	cg06621027
-0.114576	0.676643	-2.52479	0.0128747	0.020927	-3.88894	cg26525313
0.24513	0.64508	6.52146	1.70702e-09	1.02986e-08	11.195	cg25207248
0.302939	0.510389	7.53728	9.81973e-12	9.28642e-11	16.2384	cg06826278
-0.144855	0.622525	-3.51358	0.000623232	0.00133469	-1.11993	cg08026651
-0.178599	0.632677	-4.28727	3.6641e-05	9.96927e-05	1.55437	cg27153655
-0.247579	0.44968	-7.81345	2.31011e-12	2.5151e-11	17.6567	cg27109657
0.0385114	0.396144	0.847594	0.398343	0.457241	-6.63598	cg09041678
0.214232	0.773179	8.31046	1.63345e-13	2.34155e-12	20.2555	cg16565913
-0.201453	0.288469	-8.15352	3.76516e-13	4.943e-12	19.4356	cg27357134
0.212821	0.545261	4.6159	9.84982e-06	2.9698e-05	2.80891	cg09852127
-0.227171	0.618101	-6.50361	1.86385e-09	1.11759e-08	11.1093	cg20761204
0.0449779	0.376132	1.3426	0.181924	0.228396	-6.09957	cg27377863
-0.119067	0.564513	-3.47551	0.000709333	0.0015016	-1.24064	cg11146208
0.12305	0.697801	4.57491	1.16422e-05	3.46628e-05	2.64887	cg13570284
0.119947	0.6172	2.7061	0.00779485	0.0132666	-3.44043	cg09662496
-0.206829	0.59783	-5.38451	3.63968e-07	1.41835e-06	5.98423	cg01454305
0.228904	0.676283	6.1554	1.01329e-08	5.26548e-08	9.45957	cg04821520
-0.215714	0.627148	-6.07898	1.46067e-08	7.36005e-08	9.10374	cg25997394
-0.116546	0.477428	-2.92704	0.00409114	0.00740183	-2.85692	cg03104765
0.148251	0.723381	5.84403	4.4173e-08	2.03903e-07	8.02783	cg04465078
-0.213975	0.206375	-6.95027	2.00391e-10	1.44971e-09	13.2869	cg23950233
-0.00785957	0.649134	-0.224962	0.822389	0.851341	-6.96881	cg27446185
0.128531	0.695477	3.94569	0.000134148	0.000327815	0.323182	cg08320225
-0.172946	0.428133	-5.02645	1.75579e-06	6.06e-06	4.46538	cg22020227
0.173856	0.322176	3.98941	0.000114074	0.000282518	0.476446	cg10791959
0.0283733	0.843911	0.788166	0.432146	0.491024	-6.68432	cg10511890
0.0638448	0.822359	1.92279	0.0568638	0.0803278	-5.17358	cg10626816
-0.107999	0.550976	-2.96793	0.00361678	0.00662017	-2.74457	cg06640374
0.115587	0.759666	3.78698	0.000239183	0.000557443	-0.22219	cg00184457
0.174016	0.553373	4.56839	1.19549e-05	3.55084e-05	2.62351	cg27005179
-0.10345	0.680946	-2.69116	0.0081316	0.0137816	-3.47845	cg17287155
-0.076783	0.615621	-2.208	0.0291355	0.0438317	-4.60491	cg22386311
-0.177268	0.684306	-4.60436	1.03252e-05	3.10002e-05	2.76378	cg25557018
-0.169867	0.358438	-4.58066	1.1373e-05	3.3909e-05	2.67126	cg24344074
-0.160748	0.423626	-4.62354	9.5464e-06	2.88533e-05	2.83888	cg05852395
-0.215227	0.384197	-7.2455	4.44519e-11	3.66047e-10	14.7598	cg01320748
-0.0950627	0.628011	-2.35237	0.0202737	0.0315441	-4.28944	cg26389913
-0.22896	0.269605	-9.67101	9.84356e-17	3.70803e-15	27.5413	cg15562758
-0.196723	0.314502	-7.12333	8.31275e-11	6.46863e-10	14.1473	cg25745746
0.0394215	0.328676	1.01082	0.314127	0.370767	-6.48541	cg26646207
0.188913	0.477534	4.09619	7.63953e-05	0.000195802	0.856181	cg09827833
-0.28631	0.753026	-6.49477	1.94678e-09	1.16267e-08	11.0668	cg20659057
-0.209802	0.401897	-6.13898	1.0963e-08	5.65386e-08	9.38294	cg07610853
-0.181818	0.263786	-6.64987	9.04143e-10	5.76136e-09	11.8151	cg21908828
-0.0351984	0.566674	-0.991496	0.323428	0.380474	-6.5046	cg20465661
-0.132085	0.311965	-4.74187	5.85797e-06	1.83791e-05	3.30703	cg14923274
-0.118138	0.688375	-3.66721	0.000366087	0.000821752	-0.622096	cg26169845
-0.19785	0.2695	-6.99669	1.58392e-10	1.16733e-09	13.5168	cg12567521
0.319721	0.48676	8.60175	3.43439e-14	5.85287e-13	21.7871	cg26295435
-0.171463	0.269539	-5.34467	4.34932e-07	1.6706e-06	5.81201	cg08572565
0.229184	0.719018	6.45215	2.4001e-09	1.40901e-08	10.8627	cg23876832
0.162723	0.682015	5.15123	1.02184e-06	3.67789e-06	4.98716	cg22074858
0.0801598	0.437988	2.26161	0.0255128	0.0388573	-4.48991	cg12371569
-0.207201	0.495029	-7.28442	3.63859e-11	3.04961e-10	14.9558	cg14014627
-0.201973	0.519106	-4.82318	4.16976e-06	1.34449e-05	3.63338	cg08083599
-0.154946	0.710283	-3.7186	0.000305324	0.000696824	-0.451742	cg11719952
-0.191448	0.299074	-6.52053	1.71487e-09	1.03434e-08	11.1905	cg23552977
0.194517	0.379684	5.32176	4.81678e-07	1.83679e-06	5.71334	cg11076487
0.286891	0.595316	8.75157	1.52699e-14	2.86842e-13	22.5833	cg16258337
-0.27513	0.708446	-7.58617	7.60953e-12	7.38136e-11	16.4882	cg16590691
-0.0391292	0.682111	-1.12116	0.264448	0.31848	-6.36891	cg01899600
-0.0293719	0.330965	-0.877929	0.381728	0.440497	-6.60997	cg25023379
0.392892	0.235975	10.6389	4.77975e-19	4.5409e-17	32.7829	cg21771200
0.0376064	0.775856	0.975707	0.331163	0.388563	-6.52	cg02716776
0.29777	0.369456	7.48232	1.30707e-11	1.20126e-10	15.9583	cg22225207
-0.00859932	0.491293	-0.264906	0.791534	0.824486	-6.95903	cg14729980
-0.205124	0.239094	-7.76455	2.98096e-12	3.17032e-11	17.4066	cg20107996
-0.159805	0.234052	-5.25137	6.58133e-07	2.4516e-06	5.41179	cg03431544
-0.251386	0.314945	-10.2021	5.24134e-18	3.24303e-16	30.4262	cg09867084
-0.0408031	0.771461	-1.07984	0.28237	0.33749	-6.41392	cg20951642
0.0568705	0.570712	1.75811	0.0812651	0.110782	-5.4683	cg13389652
0.205527	0.715968	7.03452	1.30709e-10	9.7821e-10	13.7047	cg18260397
0.136911	0.793289	4.09004	7.81962e-05	0.000199975	0.834088	cg25650964
0.150231	0.60738	4.68602	7.38368e-06	2.27485e-05	3.08503	cg17266282
-0.136688	0.442592	-4.65708	8.31874e-06	2.54076e-05	2.97075	cg10787981
-0.00782325	0.519544	-0.20407	0.838643	0.865151	-6.97329	cg27407428
0.230051	0.429578	4.89139	3.12679e-06	1.03125e-05	3.91002	cg16987900
-0.0984893	0.63564	-2.71128	0.00768124	0.0130948	-3.42723	cg04499646
-0.231842	0.210079	-10.4131	1.63039e-18	1.23441e-16	31.575	cg13142184
-0.230736	0.247111	-8.94763	5.21606e-15	1.12029e-13	23.6384	cg12845215
-0.0563556	0.311967	-1.84599	0.0673464	0.0935504	-5.31414	cg03148457
0.0917071	0.673834	2.53643	0.0124759	0.0203435	-3.86098	cg16516639
0.0678409	0.454565	1.82248	0.0708594	0.0979556	-5.35607	cg06096336
0.051319	0.628466	1.3258	0.187411	0.234474	-6.12165	cg18418242
-0.0345095	0.424586	-1.04019	0.300332	0.356445	-6.45555	cg11168687
-0.161494	0.231845	-5.80037	5.43645e-08	2.46462e-07	7.82661	cg05636047
0.0998423	0.451672	2.62895	0.00967958	0.0161531	-3.63467	cg03284866
0.0300428	0.625289	0.894294	0.372946	0.431524	-6.59557	cg10177359
0.184786	0.718427	6.65229	8.9333e-10	5.70204e-09	11.8269	cg22597383
0.0773701	0.445126	1.71021	0.0897988	0.121238	-5.54933	cg08404221
-0.256486	0.299711	-9.38155	4.91745e-16	1.46907e-14	25.9601	cg24925163
0.189445	0.632037	5.10361	1.25748e-06	4.45013e-06	4.78705	cg16039869
0.243982	0.548784	6.92913	2.22996e-10	1.5974e-09	13.1824	cg13203507
-0.0497567	0.615038	-1.28788	0.200254	0.24875	-6.17051	cg19975025
0.0925007	0.767853	2.82124	0.00559578	0.00984011	-3.14134	cg24114556
-0.0889983	0.54786	-2.38617	0.0185806	0.0291561	-4.21297	cg08202972
-0.187225	0.404976	-4.36759	2.6731e-05	7.46378e-05	1.85483	cg14925024
0.0753335	0.606466	2.16632	0.0322541	0.0480431	-4.69257	cg12832204
-0.0418066	0.537451	-1.08697	0.279216	0.33415	-6.40626	cg07053841
0.0181048	0.568335	0.453586	0.650942	0.699408	-6.89133	cg09041183
-0.239085	0.303483	-8.70937	1.9192e-14	3.51466e-13	22.3587	cg21855910
0.142097	0.659688	4.47048	1.77495e-05	5.11986e-05	2.24564	cg14830485
-0.0323819	0.630254	-0.913792	0.362649	0.420976	-6.57806	cg09620689
-0.178166	0.745776	-4.22202	4.72063e-05	0.00012585	1.31331	cg17056553
-0.153812	0.648182	-4.07672	8.22332e-05	0.000209365	0.786366	cg23207835
-0.0757123	0.574814	-2.56394	0.0115771	0.019005	-3.79446	cg06295294
-0.183324	0.604043	-4.74163	5.86387e-06	1.83964e-05	3.30606	cg02139586
-0.0377249	0.720954	-0.891274	0.374557	0.433219	-6.59825	cg09235562
-0.0115561	0.520533	-0.339894	0.734527	0.774739	-6.93637	cg00622010
-0.187895	0.187912	-7.59387	7.24304e-12	7.05621e-11	16.5361	cg02870147
0.340912	0.215404	8.0015	8.54773e-13	1.02751e-11	18.6317	cg07475885
-0.199635	0.565237	-4.32769	3.12783e-05	8.62207e-05	1.70509	cg04151826
-0.308794	0.334794	-8.74337	1.59635e-14	2.98291e-13	22.5397	cg01977762
-0.191276	0.312392	-5.78222	5.9159e-08	2.66408e-07	7.74457	cg02402368
0.0442388	0.66162	1.21254	0.227674	0.278796	-6.26348	cg02440199
0.151922	0.668951	5.31505	4.96274e-07	1.88743e-06	5.68449	cg05667197
0.176078	0.509402	4.037	9.54927e-05	0.000239969	0.644729	cg05501426
-0.246308	0.397031	-7.54842	9.26587e-12	8.81898e-11	16.2953	cg13318241
-0.0649289	0.658921	-1.63103	0.105494	0.140178	-5.67859	cg09247319
-0.139466	0.251669	-4.99196	2.03641e-06	6.94396e-06	4.32261	cg26807616
-0.0794499	0.614308	-2.3761	0.0190715	0.0298599	-4.23586	cg16678925
0.173913	0.647808	5.36534	3.96587e-07	1.53535e-06	5.90124	cg13439241
0.0986728	0.673609	3.33609	0.00112978	0.00229868	-1.67347	cg25367912
-0.0701418	0.434583	-1.72291	0.0874684	0.118378	-5.52806	cg07589342
0.0415268	0.574325	1.17627	0.241803	0.294008	-6.30629	cg09483067
0.170149	0.539948	4.96084	2.3266e-06	7.85304e-06	4.19437	cg16793781
-0.0601475	0.713214	-1.75468	0.0818529	0.111487	-5.47417	cg05911136
0.079972	0.553368	2.0639	0.0411717	0.0598984	-4.90136	cg24045378
-0.27626	0.363598	-11.3353	9.84904e-21	2.06099e-18	36.6018	cg03222868
-0.199206	0.185154	-7.58827	7.50455e-12	7.28452e-11	16.5017	cg19827875
-0.0544735	0.431654	-1.24691	0.214846	0.264859	-6.22174	cg08614334
0.233249	0.646234	6.89273	2.67989e-10	1.88954e-09	13.0028	cg14021375
0.110021	0.757404	3.60377	0.000456904	0.00100563	-0.82974	cg19735538
-0.259528	0.589337	-6.08513	1.41841e-08	7.16459e-08	9.1323	cg17521665
0.12429	0.713706	4.02628	9.94075e-05	0.000249039	0.606684	cg01987353
0.180771	0.541676	5.28341	5.71119e-07	2.15032e-06	5.54876	cg00472840
0.0585013	0.355964	1.37726	0.170982	0.216013	-6.05315	cg10128511
0.0852372	0.537931	2.24579	0.0265381	0.0402618	-4.5241	cg19795616
0.196509	0.397661	4.21928	4.77088e-05	0.000127076	1.30324	cg22272644
-0.109635	0.623048	-2.4818	0.0144487	0.0232308	-3.9912	cg04771413
-0.0411589	0.449581	-0.995274	0.321596	0.378592	-6.50087	cg26706803
-0.0532143	0.624533	-1.2132	0.227425	0.278512	-6.26269	cg21695830
0.242383	0.202616	5.05947	1.52258e-06	5.3169e-06	4.60267	cg25950625
-0.058294	0.330591	-1.56431	0.120365	0.157861	-5.78295	cg03019033
0.0802272	0.621277	2.13569	0.0347269	0.0513645	-4.756	cg09238677
-0.107819	0.312727	-2.16164	0.0326212	0.0485322	-4.7023	cg04546413
0.18697	0.354277	4.27889	3.7858e-05	0.000102717	1.52326	cg19990785
-0.14773	0.5862	-3.65171	0.000386543	0.0008638	-0.673082	cg17874421
0.242173	0.692995	8.00312	8.47427e-13	1.01967e-11	18.6402	cg23517208
-0.233076	0.329219	-8.52717	5.13558e-14	8.36195e-13	21.3919	cg07470830
0.229229	0.61031	5.9953	2.17462e-08	1.06355e-07	8.71674	cg11622324
0.137035	0.756637	4.251	4.21962e-05	0.000113506	1.42002	cg06997226
0.266764	0.494767	6.1293	1.14836e-08	5.90056e-08	9.33779	cg17119521
0.270901	0.39028	7.14009	7.6308e-11	5.98255e-10	14.2311	cg06849504
-0.233685	0.398962	-7.17596	6.35109e-11	5.05987e-10	14.4107	cg18273412
0.362814	0.420211	9.03196	3.32582e-15	7.57009e-14	24.081	cg18629151
-0.043011	0.763523	-1.01408	0.312576	0.369215	-6.48214	cg22786486
0.0208466	0.645715	0.58616	0.558863	0.613615	-6.82257	cg21727129
-0.046608	0.625646	-1.53967	0.126259	0.164732	-5.82043	cg04475846
0.170103	0.745465	6.85127	3.2805e-10	2.27581e-09	12.8048	cg13406145
0.215187	0.254557	4.43241	2.06677e-05	5.89189e-05	2.10028	cg02813298
-0.337704	0.50034	-10.0318	1.37217e-17	7.19331e-16	29.48	cg09668639
-0.227036	0.336729	-7.53497	9.93822e-12	9.38506e-11	16.2267	cg19505827
-0.157208	0.497605	-4.15079	6.2067e-05	0.000161661	1.05327	cg07537443
-0.157419	0.617085	-3.85955	0.000183978	0.00043812	0.0250077	cg25356715
-0.0276879	0.696847	-0.948533	0.344755	0.402644	-6.54595	cg06711333
0.349348	0.172455	8.43807	8.29689e-14	1.28141e-12	20.9209	cg04543008
-0.147717	0.290167	-4.87878	3.29833e-06	1.08339e-05	3.85868	cg23378165
-0.0381001	0.474994	-0.995569	0.321453	0.378451	-6.50058	cg06999891
-0.159593	0.569253	-4.84393	3.82125e-06	1.24077e-05	3.71724	cg14524579
0.0559626	0.672691	1.4978	0.136797	0.177038	-5.88282	cg14603539
0.0639117	0.347714	1.41261	0.160347	0.204028	-6.00464	cg00522018
0.00202759	0.557819	0.0521115	0.958526	0.965947	-6.99275	cg16469740
0.192553	0.677684	4.80414	4.51682e-06	1.44613e-05	3.5566	cg11796442
0.33401	0.307607	7.80111	2.46521e-12	2.66699e-11	17.593	cg01516005
0.0112937	0.631995	0.29603	0.767716	0.803821	-6.95031	cg23451678
-0.114554	0.31448	-2.89603	0.0044884	0.00804935	-2.94125	cg22116670
-0.124655	0.682021	-2.98765	0.00340666	0.00626666	-2.68992	cg05408873
-0.0335895	0.65158	-0.804674	0.422591	0.481524	-6.67124	cg27131703
-0.257466	0.579074	-7.6479	5.51079e-12	5.50657e-11	16.8044	cg12891342
0.041589	0.57386	1.29673	0.197199	0.245368	-6.15923	cg04173714
-0.140594	0.405245	-3.70182	0.000324025	0.000735561	-0.507568	cg03953704
-0.227566	0.552781	-6.63237	9.86228e-10	6.24053e-09	11.7303	cg03862987
-0.152949	0.183345	-6.45631	2.33876e-09	1.37641e-08	10.8875	cg25830307
0.0181751	0.670297	0.509574	0.611281	0.662949	-6.86442	cg06146977
-0.23746	0.280227	-7.08298	1.02131e-10	7.80591e-10	13.946	cg26534677
-0.045094	0.373047	-1.12284	0.263734	0.317716	-6.36703	cg04379348
0.0784604	0.677814	2.55775	0.011774	0.0192998	-3.80948	cg23440155
-0.167427	0.581931	-4.94876	2.44984e-06	8.23484e-06	4.1447	cg20318156
-0.189434	0.40869	-5.53333	1.85931e-07	7.62166e-07	6.63428	cg24859236
0.279978	0.595388	8.1014	5.02688e-13	6.38968e-12	19.1526	cg22774472
-0.132662	0.639835	-4.36089	2.74471e-05	7.64586e-05	1.82963	cg08558971
-0.159687	0.470519	-4.4997	1.57837e-05	4.59249e-05	2.3578	cg15076824
-0.225678	0.486343	-5.98114	2.32548e-08	1.13097e-07	8.65154	cg24665265
0.109047	0.606242	2.46762	0.0150043	0.024029	-4.02458	cg10638734
-0.042875	0.6128	-1.21733	0.225854	0.276861	-6.25773	cg12034938
-0.0717537	0.356965	-1.72128	0.0877641	0.118736	-5.53079	cg09755872
-0.0810996	0.59022	-2.26683	0.025182	0.0384	-4.47857	cg12941261
0.123268	0.663166	3.95072	0.000131679	0.000322241	0.34074	cg25032991
-0.0113959	0.190465	-0.328463	0.743132	0.782161	-6.94019	cg01272707
0.22851	0.572201	7.55009	9.18552e-12	8.74838e-11	16.3038	cg00068038
-0.247332	0.59848	-7.47171	1.38114e-11	1.2643e-10	15.9043	cg20628733
-0.0461271	0.512691	-0.996499	0.321003	0.377988	-6.49967	cg13944507
-0.166779	0.427435	-4.99319	2.02564e-06	6.91105e-06	4.32771	cg21509889
-0.218296	0.446016	-5.79566	5.55696e-08	2.51534e-07	7.80532	cg03096285
0.119792	0.535782	3.27137	0.00139586	0.00278734	-1.86939	cg07923794
-0.0472853	0.706182	-1.42683	0.156212	0.199358	-5.98477	cg08948808
-0.229036	0.548984	-6.20024	8.16756e-09	4.31934e-08	9.66945	cg00502017
-0.014667	0.711846	-0.367786	0.713678	0.756394	-6.92652	cg21592803
-0.105415	0.533804	-2.70416	0.00783778	0.0133326	-3.44537	cg14476095
0.225362	0.636956	7.02174	1.39478e-10	1.03757e-09	13.6412	cg25296374
0.340672	0.2676	8.21203	2.78665e-13	3.77274e-12	19.7315	cg11946336
-0.12075	0.671123	-3.1462	0.00208377	0.00401189	-2.23914	cg18590053
-0.0447933	0.43354	-1.1688	0.244791	0.29722	-6.31495	cg05977072
-0.0394762	0.563143	-1.03536	0.30257	0.358767	-6.46052	cg12848457
0.199311	0.696141	7.54101	9.60982e-12	9.11137e-11	16.2594	cg02481642
-0.00403287	0.587794	-0.100731	0.919931	0.933503	-6.98904	cg07947705
-0.195248	0.383305	-6.65828	8.67118e-10	5.5526e-09	11.8559	cg24377437
-0.0956245	0.827062	-1.92436	0.0566652	0.0800769	-5.17066	cg18671784
0.277899	0.203993	6.66157	8.53016e-10	5.47077e-09	11.8719	cg23100152
0.284488	0.377447	6.72391	6.25235e-10	4.11584e-09	12.1752	cg08673054
-0.218149	0.268128	-7.76942	2.91263e-12	3.10564e-11	17.4295	cg23361969
0.215381	0.576529	6.25251	6.34642e-09	3.42864e-08	9.9151	cg03595881
-0.209543	0.555658	-5.86347	4.04782e-08	1.88082e-07	8.11299	cg15903562
-0.0427484	0.665549	-1.10188	0.27271	0.327229	-6.39012	cg07304315
-0.0314663	0.585456	-0.837164	0.404156	0.463104	-6.64472	cg01712948
-0.240231	0.395676	-8.25659	2.19603e-13	3.04801e-12	19.9653	cg11088135
-0.09777	0.6621	-2.99822	0.00329868	0.00608621	-2.66048	cg19874421
0.412425	0.435247	11.592	2.45229e-21	6.73763e-19	37.9703	cg04007303
-0.231851	0.241603	-10.0961	9.42011e-18	5.25492e-16	29.8494	cg01626493
-0.21941	0.352973	-6.9349	2.16588e-10	1.55566e-09	13.2109	cg03008515
0.0657637	0.619546	1.96803	0.0513593	0.0731889	-5.08828	cg01065679
-0.147927	0.67394	-5.1254	1.14371e-06	4.08019e-06	4.87849	cg21529164
-0.018198	0.647563	-0.591317	0.555414	0.610389	-6.81954	cg11418681
-0.227741	0.320653	-10.4503	1.32658e-18	1.04675e-16	31.7779	cg22673269
-0.105814	0.452634	-2.72811	0.00732192	0.0125374	-3.38411	cg26765567
0.110222	0.478011	2.80397	0.00588482	0.0102982	-3.18692	cg08461752
0.164822	0.69798	5.42467	3.03934e-07	1.20183e-06	6.15859	cg01301282
-0.184718	0.215539	-8.15483	3.73905e-13	4.91457e-12	19.4424	cg01906054
0.294713	0.519679	7.04042	1.26844e-10	9.51797e-10	13.734	cg00964997
0.309001	0.415761	8.78967	1.24198e-14	2.39659e-13	22.7863	cg27469783
0.101389	0.667697	2.9119	0.00428084	0.0077124	-2.89819	cg26248066
0.2141	0.648406	6.41472	2.8831e-09	1.667e-08	10.6839	cg18708013
-0.105731	0.560712	-2.62091	0.00989804	0.0164816	-3.65463	cg19696491
-0.00634319	0.543558	-0.127674	0.89862	0.915813	-6.98596	cg19651757
0.326106	0.178823	7.79287	2.57461e-12	2.77355e-11	17.5504	cg09354241
-0.0636514	0.335939	-1.88184	0.0622684	0.0871693	-5.2492	cg20762861
-0.0579368	0.419366	-1.21785	0.225658	0.276647	-6.25711	cg20784841
-0.091644	0.661072	-2.35248	0.0202681	0.0315376	-4.2892	cg00079898
0.0372198	0.62814	1.09446	0.275935	0.330683	-6.39818	cg13476635
0.0688271	0.484867	2.11184	0.036764	0.0540998	-4.80481	cg20786074
-0.167521	0.335597	-5.61273	1.29402e-07	5.45597e-07	6.98544	cg05966228
-0.0208617	0.685585	-0.677853	0.499163	0.556613	-6.76481	cg10081621
-0.18008	0.477009	-5.44918	2.72167e-07	1.08421e-06	6.2654	cg25336198
0.190384	0.358721	4.28816	3.65137e-05	9.93845e-05	1.55768	cg12122877
0.393915	0.385193	10.2365	4.42902e-18	2.78559e-16	30.5925	cg14959580
0.176613	0.733682	5.86417	4.03459e-08	1.87555e-07	8.11617	cg14544666
-0.118817	0.375583	-4.08675	7.91743e-05	0.000202205	0.822302	cg25156960
-0.0176712	0.707677	-0.541267	0.589322	0.64257	-6.84781	cg08806401
-0.165434	0.202678	-5.76751	6.33476e-08	2.83609e-07	7.67818	cg05308317
0.12853	0.429567	3.32708	0.00116373	0.00236287	-1.70093	cg11282676
0.129099	0.424493	2.97944	0.00349275	0.00641172	-2.71271	cg17264609
-0.181497	0.354627	-6.50883	1.81659e-09	1.09145e-08	11.1343	cg22576950
0.0372038	0.550585	0.899918	0.369957	0.428476	-6.59056	cg27372015
-0.114143	0.191835	-3.84406	0.00019463	0.000461116	-0.0280512	cg00025439
-0.0855159	0.603593	-2.4436	0.0159893	0.0254527	-4.08074	cg16167166
-0.178006	0.375017	-6.42502	2.74144e-09	1.59177e-08	10.733	cg17103634
0.229762	0.502297	5.06037	1.5167e-06	5.29897e-06	4.6064	cg27036111
0.177676	0.651171	5.86375	4.04247e-08	1.87877e-07	8.11428	cg12611448
-0.0013903	0.553852	-0.0396877	0.968408	0.974331	-6.99332	cg15359390
-0.222253	0.235059	-9.21646	1.19502e-15	3.14979e-14	25.0865	cg15511928
-0.168266	0.363824	-5.66667	1.01003e-07	4.34673e-07	7.22563	cg22358291
-0.0220165	0.30951	-0.575978	0.565704	0.620027	-6.82847	cg01064918
-0.186048	0.239711	-6.5005	1.89264e-09	1.13316e-08	11.0943	cg01558241
-0.119775	0.681339	-2.89743	0.00446967	0.00801959	-2.93745	cg22442557
0.276226	0.678015	9.28771	8.22306e-16	2.27312e-14	25.4546	cg23373640
-0.118026	0.432476	-3.46563	0.000733442	0.00154804	-1.27179	cg15519786
0.18627	0.422842	4.85587	3.63365e-06	1.18455e-05	3.76561	cg06046490
0.281535	0.529605	7.79036	2.60878e-12	2.80822e-11	17.5375	cg13912311
-0.183148	0.377533	-5.30465	5.19765e-07	1.9696e-06	5.6398	cg19497523
0.301592	0.574519	8.26502	2.09918e-13	2.92609e-12	20.0096	cg21306329
-0.185927	0.295116	-6.73969	5.77839e-10	3.8254e-09	12.2522	cg16263005
-0.0626978	0.541016	-1.78551	0.0766923	0.105215	-5.421	cg07091758
-0.18475	0.523821	-5.15766	9.93491e-07	3.58463e-06	5.0143	cg09856367
0.182049	0.666293	5.79539	5.56393e-08	2.51832e-07	7.80411	cg19131731
-0.106091	0.68657	-2.97734	0.00351508	0.00644907	-2.71853	cg18502477
0.247933	0.651461	7.63077	6.02751e-12	5.97474e-11	16.7166	cg05322837
0.120173	0.460818	2.99596	0.00332146	0.00612391	-2.66677	cg21289397
-0.162114	0.350026	-4.82218	4.18743e-06	1.34969e-05	3.62932	cg01901788
-0.000260002	0.627186	-0.0064606	0.994856	0.99584	-6.99409	cg14377594
0.00300646	0.529279	0.0716278	0.943017	0.953116	-6.99154	cg23685969
0.381947	0.37601	9.59489	1.52402e-16	5.3985e-15	27.1121	cg08351100
-0.0440066	0.225765	-1.31849	0.189838	0.237178	-6.13118	cg20169702
0.0352838	0.759218	0.891376	0.374502	0.433169	-6.59816	cg24513014
-0.0890452	0.564956	-2.30702	0.0227591	0.0350304	-4.3905	cg07219494
0.213213	0.409882	4.74101	5.87907e-06	1.84406e-05	3.30358	cg09809567
-0.177522	0.240311	-4.58611	1.11235e-05	3.32222e-05	2.69249	cg19091784
0.0782909	0.662933	1.93882	0.0548592	0.0777275	-5.14357	cg10774352
0.151322	0.459129	4.0901	7.81779e-05	0.000199943	0.834309	cg15522171
0.0463455	0.540914	1.04641	0.297463	0.353413	-6.44912	cg06808522
-0.148876	0.158956	-5.6632	1.02519e-07	4.40757e-07	7.21108	cg24805759
0.155257	0.485356	3.48682	0.000682652	0.00145085	-1.2049	cg27610821
-0.0545919	0.495515	-1.46416	0.145753	0.187395	-5.93175	cg01612140
0.0353549	0.530272	0.972161	0.332916	0.390418	-6.52343	cg13207733
0.2265	0.559485	6.05262	1.65623e-08	8.27065e-08	8.98153	cg07643096
0.380871	0.403622	10.4954	1.05723e-18	8.8266e-17	32.0018	cg15964611
0.283378	0.413239	6.87097	2.99044e-10	2.09097e-09	12.8957	cg25260137
-0.271423	0.571446	-7.22166	5.02442e-11	4.09114e-10	14.6399	cg02872476
0.0693186	0.582892	1.78176	0.077305	0.105949	-5.42751	cg15409133
-0.149259	0.282562	-4.35284	2.83327e-05	7.8731e-05	1.79935	cg00110832
-0.0993387	0.606371	-2.19718	0.0299188	0.0448916	-4.62782	cg13468318
-0.0883749	0.450454	-2.29779	0.0232971	0.0357749	-4.41087	cg00094744
0.180222	0.666094	6.02702	1.87074e-08	9.24872e-08	8.86309	cg21820652
-0.300648	0.338096	-8.61382	3.21765e-14	5.51953e-13	21.8511	cg17756483
-0.224059	0.253259	-8.69378	2.07017e-14	3.74956e-13	22.284	cg14983728
-0.269423	0.525119	-7.85327	1.94699e-12	2.15572e-11	17.8284	cg20435267
-0.136645	0.548221	-3.53937	0.000570612	0.00123109	-1.03756	cg06850996
-0.0782015	0.514671	-2.30692	0.0227651	0.0350388	-4.39074	cg18139806
0.0713861	0.313424	1.55062	0.123613	0.161622	-5.80385	cg09382096
0.221258	0.651236	7.71973	3.78169e-12	3.92633e-11	17.1735	cg12034869
-0.0248958	0.623722	-0.753182	0.452808	0.511437	-6.71114	cg02680566
-0.0052076	0.615927	-0.137825	0.890609	0.909274	-6.98461	cg04518304
-0.0872853	0.399681	-2.1611	0.0326638	0.0485905	-4.70342	cg19800670
-0.162995	0.435272	-3.99364	0.000112291	0.000278548	0.491346	cg13913247
-0.0583262	0.422682	-1.57145	0.118699	0.155934	-5.77199	cg02910987
0.047885	0.424508	1.25579	0.211619	0.261336	-6.21077	cg07557690
-0.139571	0.52081	-3.65477	0.000382423	0.000855402	-0.663035	cg26674445
-0.258669	0.835216	-5.73764	7.27673e-08	3.22103e-07	7.54366	cg13910651
-0.13619	0.705548	-3.02959	0.00299656	0.00557778	-2.57262	cg08289525
0.150317	0.682754	4.88861	3.16385e-06	1.04216e-05	3.89869	cg18660898
0.197395	0.698815	6.31077	4.78549e-09	2.64942e-08	10.1901	cg25101863
-0.0812666	0.544956	-2.14666	0.0338231	0.0501593	-4.73338	cg02575483
0.168054	0.401235	4.64167	8.86281e-06	2.69407e-05	2.91005	cg00925020
-0.160071	0.369891	-3.98705	0.00011508	0.000284875	0.468136	cg12902206
-0.147166	0.583144	-4.34738	2.89482e-05	8.0329e-05	1.77887	cg05491166
0.0719342	0.684101	2.9574	0.00373242	0.00681021	-2.77339	cg04837494
0.18805	0.668276	5.73711	7.29468e-08	3.22839e-07	7.54127	cg08457169
-0.163872	0.477528	-5.11584	1.19232e-06	4.23822e-06	4.83835	cg25995955
0.0494215	0.735869	1.26328	0.208925	0.258367	-6.20147	cg19731194
0.128913	0.682578	4.20254	5.0891e-05	0.000134814	1.24186	cg15275625
-0.0473989	0.624211	-1.47136	0.143798	0.185134	-5.92136	cg18267047
-0.258689	0.280077	-9.21622	1.216e-15	3.2017e-14	25.07	cg04438074
-0.284527	0.703729	-6.54413	1.52642e-09	9.28813e-09	11.3041	cg16709294
0.194112	0.687918	5.92558	3.0231e-08	1.43755e-07	8.39655	cg17299456
-0.0602589	0.628107	-1.70049	0.0916152	0.123448	-5.5655	cg19732340
0.0180243	0.601195	0.558972	0.577217	0.631036	-6.83809	cg19241619
-0.201406	0.430134	-5.8599	4.11606e-08	1.90984e-07	8.09676	cg19643545
-0.0344538	0.602321	-0.798296	0.426268	0.485251	-6.67632	cg04490349
0.216296	0.62011	7.30541	3.26573e-11	2.76396e-10	15.0616	cg04743609
-0.224549	0.334053	-8.34157	1.39307e-13	2.03341e-12	20.4121	cg00524271
-0.128764	0.643365	-3.91797	0.000148577	0.00036013	0.226674	cg20301677
0.0701964	0.592773	1.94365	0.0542669	0.076949	-5.13448	cg13905238
-0.119114	0.568109	-3.01698	0.00311483	0.00577708	-2.60804	cg18397998
-0.153208	0.407992	-4.86346	3.51894e-06	1.15015e-05	3.79644	cg14529956
-0.132698	0.479757	-3.62248	0.000428124	0.000947962	-0.768819	cg03419151
-0.240971	0.35207	-8.58031	3.85576e-14	6.48405e-13	21.6734	cg00094735
-0.288357	0.404828	-8.77376	1.35393e-14	2.58744e-13	22.7015	cg18676053
0.326674	0.373405	7.65843	5.21521e-12	5.23548e-11	16.8585	cg08654915
0.297786	0.568516	8.75136	1.52869e-14	2.87053e-13	22.5822	cg24957695
0.090348	0.511932	2.45431	0.0155433	0.0248092	-4.05576	cg21505925
0.2753	0.46864	7.64387	5.62836e-12	5.61387e-11	16.7838	cg00088797
0.240306	0.614252	7.73517	3.48718e-12	3.64882e-11	17.253	cg10476584
-0.105228	0.601296	-3.05848	0.00274111	0.00514495	-2.49099	cg22602513
0.0793341	0.717053	3.19898	0.00176135	0.00344414	-2.08437	cg08089513
-0.0123137	0.473612	-0.323849	0.746613	0.78529	-6.94169	cg04003582
0.199965	0.626395	5.67158	9.87469e-08	4.25924e-07	7.24754	cg00410600
0.204355	0.675163	6.17493	9.22518e-09	4.82844e-08	9.55092	cg00716257
0.218832	0.243739	4.54347	1.32269e-05	3.89831e-05	2.52677	cg21322819
-0.194095	0.313475	-6.54079	1.55178e-09	9.43029e-09	11.288	cg14660446
-0.0353153	0.656231	-1.0025	0.318111	0.374892	-6.49372	cg23098693
-0.220907	0.377525	-5.90836	3.27841e-08	1.54841e-07	8.31778	cg15093997
-0.197225	0.288609	-8.01729	7.77635e-13	9.4405e-12	18.724	cg26915924
-0.0195789	0.602577	-0.584285	0.56012	0.614777	-6.82366	cg02308150
-0.0683375	0.694672	-2.11602	0.0363991	0.0536228	-4.79627	cg22135561
-0.0215961	0.569915	-0.567554	0.571393	0.625475	-6.83327	cg20640026
0.000399797	0.615461	0.0105624	0.99159	0.993122	-6.99405	cg12593634
-0.0407612	0.615995	-0.979556	0.329266	0.386585	-6.51627	cg14955976
0.319438	0.487289	7.82434	2.18122e-12	2.38815e-11	17.713	cg00072720
-0.290476	0.315794	-8.81484	1.08344e-14	2.12751e-13	22.9205	cg21799473
0.254598	0.665241	8.74975	1.54208e-14	2.89458e-13	22.5736	cg18185648
-0.245723	0.30467	-9.8219	4.28453e-17	1.84603e-15	28.3594	cg04052013
-0.145997	0.346303	-4.59624	1.06733e-05	3.19767e-05	2.73204	cg08806184
0.144518	0.776688	4.82642	4.11344e-06	1.32791e-05	3.64645	cg10369688
0.282078	0.672285	8.57786	3.90725e-14	6.55899e-13	21.6604	cg10192198
-0.209655	0.272175	-7.84257	1.98007e-12	2.18625e-11	17.8078	cg18707489
-0.124897	0.389286	-2.5229	0.0129408	0.0210238	-3.89349	cg23980776
-0.219377	0.413406	-7.85373	1.86803e-12	2.07526e-11	17.865	cg18640660
0.181406	0.73633	6.17392	9.27005e-09	4.85014e-08	9.54619	cg03709475
-0.202598	0.382723	-7.2291	4.83607e-11	3.94977e-10	14.6773	cg15195814
-0.268644	0.442858	-7.92673	1.27021e-12	1.4634e-11	18.2432	cg16798247
0.16377	0.520298	4.01153	0.000105046	0.000261952	0.554458	cg09219877
-0.17682	0.711188	-4.10316	7.44061e-05	0.000191139	0.881203	cg09679746
0.318527	0.414689	7.64447	5.61064e-12	5.59788e-11	16.7868	cg18182399
-0.2187	0.424352	-7.3559	2.51656e-11	2.17727e-10	15.3167	cg08577293
0.274797	0.637269	7.24777	4.39378e-11	3.62165e-10	14.7712	cg08231577
-0.0650659	0.358032	-1.67543	0.0964415	0.129303	-5.60683	cg20726195
-0.238134	0.639035	-6.36721	3.63624e-09	2.0616e-08	10.4577	cg18224492
-0.217611	0.408155	-7.01781	1.4229e-10	1.05714e-09	13.6217	cg10869131
0.0921113	0.763038	4.08067	8.09216e-05	0.00020629	0.801409	cg02424835
0.0110042	0.516475	0.259848	0.795424	0.827966	-6.96036	cg04438525
0.236624	0.355433	5.05603	1.54544e-06	5.39082e-06	4.58832	cg06796779
-0.153474	0.382067	-5.29314	5.47002e-07	2.06563e-06	5.59045	cg27624334
-0.306787	0.465855	-10.827	1.68731e-19	1.95166e-17	33.8074	cg21663219
-0.112631	0.550198	-3.72968	0.00029355	0.000672102	-0.414796	cg08129761
0.159994	0.555971	4.73544	6.01681e-06	1.88476e-05	3.28136	cg19131313
0.155195	0.759994	5.78978	5.71101e-08	2.57954e-07	7.77877	cg09782560
0.173788	0.706952	4.8489	3.74206e-06	1.21677e-05	3.73736	cg17518550
-0.104129	0.51555	-2.59582	0.0106085	0.0175488	-3.71656	cg10473367
0.0216818	0.521341	0.567803	0.571224	0.625333	-6.83313	cg26562566
-0.164965	0.169993	-5.80042	5.43511e-08	2.46424e-07	7.82685	cg06445348
0.109991	0.61505	3.40257	0.000906418	0.0018799	-1.4689	cg24808105
-0.0259465	0.709298	-0.802592	0.423789	0.482773	-6.6729	cg14975227
-0.177341	0.700802	-4.83279	4.00474e-06	1.29535e-05	3.67218	cg17370987
0.234595	0.68206	8.33244	1.46301e-13	2.12379e-12	20.364	cg20812988
-0.0535951	0.613021	-1.52854	0.128998	0.167927	-5.83719	cg08821738
-0.0601863	0.61057	-1.57881	0.116998	0.153948	-5.76062	cg07874507
-0.101749	0.658422	-3.12674	0.00221555	0.00423935	-2.29555	cg01174441
-0.153542	0.585531	-4.14883	6.2535e-05	0.00016279	1.04613	cg06734985
-0.214071	0.217263	-7.95122	1.11578e-12	1.3055e-11	18.3704	cg12448285
0.204456	0.668513	7.94169	1.16559e-12	1.35786e-11	18.3272	cg27454102
-0.150962	0.695756	-3.56088	0.000529967	0.00115	-0.96851	cg13106476
0.190644	0.741801	7.02423	1.37724e-10	1.0256e-09	13.6536	cg21314318
0.0388697	0.71074	1.21919	0.225151	0.276071	-6.25549	cg07597386
-0.0555657	0.543608	-1.79255	0.0755515	0.103804	-5.40873	cg26305756
-0.0392799	0.626415	-1.12879	0.261225	0.315011	-6.3604	cg11924517
0.17147	0.733464	5.96243	2.54058e-08	1.22608e-07	8.56555	cg21535657
-0.0910141	0.572445	-2.81474	0.00570306	0.0100092	-3.15853	cg15661409
0.231035	0.545974	6.83986	3.4974e-10	2.41144e-09	12.7427	cg24199599
0.112299	0.743543	5.21607	7.66859e-07	2.82133e-06	5.26387	cg13840239
-0.234602	0.666077	-5.5633	1.62209e-07	6.7254e-07	6.76649	cg07044458
0.0149212	0.704642	0.490265	0.624837	0.675409	-6.87405	cg19757631
0.183426	0.692139	6.24812	6.48275e-09	3.49619e-08	9.8944	cg11752100
-0.200145	0.361296	-5.53931	1.80936e-07	7.43349e-07	6.66066	cg11053632
0.2399	0.597201	6.08438	1.42355e-08	7.1865e-08	9.12878	cg05548179
-0.221404	0.227619	-9.64807	1.11691e-16	4.13976e-15	27.4171	cg06704573
0.137154	0.680713	4.7235	6.32268e-06	1.97291e-05	3.23379	cg26071135
-0.131395	0.326935	-4.11067	7.23156e-05	0.000186131	0.908233	cg16245698
-0.248476	0.273482	-10.1101	8.72074e-18	4.94544e-16	29.9253	cg09088406
-0.193959	0.499424	-5.74802	6.93496e-08	3.08378e-07	7.59033	cg25861660
-0.27858	0.270341	-12.1621	1.02446e-22	5.58298e-20	41.0932	cg14136186
-0.0080794	0.284568	-0.226598	0.82112	0.850204	-6.96844	cg12471950
-0.209936	0.345939	-7.35946	2.4707e-11	2.14096e-10	15.3347	cg21265427
0.325809	0.243811	8.83155	9.89521e-15	1.96486e-13	23.0096	cg26305817
-0.0320025	0.682996	-0.903465	0.36808	0.426561	-6.58738	cg17536071
0.0399064	0.528178	0.983305	0.327426	0.384698	-6.51262	cg10246531
0.0639048	0.800278	2.40711	0.0175948	0.027762	-4.16506	cg11010909
0.246477	0.341962	5.7226	7.80174e-08	3.43472e-07	7.47607	cg07596568
-0.155375	0.477283	-5.28976	5.5528e-07	2.09482e-06	5.57593	cg09014716
0.317053	0.383478	8.92415	5.98229e-15	1.26217e-13	23.5041	cg16956501
0.207967	0.728015	6.15387	1.02074e-08	5.29947e-08	9.45244	cg03521774
0.139124	0.386005	3.24555	0.0015175	0.00300795	-1.94666	cg18714412
0.101384	0.739447	4.34617	2.90442e-05	8.05593e-05	1.77549	cg07304923
0.11817	0.477289	2.82242	0.00557657	0.00980946	-3.13823	cg13380502
0.128154	0.498802	2.90855	0.00432385	0.00778212	-2.90728	cg23241878
-0.132057	0.561299	-3.72102	0.00030272	0.000691358	-0.443696	cg26221796
-0.0891866	0.549848	-2.73521	0.00717492	0.0123097	-3.36585	cg04820362
-0.201716	0.415837	-7.81028	2.33471e-12	2.53743e-11	17.646	cg11358199
0.391865	0.327815	10.4665	1.2411e-18	9.95932e-17	31.8441	cg18393747
-0.212918	0.314293	-6.57258	1.32628e-09	8.16651e-09	11.4412	cg22124221
-0.182641	0.6533	-4.79712	4.6517e-06	1.48653e-05	3.52834	cg11864201
-0.123082	0.456977	-4.1705	5.75587e-05	0.000150933	1.12488	cg26195652
-0.122453	0.578738	-3.67879	0.000351467	0.000791946	-0.583865	cg21039221
0.11189	0.660114	3.31225	0.0012217	0.00246858	-1.74599	cg05596621
0.155307	0.602602	4.44961	1.92959e-05	5.52927e-05	2.16585	cg14844130
-0.179779	0.434725	-5.51324	2.03695e-07	8.28576e-07	6.54592	cg04348643
-0.0355019	0.748665	-0.979161	0.32946	0.386795	-6.51665	cg20775044
-0.130337	0.590302	-3.97663	0.000119623	0.000295186	0.431516	cg01882535
-0.0589439	0.284406	-1.54025	0.126118	0.164575	-5.81956	cg02460251
-0.173701	0.361367	-5.13414	1.10099e-06	3.94054e-06	4.91521	cg06148175
0.140049	0.517998	3.05145	0.00280134	0.00524728	-2.51091	cg01655667
-0.0360995	0.709965	-1.08344	0.280774	0.335821	-6.41006	cg00206542
-0.18035	0.384813	-5.66879	1.00022e-07	4.30825e-07	7.23509	cg18513062
-0.00844595	0.66429	-0.258088	0.796779	0.829148	-6.96081	cg15714682
0.223696	0.587022	5.83398	4.64703e-08	2.13325e-07	7.97893	cg16278496
-0.0144613	0.355174	-0.413103	0.680265	0.72642	-6.90884	cg16236851
-0.106595	0.564214	-2.80033	0.00594731	0.0103974	-3.19647	cg09170207
0.00511716	0.565882	0.140216	0.888724	0.907695	-6.98428	cg04334496
-0.238491	0.237927	-9.38785	4.67868e-16	1.40664e-14	26.0085	cg14025021
-0.0553171	0.610466	-1.44541	0.150936	0.193401	-5.95854	cg02989244
0.361713	0.515816	9.71562	7.84339e-17	3.06587e-15	27.7653	cg03144922
0.321933	0.45286	9.50491	2.4988e-16	8.29455e-15	26.6258	cg07736389
0.172176	0.640799	4.44007	2.00461e-05	5.72735e-05	2.12943	cg13221347
0.165694	0.472871	4.03294	9.69558e-05	0.000243387	0.63033	cg03717836
0.065668	0.243356	1.52531	0.1298	0.168874	-5.84202	cg02634272
-0.0494117	0.750768	-1.36349	0.175269	0.220827	-6.07173	cg22673826
0.212548	0.64346	6.29645	5.12992e-09	2.82278e-08	10.1224	cg19839026
-0.200137	0.352076	-6.64045	9.47446e-10	6.01571e-09	11.7695	cg04637372
0.196186	0.73355	5.52667	1.91643e-07	7.8351e-07	6.60498	cg19068510
-0.183082	0.215669	-6.51824	1.73426e-09	1.04521e-08	11.1796	cg20219329
-0.218379	0.383835	-7.04799	1.22055e-10	9.18574e-10	13.7717	cg02054724
-0.225263	0.460221	-6.02782	1.86362e-08	9.21627e-08	8.86679	cg02800733
0.163458	0.662903	4.95092	2.42732e-06	8.16466e-06	4.15359	cg03501666
-0.00638755	0.58336	-0.184795	0.8537	0.878027	-6.97704	cg14708905
-0.0274341	0.494578	-0.766386	0.444944	0.503725	-6.70116	cg21585977
-0.154863	0.209178	-5.89948	3.41383e-08	1.6064e-07	8.27834	cg07112562
-0.168558	0.369483	-5.19423	8.46419e-07	3.09042e-06	5.16889	cg15097489
0.0264882	0.614919	0.817631	0.41518	0.474126	-6.66079	cg00772192
-0.152288	0.231164	-4.75219	5.6118e-06	1.76631e-05	3.34822	cg20691722
-0.191808	0.330471	-6.59191	1.20528e-09	7.48556e-09	11.5346	cg09870137
-0.190898	0.259232	-6.31693	4.64434e-09	2.57848e-08	10.2193	cg12958309
0.117686	0.711709	3.89197	0.000163445	0.000393073	0.136644	cg25053413
0.0456838	0.557328	1.11632	0.266506	0.320654	-6.37427	cg07190778
-0.0130964	0.588215	-0.35138	0.725917	0.767134	-6.93241	cg14191040
0.276237	0.573978	9.63157	1.24563e-16	4.54425e-15	27.3104	cg26138144
0.0928473	0.594137	2.06331	0.0412287	0.0599761	-4.90254	cg04153838
0.0855719	0.672863	2.8149	0.0057004	0.0100049	-3.15811	cg12175922
0.129572	0.723747	4.17425	5.6737e-05	0.000148924	1.13853	cg00259834
0.373127	0.526418	10.4833	1.13073e-18	9.27627e-17	31.9357	cg25101657
-0.242599	0.58311	-6.54116	1.54899e-09	9.41451e-09	11.2898	cg05635562
0.00283354	0.515035	0.0632228	0.949694	0.958761	-6.99211	cg05017199
0.333075	0.465783	10.933	9.38134e-20	1.2179e-17	34.3849	cg11803017
-0.171739	0.622958	-4.97235	2.21485e-06	7.50623e-06	4.24175	cg03594868
0.0302867	0.605287	0.928923	0.354784	0.412923	-6.56422	cg14423881
-0.283605	0.57582	-8.62644	3.00564e-14	5.18725e-13	21.9181	cg10581497
0.157112	0.732626	5.26708	6.13977e-07	2.2973e-06	5.47887	cg13724550
-0.00867843	0.258352	-0.242742	0.808617	0.839415	-6.96466	cg09476130
0.0455287	0.676731	1.4743	0.143005	0.184219	-5.9171	cg07525782
0.353853	0.581034	10.4236	1.57366e-18	1.20011e-16	31.6105	cg20806493
0.157325	0.64987	5.59117	1.42828e-07	5.97781e-07	6.88977	cg23302998
0.365922	0.404943	9.04487	3.09979e-15	7.11467e-14	24.1502	cg24509810
-0.193472	0.257463	-7.53394	9.92844e-12	9.37671e-11	16.2273	cg05488279
-0.154011	0.345358	-4.36193	2.73347e-05	7.61862e-05	1.83354	cg02272576
-0.160979	0.633024	-4.15498	6.1081e-05	0.000159382	1.06847	cg14712983
-0.147605	0.393438	-3.96116	0.000126689	0.000311143	0.377254	cg20640261
-0.152421	0.273731	-5.50899	2.0766e-07	8.43465e-07	6.52725	cg02571142
0.174189	0.621141	5.33061	4.63058e-07	1.77082e-06	5.75144	cg00085493
0.294906	0.488966	7.6856	4.5232e-12	4.61582e-11	16.998	cg26021246
0.233813	0.649305	6.16102	9.86296e-09	5.1384e-08	9.48585	cg14425468
-0.112434	0.526444	-3.53624	0.000576764	0.00124331	-1.04758	cg24528866
0.0539628	0.695637	1.71404	0.0890901	0.12036	-5.54293	cg13519191
-0.236621	0.413749	-7.4824	1.30647e-11	1.20083e-10	15.9587	cg05753799
0.010266	0.57462	0.287297	0.774378	0.809532	-6.95285	cg09333723
-0.136654	0.657773	-3.74439	0.000278563	0.000640531	-0.365545	cg20116579
-0.200239	0.446009	-6.56234	1.39513e-09	8.55804e-09	11.3918	cg00252418
-0.205769	0.395515	-5.81668	5.03811e-08	2.29726e-07	7.90048	cg24417499
-0.124076	0.667631	-3.53046	0.000588312	0.00126619	-1.0661	cg18475775
0.0068664	0.790748	0.176766	0.859989	0.883496	-6.97849	cg19093370
-0.117559	0.491746	-3.04822	0.00282941	0.00529475	-2.52005	cg20668177
0.219799	0.429796	5.04557	1.61685e-06	5.61899e-06	4.54479	cg03352189
-0.0845236	0.251476	-2.57416	0.0112583	0.0185239	-3.76958	cg00539347
-0.214353	0.2197	-7.13735	7.73809e-11	6.05859e-10	14.2174	cg11322797
0.195916	0.605025	5.19934	8.27659e-07	3.02761e-06	5.19052	cg04603391
0.199658	0.363375	5.3373	4.4947e-07	1.72244e-06	5.78023	cg19557518
0.380237	0.308693	9.93952	2.2832e-17	1.09294e-15	28.9792	cg16319578
-0.204842	0.245228	-8.14163	4.01172e-13	5.21629e-12	19.3734	cg14688879
-0.209755	0.459787	-5.54588	1.7561e-07	7.23358e-07	6.68959	cg13689411
0.0469605	0.426388	1.37697	0.171072	0.216121	-6.05355	cg20658466
-0.198901	0.412707	-5.72258	7.80265e-08	3.43484e-07	7.47596	cg12136950
-0.201865	0.331063	-8.6203	3.06593e-14	5.28211e-13	21.898	cg15383141
-0.203024	0.265098	-6.69354	7.27513e-10	4.72886e-09	12.0273	cg10094994
0.173823	0.495614	4.20664	5.00942e-05	0.000132852	1.25686	cg24562110
-0.202309	0.246668	-8.06202	6.1308e-13	7.63053e-12	18.9572	cg00989315
0.164478	0.750851	5.6647	1.01925e-07	4.38374e-07	7.21682	cg25317631
0.16114	0.724804	4.80332	4.53231e-06	1.45048e-05	3.55331	cg00995253
0.376764	0.358005	9.93755	2.30815e-17	1.10063e-15	28.9685	cg09127044
-0.232683	0.363091	-7.32798	2.90682e-11	2.48372e-10	15.1756	cg05169454
-0.0403274	0.60625	-1.33232	0.185267	0.2321	-6.11311	cg26794227
0.0791726	0.546793	1.70009	0.0916917	0.123543	-5.56618	cg15278109
0.0054875	0.604185	0.171795	0.863886	0.886811	-6.97935	cg27451843
-0.151794	0.254993	-5.08576	1.35875e-06	4.78218e-06	4.71239	cg04362096
0.172321	0.749351	6.28264	5.48528e-09	3.001e-08	10.0571	cg21614723
-0.118768	0.525147	-3.24231	0.00153342	0.00303676	-1.9563	cg05294455
-0.00696431	0.752742	-0.163962	0.870035	0.892053	-6.98067	cg25407979
0.270843	0.256559	5.99316	2.19674e-08	1.07336e-07	8.7069	cg12088387
-0.116162	0.428921	-3.41297	0.000875473	0.00182112	-1.4366	cg09432376
0.235907	0.661066	6.42434	2.75052e-09	1.59686e-08	10.7298	cg03575666
0.289248	0.507773	9.077	2.60138e-15	6.10542e-14	24.3225	cg14077898
-0.265901	0.3669	-7.43902	1.63657e-11	1.47485e-10	15.7381	cg05414908
0.0485712	0.733609	1.42965	0.155404	0.198454	-5.98082	cg24587312
0.339435	0.566331	8.91153	6.4072e-15	1.34155e-13	23.4366	cg19841211
-0.0744984	0.659582	-2.09653	0.0381252	0.0559124	-4.83586	cg12062051
-0.175659	0.639578	-5.33893	4.46219e-07	1.71098e-06	5.78724	cg08011008
-0.0345553	0.398683	-0.664257	0.507794	0.564846	-6.7739	cg17611045
-0.0861992	0.369139	-2.45462	0.0155305	0.0247936	-4.05503	cg05867975
-0.274692	0.476769	-8.08067	5.61289e-13	7.05141e-12	19.0444	cg00640719
-0.0857874	0.474029	-2.06377	0.0411848	0.0599157	-4.90163	cg11348249
0.316708	0.394669	9.08918	2.43422e-15	5.77597e-14	24.3878	cg00053073
-0.134525	0.594685	-4.43744	2.02572e-05	5.78464e-05	2.11943	cg09471343
0.272591	0.661758	7.40847	1.91729e-11	1.70429e-10	15.583	cg07957294
-0.239258	0.350187	-7.94431	1.15739e-12	1.34989e-11	18.3345	cg08482215
-0.231477	0.347474	-9.26394	9.21419e-16	2.50246e-14	25.3421	cg20648229
-0.119366	0.657133	-3.21414	0.00167879	0.00329761	-2.03995	cg16189976
0.024227	0.414583	0.65972	0.510691	0.567667	-6.77689	cg01511742
-0.150995	0.171176	-5.93318	2.90614e-08	1.38665e-07	8.43458	cg26657404
0.168148	0.665248	5.85036	4.30426e-08	1.99018e-07	8.05334	cg12183993
-0.0493993	0.633163	-1.37512	0.171643	0.216787	-6.05605	cg18636509
0.00956308	0.473364	0.21875	0.827214	0.855532	-6.97019	cg04885068
-0.164488	0.390077	-5.54429	1.76888e-07	7.28196e-07	6.68257	cg14422899
-0.0135381	0.443401	-0.415987	0.678159	0.724499	-6.90765	cg16771104
0.141981	0.696618	3.81314	0.000217684	0.000511156	-0.13352	cg08716584
-0.114576	0.238076	-3.0403	0.0028994	0.00541427	-2.54243	cg04178858
-0.2359	0.402397	-6.00001	2.12659e-08	1.04227e-07	8.73845	cg16792312
-0.0865431	0.638179	-2.50179	0.0136966	0.0221435	-3.94384	cg17114501
-0.174967	0.375061	-5.21036	7.88505e-07	2.89377e-06	5.2373	cg08286219
-0.0595969	0.285973	-1.44707	0.150471	0.192858	-5.95619	cg11693285
-0.117201	0.50042	-3.68398	0.000345102	0.000779073	-0.566717	cg02757998
-0.17595	0.182815	-8.37663	1.14017e-13	1.69647e-12	20.6082	cg19216056
-0.239452	0.248598	-10.414	1.62268e-18	1.22952e-16	31.5797	cg22954687
-0.220774	0.436031	-6.64984	9.04262e-10	5.76144e-09	11.815	cg07044422
-0.0696295	0.658714	-2.38866	0.018461	0.0289891	-4.20729	cg07048608
0.15947	0.72448	6.11593	1.22186e-08	6.2443e-08	9.27726	cg11009695
0.278886	0.662226	6.62133	1.04176e-09	6.5583e-09	11.6768	cg02707176
0.0166568	0.303524	0.359762	0.719655	0.761701	-6.92943	cg15815156
-0.128332	0.330711	-3.51941	0.000610958	0.00131103	-1.10137	cg09435920
-0.248292	0.815619	-6.30372	4.95202e-09	2.73338e-08	10.1568	cg00077898
-0.0188433	0.721379	-0.556276	0.579053	0.632736	-6.83959	cg05252062
-0.0974988	0.658769	-2.30155	0.0230766	0.0354742	-4.40259	cg26441104
-0.102791	0.632108	-2.70033	0.00792349	0.0134636	-3.45515	cg17169982
0.181116	0.320089	4.37026	2.645e-05	7.39427e-05	1.86491	cg03008525
0.00278817	0.613729	0.0837874	0.933364	0.944959	-6.9906	cg08430325
-0.210069	0.358336	-7.72491	3.68028e-12	3.82946e-11	17.2001	cg03553897
-0.217645	0.614077	-6.47773	2.1169e-09	1.25576e-08	10.9851	cg13446974
-0.0130338	0.412776	-0.281834	0.778554	0.813245	-6.95441	cg18148179
-0.0959159	0.645911	-2.91415	0.00425213	0.00766444	-2.89206	cg16873780
-0.199611	0.298288	-7.12258	8.34474e-11	6.49047e-10	14.1436	cg01298945
0.0337429	0.661764	1.0246	0.307603	0.364046	-6.47151	cg16658020
0.0957682	0.692092	3.28665	0.0013282	0.00266403	-1.82341	cg00752143
-0.223879	0.257472	-8.56684	4.126e-14	6.89293e-13	21.6067	cg11945929
-0.13084	0.614378	-3.19911	0.00176148	0.00344434	-2.08432	cg27070162
0.137825	0.667341	4.23111	4.55757e-05	0.000121863	1.34673	cg26700215
-0.199359	0.217674	-7.46145	1.45577e-11	1.32759e-10	15.8527	cg02589685
-0.202702	0.306698	-6.42403	2.75467e-09	1.59899e-08	10.7283	cg13710279
-0.158559	0.435812	-4.89373	3.09589e-06	1.02187e-05	3.91957	cg10919522
-0.116886	0.571083	-3.6903	0.000337486	0.000763357	-0.545775	cg04913118
-0.207225	0.369135	-6.74823	5.53704e-10	3.67939e-09	12.2939	cg01809281
0.00180395	0.646536	0.0543747	0.956727	0.964462	-6.99263	cg06576557
0.00940494	0.692688	0.312853	0.754933	0.792536	-6.94519	cg25451456
0.252528	0.636934	7.99176	9.00062e-13	1.07686e-11	18.5811	cg00541683
-0.221832	0.248171	-7.25375	4.26062e-11	3.52154e-10	14.8013	cg24405567
-0.189182	0.63038	-5.33552	4.53055e-07	1.73531e-06	5.77255	cg16718276
0.264886	0.545407	6.76938	4.98094e-10	3.33623e-09	12.3972	cg24546155
0.0354196	0.627807	0.780063	0.436882	0.495803	-6.69064	cg15235999
-0.009237	0.73476	-0.293413	0.76971	0.80556	-6.95108	cg04432454
0.0665087	0.744859	2.92208	0.0041509	0.0074997	-2.87024	cg22427313
-0.203914	0.234032	-6.61656	1.06669e-09	6.69953e-09	11.6538	cg15631458
-0.0361816	0.559063	-1.12495	0.262845	0.316802	-6.36469	cg19250571
0.324268	0.352246	8.36877	1.20396e-13	1.78096e-12	20.5553	cg27061489
0.224746	0.50092	5.75914	6.58584e-08	2.9408e-07	7.64046	cg25542878
-0.133455	0.572027	-2.69765	0.00798382	0.0135561	-3.46197	cg21548029
0.128193	0.562501	3.48591	0.000684778	0.00145492	-1.2078	cg09577367
-0.139056	0.423036	-5.01379	1.85408e-06	6.37154e-06	4.41292	cg08450554
-0.138622	0.68661	-3.34449	0.00109892	0.00224086	-1.64778	cg04705866
0.00155354	0.395783	0.0442149	0.964806	0.971269	-6.99313	cg09357350
0.40125	0.404626	13.579	4.67372e-26	1.41691e-22	48.6555	cg22289831
-0.0258804	0.617046	-0.755936	0.451162	0.509839	-6.70908	cg11234281
-0.0478785	0.403072	-1.22384	0.223396	0.274184	-6.24988	cg17753212
-0.0274349	0.478013	-0.700273	0.485105	0.54314	-6.74942	cg26678765
-0.241101	0.461259	-7.70864	4.00829e-12	4.13735e-11	17.1165	cg21967789
-0.234759	0.365926	-8.51831	5.38697e-14	8.72186e-13	21.345	cg00698444
0.347745	0.43676	9.30168	7.61728e-16	2.1288e-14	25.5299	cg07307078
0.156941	0.540022	4.95706	2.36452e-06	7.97127e-06	4.17881	cg25671716
-0.0624514	0.609359	-1.85082	0.0666425	0.0926881	-5.30545	cg04421583
-0.158749	0.241847	-6.31515	4.66088e-09	2.5865e-08	10.2154	cg04909257
-0.162695	0.463272	-4.86393	3.51209e-06	1.14825e-05	3.79831	cg14546505
0.241669	0.623456	7.1922	5.84401e-11	4.69262e-10	14.4921	cg26967050
-0.0727574	0.47666	-1.91787	0.0574924	0.081121	-5.18276	cg14126408
-0.22779	0.699293	-5.6605	1.03913e-07	4.46189e-07	7.19809	cg24859941
0.069293	0.531124	2.00403	0.0473072	0.0679239	-5.01906	cg27478224
-0.191705	0.242068	-6.55243	1.46515e-09	8.94915e-09	11.344	cg07226162
-0.155895	0.499521	-4.3583	2.77291e-05	7.71598e-05	1.81988	cg14631438
0.227734	0.777278	8.16464	3.5888e-13	4.73466e-12	19.4832	cg00765705
-0.176586	0.364571	-5.23289	7.14047e-07	2.64202e-06	5.33305	cg07385423
-0.24726	0.58056	-7.21719	5.14099e-11	4.1768e-10	14.6175	cg23010236
-0.245398	0.285776	-7.96329	1.04666e-12	1.23306e-11	18.4331	cg27147556
0.128755	0.535302	3.52852	0.000592227	0.00127373	-1.07229	cg18547284
0.0592384	0.662757	1.7501	0.0826443	0.112475	-5.482	cg09196959
0.0516041	0.69273	1.29304	0.198469	0.246787	-6.16394	cg01303372
0.356111	0.394832	9.03722	3.2317e-15	7.38214e-14	24.1092	cg05136263
-0.237096	0.57512	-6.78632	4.57582e-10	3.08384e-09	12.4801	cg24768002
0.0879166	0.423808	2.15324	0.0332902	0.0494408	-4.71974	cg03771840
-0.0800035	0.567629	-2.42156	0.016943	0.0268219	-4.13181	cg18066403
0.137116	0.2994	2.88836	0.00459191	0.00821997	-2.96198	cg05020273
0.348469	0.496001	10.5635	7.25531e-19	6.47132e-17	32.3723	cg21864868
-0.138676	0.607731	-3.44183	0.00079471	0.00166587	-1.34653	cg18148349
0.00771982	0.572567	0.2223	0.824457	0.853072	-6.96941	cg19412743
0.000498448	0.585531	0.0131286	0.989547	0.991526	-6.99402	cg19275745
0.180828	0.691283	5.85063	4.29867e-08	1.98769e-07	8.0546	cg08695855
-0.12337	0.663584	-3.62681	0.000421706	0.000934816	-0.754671	cg24141153
-0.0655507	0.615151	-1.88992	0.0611684	0.0857771	-5.23439	cg13557752
-0.00055816	0.557604	-0.014552	0.988414	0.990651	-6.994	cg18731055
0.0620758	0.556094	1.77326	0.0787094	0.107659	-5.44223	cg21451869
-0.135314	0.163009	-4.67454	7.74172e-06	2.37711e-05	3.03964	cg01666796
-0.105257	0.412792	-2.63995	0.00938795	0.0157161	-3.60729	cg06834506
0.100905	0.741642	2.90629	0.00435318	0.00782951	-2.91343	cg23894854
-0.202715	0.399403	-6.88452	2.79318e-10	1.96342e-09	12.9624	cg27551706
0.13412	0.611177	3.91682	0.000149208	0.000361491	0.222672	cg16371229
0.107782	0.576116	2.99114	0.00337062	0.0062059	-2.6802	cg20618695
0.179946	0.626842	5.70498	8.46408e-08	3.70265e-07	7.39703	cg04002454
0.0869017	0.735077	2.42834	0.0166445	0.0263919	-4.11615	cg24891846
-0.0200873	0.748959	-0.602867	0.547729	0.602932	-6.81266	cg18817654
-0.0666121	0.427999	-1.85745	0.065686	0.0914925	-5.2935	cg06531129
-0.176443	0.360512	-5.57264	1.55442e-07	6.45944e-07	6.80777	cg19735698
-0.143211	0.621898	-3.76217	0.000261435	0.000604715	-0.305882	cg21491443
0.238779	0.674559	6.79784	4.31902e-10	2.92628e-09	12.5365	cg15981305
0.18633	0.714662	5.31651	4.93065e-07	1.87645e-06	5.69076	cg03858673
-0.0894617	0.566339	-2.25369	0.0260216	0.0395459	-4.50705	cg06765022
-0.269451	0.382108	-9.58003	1.65373e-16	5.7959e-15	27.0317	cg04327675
0.0870929	0.327957	1.93426	0.0554239	0.0784592	-5.15214	cg15690347
-0.197791	0.189178	-8.27602	1.95602e-13	2.75016e-12	20.0783	cg19328560
0.141388	0.725942	5.80832	5.21815e-08	2.37324e-07	7.86604	cg16072777
0.170618	0.489377	3.55715	0.000536805	0.00116359	-0.980494	cg02598872
0.0634686	0.709459	1.95547	0.05284	0.0751134	-5.11215	cg27507254
0.126951	0.499632	3.55181	0.000546753	0.00118368	-0.997656	cg00987246
-0.214196	0.358661	-8.6419	2.72785e-14	4.76588e-13	22.0127	cg14327541
-0.200192	0.293762	-5.9173	3.14343e-08	1.49027e-07	8.35863	cg01720186
-0.0451947	0.624078	-1.22676	0.222301	0.272998	-6.24635	cg22603037
0.00565784	0.608853	0.150126	0.880916	0.901179	-6.98284	cg10281340
0.248903	0.657945	8.68326	2.21044e-14	3.96671e-13	22.2199	cg05898452
0.236983	0.623232	8.4163	9.32712e-14	1.42017e-12	20.8059	cg07170300
0.126407	0.654287	3.66027	0.000375111	0.000840354	-0.644933	cg11552868
0.00247487	0.740775	0.0823635	0.934494	0.945939	-6.99072	cg26151206
0.316177	0.375357	7.85912	1.81567e-12	2.02207e-11	17.8928	cg11299854
-0.125532	0.61359	-3.02317	0.00305622	0.00567666	-2.59066	cg27107893
0.0436334	0.715126	1.25614	0.211492	0.261202	-6.21034	cg22775138
0.140057	0.712982	4.01227	0.000104754	0.000261295	0.557096	cg07696842
0.355009	0.536123	9.90626	2.74299e-17	1.27131e-15	28.7987	cg00158122
-0.157576	0.407449	-5.19678	8.37e-07	3.05986e-06	5.17969	cg11724602
0.284367	0.433156	6.53019	1.6351e-09	9.89902e-09	11.237	cg15773794
0.131986	0.565605	3.63113	0.000415397	0.000922314	-0.740549	cg25883405
-0.0886632	0.406887	-2.41734	0.0171315	0.0270943	-4.14156	cg18675617
-0.127898	0.547421	-3.04735	0.00283704	0.00530803	-2.52252	cg12204166
-0.149864	0.537834	-4.89205	3.11809e-06	1.02862e-05	3.9127	cg24371217
0.223928	0.537105	5.05238	1.57e-06	5.4688e-06	4.57313	cg24780501
-0.0435939	0.312678	-0.928955	0.354768	0.412915	-6.56419	cg26008007
-0.249722	0.250768	-11.9012	4.31498e-22	1.77584e-19	39.6789	cg02395779
0.254683	0.486744	6.55342	1.45799e-09	8.91111e-09	11.3488	cg25975485
-0.0438911	0.649767	-1.37579	0.171437	0.216551	-6.05514	cg03882967
-0.187984	0.273429	-6.57202	1.32994e-09	8.18595e-09	11.4385	cg22102078
-0.241579	0.429684	-10.0921	9.63143e-18	5.3513e-16	29.8276	cg19983221
0.030266	0.659708	0.91381	0.36264	0.42097	-6.57804	cg06777844
0.398749	0.220786	10.4471	1.38123e-18	1.07701e-16	31.7388	cg18362509
-0.289679	0.575876	-7.89223	1.52441e-12	1.72482e-11	18.0643	cg08823411
-0.176475	0.596997	-5.29887	5.33275e-07	2.01725e-06	5.615	cg03769734
-0.0534971	0.529487	-1.66952	0.0976083	0.130682	-5.61649	cg26504906
0.279731	0.667238	7.70475	4.09107e-12	4.21227e-11	17.0964	cg13443627
0.075609	0.47848	1.73528	0.0852461	0.115677	-5.50719	cg00269817
0.223089	0.581395	5.74297	7.09925e-08	3.15076e-07	7.56762	cg09490603
0.138112	0.717132	4.66869	7.93068e-06	2.43137e-05	3.01653	cg14972576
0.251344	0.547652	6.70602	6.83623e-10	4.46758e-09	12.0881	cg12164596
0.260116	0.681286	7.38679	2.14513e-11	1.88419e-10	15.4731	cg17518215
-0.164452	0.282878	-5.83432	4.63969e-08	2.13048e-07	7.98047	cg12964033
-0.203105	0.246174	-7.29721	3.40673e-11	2.87324e-10	15.0202	cg23184518
0.0941386	0.745228	3.73764	0.000285098	0.000654321	-0.38751	cg13848818
-0.258887	0.373252	-9.29943	7.71209e-16	2.14985e-14	25.5177	cg00074771
-0.107577	0.62215	-3.05819	0.0027436	0.00514903	-2.49182	cg24700929
0.239464	0.44322	5.50722	2.09333e-07	8.49633e-07	6.51948	cg22361859
-0.133377	0.426161	-3.0555	0.00276654	0.00518807	-2.49946	cg02168442
-0.159962	0.434207	-4.1816	5.51579e-05	0.000145133	1.16535	cg07889938
-0.244651	0.280252	-8.66336	2.46171e-14	4.35537e-13	22.1142	cg14659511
0.282669	0.648654	9.14584	1.7865e-15	4.43647e-14	24.6919	cg00333483
-0.185135	0.491575	-5.21115	7.85793e-07	2.88457e-06	5.24062	cg13246026
0.231113	0.624205	6.91132	2.43989e-10	1.73624e-09	13.0945	cg07006935
0.373157	0.357858	9.56647	1.78169e-16	6.18319e-15	26.9584	cg18283342
0.230754	0.661119	7.95393	1.09989e-12	1.28859e-11	18.3844	cg03747456
0.0910114	0.653312	2.45872	0.0153627	0.0245542	-4.04544	cg14158424
-0.0556681	0.641267	-1.72493	0.0871022	0.117947	-5.52466	cg01298029
0.12044	0.784185	3.95936	0.000127537	0.000312955	0.370948	cg10017293
0.0798668	0.466838	1.90465	0.0592073	0.0832919	-5.20727	cg05613017
-0.261511	0.345547	-9.26	9.56977e-16	2.58699e-14	25.3055	cg22721827
0.135503	0.352483	2.96017	0.0037028	0.00676015	-2.76601	cg19450479
-0.0937013	0.35318	-2.46881	0.0149573	0.0239625	-4.0218	cg01005605
0.137679	0.696136	4.4504	1.92355e-05	5.51308e-05	2.16885	cg17904739
0.322486	0.543521	8.90153	6.76528e-15	1.40672e-13	23.3832	cg04384626
0.331828	0.502619	9.1757	1.51753e-15	3.88627e-14	24.8523	cg19513071
0.0528418	0.479227	1.25401	0.212264	0.262028	-6.21298	cg24513480
0.114438	0.696711	3.59642	0.000468712	0.00102931	-0.853622	cg15609272
-0.0552238	0.716041	-1.98098	0.0498685	0.0712354	-5.06351	cg15089846
-0.18127	0.356589	-6.4604	2.30486e-09	1.35801e-08	10.9022	cg02196256
-0.0899123	0.334157	-2.69695	0.00799946	0.0135792	-3.46373	cg10312476
-0.0653511	0.521247	-1.94423	0.054196	0.0768558	-5.13339	cg16902122
0.318918	0.304057	7.83846	2.02482e-12	2.23219e-11	17.7859	cg17161419
-0.106356	0.42651	-2.49348	0.0140049	0.0225889	-3.96357	cg18045515
-0.145432	0.599989	-3.68899	0.000339059	0.000766566	-0.55014	cg01896432
0.173367	0.663472	4.90324	2.97356e-06	9.84609e-06	3.95834	cg04569429
-0.154431	0.562138	-4.12652	6.80866e-05	0.000176082	0.965406	cg21570611
-0.0402164	0.386195	-1.06485	0.289071	0.344598	-6.42984	cg15909232
-0.0852957	0.375062	-2.36356	0.0196987	0.030737	-4.26424	cg13719443
0.158734	0.711267	5.33164	4.60944e-07	1.76348e-06	5.75586	cg09864245
0.210936	0.630621	6.00261	2.10049e-08	1.0307e-07	8.75046	cg16985778
-0.108444	0.284137	-3.3617	0.00103824	0.00212789	-1.59506	cg09642857
-0.223857	0.266936	-9.59389	1.50511e-16	5.34108e-15	27.1237	cg27104413
0.252945	0.604484	7.43754	1.64914e-11	1.48536e-10	15.7306	cg03316237
-0.183426	0.557453	-5.31466	4.97128e-07	1.89054e-06	5.68283	cg12448298
-0.06407	0.471735	-1.7444	0.0836362	0.11371	-5.4917	cg26426938
0.278479	0.62847	8.06685	6.041e-13	7.53442e-12	18.9723	cg17815567
-0.23836	0.563163	-8.20079	2.95905e-13	3.98115e-12	19.6726	cg26085932
-0.192718	0.234124	-7.96243	1.04043e-12	1.22631e-11	18.4384	cg26043567
0.0129786	0.629146	0.334791	0.738365	0.778116	-6.93809	cg18315861
0.267325	0.69623	8.49491	6.11069e-14	9.7535e-13	21.2212	cg05142617
0.106751	0.610681	2.49686	0.013879	0.022411	-3.95557	cg27560452
0.220582	0.603876	6.63407	9.77933e-10	6.19343e-09	11.7385	cg19854521
0.246313	0.285146	5.31409	4.9839e-07	1.89461e-06	5.68038	cg26010734
0.344297	0.497553	9.32873	6.56849e-16	1.87641e-14	25.6755	cg00908833
-0.234443	0.239842	-8.50695	5.72701e-14	9.20628e-13	21.2849	cg18903093
0.382453	0.193819	9.75178	6.42716e-17	2.59768e-15	27.9612	cg10377903
-0.125498	0.295902	-3.93519	0.00013945	0.000339776	0.286555	cg12097550
0.292712	0.602351	8.24087	2.38869e-13	3.28599e-12	19.8828	cg00668034
0.0616715	0.432548	1.76114	0.0807485	0.110154	-5.4631	cg25802191
-0.112411	0.417493	-3.36857	0.00101489	0.00208385	-1.57394	cg02926266
0.168409	0.561082	3.67331	0.000358314	0.000805929	-0.601967	cg08289130
0.218506	0.663996	5.42883	2.98296e-07	1.18156e-06	6.1767	cg02829743
-0.18895	0.453285	-6.98874	1.64907e-10	1.2112e-09	13.4774	cg03396664
0.00263392	0.633478	0.0620728	0.950608	0.959517	-6.99218	cg20576510
-0.0317038	0.713136	-1.05964	0.291425	0.347062	-6.43532	cg21742975
0.0389031	0.731363	1.35794	0.177018	0.222812	-6.07917	cg22415472
0.275561	0.665393	9.28753	8.23108e-16	2.2747e-14	25.4537	cg16001811
0.182773	0.620659	5.5686	1.58332e-07	6.57263e-07	6.78993	cg13440652
0.0144481	0.409519	0.33239	0.740172	0.779656	-6.93889	cg23000808
0.133608	0.796388	5.3766	3.75957e-07	1.46208e-06	5.95258	cg06456031
0.230253	0.568758	6.13274	1.12957e-08	5.81275e-08	9.35385	cg00028935
-0.115592	0.534623	-3.1986	0.00176437	0.00344964	-2.08583	cg03604463
0.16913	0.509199	3.89354	0.000162508	0.000391067	0.142067	cg00475509
-0.00433379	0.518661	-0.126169	0.899808	0.91682	-6.98615	cg12304663
0.0393037	0.658341	1.0445	0.298341	0.354341	-6.4511	cg11468898
-0.20209	0.382283	-7.20314	5.52534e-11	4.46166e-10	14.5469	cg06686857
0.116553	0.574365	3.20895	0.00170694	0.00334793	-2.0553	cg10106388
-0.105094	0.641649	-2.5986	0.0105275	0.0174248	-3.70972	cg18639524
-0.0750228	0.647303	-1.98404	0.049522	0.0707874	-5.05764	cg26298197
-0.128472	0.694655	-3.07717	0.00258683	0.00488002	-2.43786	cg09299053
0.142715	0.471389	3.11961	0.00226573	0.00432645	-2.31615	cg14771077
-0.055781	0.601207	-1.60892	0.110249	0.145873	-5.71364	cg04154502
0.125715	0.760186	4.25735	4.11686e-05	0.000110958	1.44348	cg27641628
-0.178058	0.582966	-5.12717	1.13492e-06	4.05174e-06	4.88593	cg07144297
-0.00294235	0.615712	-0.0908669	0.927749	0.940224	-6.98998	cg03146413
0.253695	0.414894	6.19696	8.29758e-09	4.38318e-08	9.65408	cg10543947
0.146757	0.711449	4.47731	1.72701e-05	4.99204e-05	2.2718	cg21699330
0.252392	0.56372	7.53516	9.92833e-12	9.37671e-11	16.2276	cg20690420
-0.19351	0.300184	-6.07815	1.46646e-08	7.38533e-08	9.0999	cg01504447
0.0615026	0.676708	1.90211	0.0595416	0.0837236	-5.21196	cg23204096
-0.192845	0.291519	-7.60259	6.92498e-12	6.76697e-11	16.5801	cg02267488
-0.172332	0.460305	-5.78486	5.84353e-08	2.63459e-07	7.75652	cg21320221
0.143821	0.719869	4.87609	3.33608e-06	1.09492e-05	3.84773	cg15833353
0.157856	0.695486	4.80835	4.43779e-06	1.42289e-05	3.57355	cg08337633
0.330903	0.498202	8.23337	2.48641e-13	3.40484e-12	19.8434	cg00708598
0.249349	0.682066	7.52599	1.04143e-11	9.79363e-11	16.1808	cg09469667
-0.071417	0.683451	-1.91686	0.057621	0.0812818	-5.18463	cg14514642
-0.00152015	0.459115	-0.0364278	0.971001	0.976406	-6.99345	cg13899841
0.212558	0.475102	4.73264	6.08722e-06	1.90519e-05	3.2702	cg20698862
0.13824	0.688344	3.89122	0.000163895	0.000394069	0.134049	cg18696576
-0.104477	0.465835	-2.98728	0.00341046	0.00627296	-2.69093	cg06533798
-0.209398	0.505897	-5.75181	6.81383e-08	3.034e-07	7.60743	cg10664162
-0.188058	0.350871	-6.4079	2.98094e-09	1.71826e-08	10.6514	cg21503275
0.283151	0.578806	6.59954	1.1606e-09	7.23389e-09	11.5714	cg19334350
-0.0388266	0.577335	-0.959514	0.339219	0.39695	-6.53555	cg12799790
0.168482	0.647232	5.79733	5.51396e-08	2.49713e-07	7.81286	cg07267600
-0.198083	0.369354	-6.4283	2.69772e-09	1.56841e-08	10.7487	cg22629065
0.221546	0.570172	6.2196	7.43998e-09	3.96863e-08	9.76029	cg15572489
-0.156475	0.632602	-4.49483	1.60965e-05	4.67761e-05	2.33905	cg03904769
-0.239943	0.512739	-7.59419	7.29746e-12	7.10505e-11	16.5293	cg24787238
0.141457	0.715004	5.17596	9.17022e-07	3.32823e-06	5.09158	cg16001422
-0.28035	0.340568	-10.7236	2.96295e-19	3.08695e-17	33.2531	cg17317391
-0.274294	0.28366	-10.4718	1.19546e-18	9.67923e-17	31.8807	cg04811540
0.209725	0.621812	6.71933	6.39708e-10	4.20302e-09	12.1529	cg12084750
0.245385	0.503494	5.95917	2.5801e-08	1.24358e-07	8.55054	cg14141912
-0.0763098	0.4889	-1.93454	0.0553885	0.0784158	-5.15161	cg27531571
0.134292	0.467238	2.67595	0.00848767	0.0143331	-3.51693	cg01461856
0.278777	0.635154	7.14028	7.6233e-11	5.97762e-10	14.232	cg10579530
-0.202622	0.450102	-5.54477	1.76502e-07	7.26721e-07	6.68469	cg08584061
0.0317455	0.440829	0.683254	0.495757	0.553337	-6.76115	cg01794156
-0.0837904	0.700997	-2.50002	0.0137617	0.0222368	-3.94805	cg07811255
0.142553	0.687813	4.15105	6.20062e-05	0.000161541	1.0542	cg26668129
0.292707	0.424282	6.53384	1.60588e-09	9.73522e-09	11.2546	cg01248745
0.310425	0.506699	8.02499	7.54589e-13	9.18997e-12	18.754	cg08005849
0.327122	0.569812	11.3696	8.37771e-21	1.83429e-18	36.7617	cg23197473
-0.227438	0.436053	-6.25801	6.17976e-09	3.34571e-08	9.94102	cg10315333
0.293115	0.245515	6.81465	3.96956e-10	2.70604e-09	12.6189	cg01695225
-0.194715	0.289074	-7.29723	3.40338e-11	2.87091e-10	15.0211	cg17628660
-0.0356435	0.398005	-0.895929	0.372075	0.430612	-6.59411	cg05241277
0.102104	0.710084	3.48398	0.000689277	0.00146314	-1.2139	cg00966763
-0.107208	0.403811	-2.9855	0.00342905	0.00630469	-2.6959	cg17047829
0.0805698	0.513578	2.06763	0.0408134	0.0594285	-4.89393	cg22841667
0.137171	0.554981	3.74937	0.000273665	0.000630445	-0.34887	cg22178798
-0.195037	0.260042	-7.8437	1.94985e-12	2.15794e-11	17.8224	cg22259097
0.366153	0.346768	10.0444	1.27986e-17	6.81381e-16	29.5486	cg16306115
0.153821	0.664508	3.78288	0.000242728	0.000565122	-0.236039	cg25425140
-0.0323213	0.519918	-0.835018	0.405359	0.464305	-6.6465	cg16506432
-0.198308	0.303827	-5.47744	2.39562e-07	9.62752e-07	6.3889	cg04157161
-0.269881	0.432166	-9.40523	4.31863e-16	1.31715e-14	26.0878	cg15942562
-0.280229	0.609308	-7.27096	3.89969e-11	3.24778e-10	14.8879	cg03084710
-0.269345	0.639882	-8.47684	6.73517e-14	1.0639e-12	21.1256	cg09091373
0.236318	0.664165	7.92031	1.31407e-12	1.50833e-11	18.2099	cg27614723
-0.094493	0.576649	-2.67949	0.00840363	0.0142059	-3.50799	cg01678802
-0.186397	0.346388	-5.80723	5.26516e-08	2.39265e-07	7.85769	cg10300154
-0.06926	0.45756	-2.10317	0.0375299	0.0551241	-4.82243	cg16501561
-0.0192622	0.513831	-0.504923	0.614534	0.665821	-6.86677	cg07180125
0.335296	0.534028	8.41784	9.25028e-14	1.41064e-12	20.8141	cg11813265
0.303218	0.488639	9.1867	1.42902e-15	3.69009e-14	24.9113	cg21032628
-0.0585935	0.237634	-1.91283	0.0581409	0.0819521	-5.19212	cg15318546
0.258842	0.579169	6.61652	1.0669e-09	6.70039e-09	11.6536	cg23633856
-0.173326	0.609921	-3.58693	0.000484371	0.00106006	-0.884373	cg11787508
-0.136893	0.562387	-3.37704	0.000986764	0.00203191	-1.54784	cg02762634
0.33411	0.536747	9.52139	2.28248e-16	7.67931e-15	26.7148	cg07293736
-0.181887	0.468395	-6.12346	1.18093e-08	6.05237e-08	9.31057	cg26521278
-0.120769	0.182253	-4.80158	4.55616e-06	1.45736e-05	3.54801	cg00321478
0.231951	0.479675	5.60629	1.33277e-07	5.60884e-07	6.95684	cg06776146
0.0311653	0.535178	0.722825	0.471187	0.529458	-6.73345	cg06023994
-0.217294	0.61849	-6.14652	1.05739e-08	5.4694e-08	9.41811	cg18358061
0.0869252	0.489677	2.07802	0.0398291	0.0581301	-4.87314	cg21582325
-0.0141182	0.59216	-0.342452	0.732607	0.773075	-6.9355	cg00083042
0.163474	0.738645	5.31601	4.94157e-07	1.88011e-06	5.68862	cg02693157
0.00987309	0.252787	0.253978	0.799945	0.831936	-6.96187	cg14217558
-0.2546	0.436488	-7.35875	2.47973e-11	2.14803e-10	15.3312	cg12087695
-0.208665	0.183874	-7.47411	1.36399e-11	1.2501e-10	15.9165	cg23881926
-0.225019	0.283084	-7.9816	9.49892e-13	1.12818e-11	18.5282	cg07915730
-0.106932	0.600331	-2.62818	0.00970025	0.0161843	-3.63658	cg16146718
0.147383	0.539088	3.52936	0.000590523	0.00127034	-1.0696	cg10593047
-0.0906327	0.350222	-2.76431	0.00660044	0.0114225	-3.2906	cg04597532
-0.264867	0.325737	-10.3776	1.99318e-18	1.46005e-16	31.3775	cg16974014
-0.017844	0.592485	-0.35348	0.724346	0.765784	-6.93167	cg20485607
0.0436804	0.500055	1.2434	0.216133	0.266248	-6.22606	cg16462183
0.0833155	0.631014	2.20931	0.0290416	0.0437016	-4.60212	cg24859352
0.15996	0.473677	4.13438	6.60789e-05	0.000171234	0.993811	cg20433275
0.452795	0.458516	14.4968	3.42897e-28	2.26732e-24	53.481	cg01830023
0.292209	0.51505	8.63835	2.81814e-14	4.89775e-13	21.9813	cg07089056
-0.276713	0.483969	-7.70507	4.08412e-12	4.206e-11	17.0981	cg08142821
0.0265577	0.793249	0.745051	0.457691	0.516299	-6.71721	cg19603134
-0.202731	0.442567	-5.55755	1.66518e-07	6.89025e-07	6.74109	cg17735531
-0.161247	0.681537	-4.01429	0.000103965	0.000259491	0.564249	cg14699146
-0.23822	0.246252	-9.96115	1.9863e-17	9.72885e-16	29.1156	cg17839366
0.202756	0.668672	6.53766	1.57595e-09	9.56835e-09	11.2729	cg27310710
-0.138611	0.512665	-3.64885	0.000390441	0.000871726	-0.682488	cg15097422
0.21036	0.502509	4.78332	4.92806e-06	1.56803e-05	3.47293	cg15848031
-0.0971783	0.340463	-3.64969	0.000389254	0.000869328	-0.679652	cg04906043
0.0606758	0.5527	1.68965	0.0936775	0.125965	-5.58345	cg25232795
-0.157317	0.657061	-4.06585	8.56748e-05	0.000217351	0.747507	cg10153353
-0.121686	0.683481	-3.96328	0.000125699	0.00030894	0.384673	cg27101023
0.0810595	0.7861	2.33213	0.0213519	0.0330606	-4.33478	cg26796518
0.10707	0.628966	2.409	0.0175089	0.027637	-4.16074	cg21671658
0.135798	0.412836	3.53095	0.000587325	0.00126426	-1.06453	cg04539515
-0.195996	0.331811	-6.6319	9.88538e-10	6.2538e-09	11.728	cg19618897
0.020237	0.633215	0.653189	0.514878	0.571604	-6.78117	cg11435943
-0.202901	0.547889	-4.96267	2.30852e-06	7.79598e-06	4.20188	cg26236972
-0.0764332	0.611111	-1.91636	0.0576856	0.081366	-5.18556	cg03698145
0.0238666	0.529476	0.466488	0.641708	0.690796	-6.88541	cg21136104
-0.259646	0.323051	-8.84803	9.04781e-15	1.81917e-13	23.0975	cg20708856
0.326869	0.50699	8.31088	1.64213e-13	2.3523e-12	20.2506	cg01525538
0.0104115	0.347863	0.29463	0.768783	0.804742	-6.95072	cg20893180
0.115554	0.654899	3.30434	0.00125373	0.00252713	-1.76997	cg18263166
0.277451	0.651885	7.25727	4.18417e-11	3.46326e-10	14.819	cg11113066
0.1584	0.697157	4.62621	9.44254e-06	2.85638e-05	2.84936	cg25384556
-0.195962	0.272794	-8.23688	2.4119e-13	3.3147e-12	19.8727	cg13944037
0.0184768	0.388507	0.465075	0.642716	0.691739	-6.88606	cg22365240
-0.225566	0.315461	-7.85517	1.85393e-12	2.06163e-11	17.8724	cg03337886
0.284743	0.57814	7.73747	3.44525e-12	3.60915e-11	17.2648	cg21079003
0.385466	0.32494	10.0393	1.31619e-17	6.96239e-16	29.521	cg05058167
0.25834	0.655997	7.10675	9.04737e-11	6.98657e-10	14.0645	cg07600533
0.193291	0.613306	4.62192	9.60987e-06	2.90283e-05	2.83253	cg20099830
0.142507	0.739719	6.61063	1.09206e-09	6.84693e-09	11.6304	cg00491064
-0.133609	0.39481	-5.1619	9.73805e-07	3.51771e-06	5.03344	cg16654603
-0.177369	0.25772	-6.93573	2.14511e-10	1.54264e-09	13.22	cg25411363
0.0935746	0.674105	2.8884	0.00459132	0.00821922	-2.96186	cg06499778
-0.147918	0.394065	-3.95683	0.000128738	0.000315643	0.36209	cg06713116
0.050213	0.585225	1.41844	0.158642	0.202072	-5.99652	cg17257516
-0.132004	0.426777	-4.02855	9.8566e-05	0.000247116	0.614733	cg22571544
-0.0130497	0.48363	-0.270867	0.786957	0.820536	-6.95744	cg06188367
-0.0255311	0.591602	-0.861244	0.390813	0.449669	-6.62439	cg13403695
0.206937	0.733503	6.99839	1.57033e-10	1.15802e-09	13.5253	cg25511807
-0.0687327	0.645023	-1.91717	0.0575818	0.0812345	-5.18406	cg00021242
-0.216106	0.415858	-6.98195	1.70679e-10	1.25138e-09	13.4438	cg03491109
-0.209455	0.300508	-6.51974	1.7215e-09	1.03809e-08	11.1868	cg20078807
-0.0953635	0.64287	-2.70237	0.00787766	0.0133924	-3.44994	cg18019572
0.344771	0.502174	9.71404	7.91186e-17	3.08643e-15	27.7568	cg05144345
-0.0266768	0.531789	-0.671219	0.503365	0.56061	-6.76927	cg21786601
0.284391	0.627521	8.24146	2.38111e-13	3.27738e-12	19.8859	cg26164879
-0.244682	0.259076	-8.37886	1.14049e-13	1.69669e-12	20.6085	cg07326765
0.079655	0.637285	2.48711	0.0142455	0.0229367	-3.97865	cg07400592
-0.172515	0.517155	-5.37488	3.80018e-07	1.47672e-06	5.9425	cg10881451
-0.155613	0.489652	-4.31226	3.32295e-05	9.11666e-05	1.64744	cg14535746
0.299988	0.163105	6.7048	6.87798e-10	4.49309e-09	12.0821	cg13530938
-0.0726302	0.488182	-1.70187	0.0913566	0.123133	-5.56322	cg08159989
0.264298	0.602668	8.7363	1.65869e-14	3.08198e-13	22.502	cg14070162
0.144053	0.504509	3.76227	0.000261339	0.000604522	-0.305537	cg07325562
0.0672914	0.543685	1.52188	0.130657	0.169867	-5.84715	cg14766620
-0.0736722	0.511363	-2.45331	0.0155844	0.0248669	-4.05809	cg07326149
0.342884	0.224752	8.30555	1.68972e-13	2.41245e-12	20.2226	cg24498031
0.179546	0.771955	5.99397	2.18834e-08	1.06963e-07	8.71062	cg06355129
-0.283789	0.509628	-7.18854	5.95478e-11	4.77191e-10	14.4737	cg07429146
0.255595	0.508906	6.49427	1.95148e-09	1.1653e-08	11.0645	cg09592244
0.068483	0.419339	1.6089	0.110252	0.145875	-5.71366	cg07119434
0.340604	0.512851	9.40623	4.29486e-16	1.311e-14	26.0932	cg06246224
0.152211	0.703482	5.59663	1.39305e-07	5.84271e-07	6.91397	cg07475151
-0.262616	0.412334	-7.64605	5.56448e-12	5.5563e-11	16.7949	cg26767960
-0.153464	0.536354	-4.63421	9.13806e-06	2.77163e-05	2.88075	cg04050782
-0.225512	0.558607	-5.42689	3.00909e-07	1.1911e-06	6.16827	cg02152351
-0.206659	0.545793	-6.30795	4.85139e-09	2.68277e-08	10.1768	cg25266888
-0.0645691	0.413508	-1.75496	0.081806	0.111434	-5.4737	cg06768010
-0.153852	0.585203	-4.5026	1.56008e-05	4.54355e-05	2.36894	cg16007381
-0.25693	0.434906	-7.97807	9.67845e-13	1.14799e-11	18.5099	cg07379703
0.163552	0.635256	5.67424	9.75451e-08	4.21253e-07	7.25941	cg21698310
-0.145717	0.307664	-4.45588	1.88181e-05	5.40313e-05	2.1898	cg18824446
0.00417273	0.670269	0.106115	0.915667	0.929947	-6.98848	cg01905967
-0.10476	0.760069	-2.6477	0.00918708	0.0154072	-3.58792	cg08552167
-0.0614268	0.67991	-1.92922	0.0560526	0.0792745	-5.16157	cg02150910
-0.143205	0.607386	-3.49247	0.000669681	0.00142548	-1.187	cg20555234
-0.0258303	0.65162	-0.741961	0.459554	0.518153	-6.71949	cg12893374
-0.256276	0.683398	-6.92648	2.26003e-10	1.61707e-09	13.1693	cg10698419
-0.090677	0.573088	-2.38868	0.0184599	0.0289878	-4.20724	cg15905666
-0.171586	0.67282	-4.35861	2.76948e-05	7.70772e-05	1.82106	cg17648213
0.26508	0.542877	7.27255	3.86796e-11	3.22305e-10	14.8959	cg19875532
-0.185654	0.292496	-6.41235	2.9167e-09	1.68417e-08	10.6726	cg03085524
-0.207359	0.214928	-8.52978	4.99902e-14	8.15632e-13	21.4178	cg19346193
-0.0640809	0.639516	-1.61576	0.108758	0.144085	-5.70284	cg15742737
0.110556	0.656993	2.92909	0.00406611	0.00736124	-2.85133	cg04476891
0.203944	0.54258	6.02696	1.87125e-08	9.25038e-08	8.86282	cg13671582
0.156162	0.678752	4.77916	5.01467e-06	1.59318e-05	3.4562	cg20389635
-0.233124	0.323078	-8.47675	6.73829e-14	1.06422e-12	21.1252	cg10989326
0.00399324	0.623686	0.104914	0.916618	0.930713	-6.98861	cg00888758
0.0588239	0.591681	1.60667	0.110742	0.146471	-5.71718	cg12846656
-0.14001	0.659773	-3.81864	0.000213399	0.000501911	-0.114796	cg11545072
0.262713	0.513128	7.29911	3.37357e-11	2.84697e-10	15.0298	cg11420883
-0.141783	0.256117	-4.06224	8.68506e-05	0.000220053	0.734591	cg13655082
0.170455	0.629174	4.75672	5.50695e-06	1.73612e-05	3.36632	cg10609310
-0.164149	0.55062	-5.14827	1.03513e-06	3.72149e-06	4.9747	cg05725719
0.0523675	0.631736	1.54374	0.125271	0.163577	-5.81428	cg17222000
0.22792	0.654915	7.9362	1.20812e-12	1.40016e-11	18.2924	cg01020263
-0.212141	0.242414	-9.16653	1.57048e-15	3.98583e-14	24.8179	cg18308184
0.238578	0.658338	6.85172	3.29483e-10	2.28352e-09	12.801	cg09127607
-0.215114	0.238502	-8.85227	8.71592e-15	1.75837e-13	23.1336	cg09447105
0.164825	0.772214	5.56371	1.61907e-07	6.71319e-07	6.76829	cg26371345
-0.212106	0.50428	-6.45446	2.37304e-09	1.39465e-08	10.8737	cg17362299
-0.081148	0.566641	-2.42049	0.0169906	0.0268909	-4.13429	cg19961720
-0.154059	0.368238	-5.31106	5.05165e-07	1.91809e-06	5.66733	cg16875057
-0.132462	0.337047	-5.03053	1.72408e-06	5.95926e-06	4.48286	cg04956382
-0.204933	0.654129	-5.29224	5.49199e-07	2.07314e-06	5.58657	cg05243700
0.374438	0.223904	10.3431	2.45589e-18	1.73989e-16	31.1726	cg05638359
-0.0968909	0.186609	-2.71334	0.00763639	0.0130262	-3.42196	cg15057061
0.0928282	0.554308	2.42542	0.0167726	0.0265721	-4.12291	cg00323915
-0.0506793	0.354587	-1.37139	0.1728	0.218075	-6.06109	cg14316231
0.297815	0.495465	9.13536	1.89173e-15	4.65581e-14	24.6356	cg16563151
-0.10344	0.649378	-3.05764	0.00274831	0.00515709	-2.4934	cg14508572
0.181438	0.685951	5.52597	1.92251e-07	7.85702e-07	6.60191	cg24780883
-0.00233427	0.71003	-0.0749173	0.940405	0.950796	-6.9913	cg26309983
0.029341	0.747865	1.19894	0.232895	0.284462	-6.27968	cg00215019
-0.13325	0.542395	-4.32187	3.20014e-05	8.80621e-05	1.68331	cg27024271
-0.250487	0.324267	-11.3413	9.52648e-21	2.01787e-18	36.6346	cg23315601
0.2328	0.634301	7.26847	3.94995e-11	3.28475e-10	14.8754	cg06760830
0.188887	0.689928	4.67434	7.74829e-06	2.37898e-05	3.03883	cg21491163
-0.210723	0.328129	-6.50565	1.8452e-09	1.1073e-08	11.1191	cg25425705
-0.144451	0.281731	-4.5968	1.0649e-05	3.19087e-05	2.73422	cg00333528
0.0299302	0.524048	0.794135	0.428677	0.487652	-6.67962	cg14237567
-0.333941	0.720635	-8.02927	7.37616e-13	9.0076e-12	18.7764	cg01442565
-0.212608	0.278321	-8.26804	2.04908e-13	2.8649e-12	20.0329	cg06270993
0.205847	0.615374	6.48846	2.00812e-09	1.19616e-08	11.0366	cg09845604
0.0489465	0.683153	1.21681	0.226051	0.277058	-6.25835	cg03646329
0.341662	0.502032	8.2891	1.84537e-13	2.60969e-12	20.1361	cg22009464
0.168377	0.284912	3.80099	0.000227427	0.000532145	-0.17475	cg16630989
-0.180461	0.313184	-6.69269	7.30615e-10	4.74778e-09	12.0231	cg14410018
-0.29209	0.43134	-9.02694	3.41796e-15	7.75406e-14	24.0542	cg00061413
0.00710345	0.561534	0.158061	0.874673	0.895992	-6.98162	cg24284741
0.0725298	0.437802	1.82077	0.0711212	0.0982777	-5.35911	cg06206801
-0.179124	0.447775	-5.73423	7.39263e-08	3.2681e-07	7.52833	cg23257184
0.0944118	0.516375	2.09412	0.0383436	0.0561986	-4.84074	cg00054210
-0.159145	0.659674	-4.72274	6.34266e-06	1.97871e-05	3.23077	cg00308438
-0.0593968	0.679356	-1.81656	0.0717686	0.099073	-5.36656	cg12306444
0.155728	0.737793	4.79142	4.76388e-06	1.51925e-05	3.50546	cg20731469
-0.172657	0.607327	-5.67203	9.85394e-08	4.25177e-07	7.24958	cg01020368
-0.215483	0.409391	-5.45651	2.6332e-07	1.05086e-06	6.29738	cg24529771
0.131073	0.756976	4.57071	1.1843e-05	3.52078e-05	2.6325	cg26315984
-0.209031	0.266713	-7.94421	1.1545e-12	1.347e-11	18.3367	cg20814813
-0.191192	0.282541	-7.0233	1.38376e-10	1.02992e-09	13.6489	cg22921760
-0.106814	0.694824	-3.3352	0.00113308	0.0023052	-1.67618	cg05360806
-0.0651856	0.421371	-1.75672	0.0815031	0.111075	-5.47068	cg00210538
-0.155866	0.557912	-4.077	8.21479e-05	0.000209174	0.78735	cg06161375
-0.222301	0.320048	-8.01501	7.95638e-13	9.63194e-12	18.7021	cg20239333
-0.20786	0.405563	-5.97247	2.42282e-08	1.17348e-07	8.61167	cg21065196
0.00169554	0.498187	0.0475352	0.962165	0.969083	-6.99298	cg02741226
-0.130573	0.642714	-3.71076	0.000313939	0.000714725	-0.477874	cg03361664
0.202299	0.716022	7.04131	1.2627e-10	9.47633e-10	13.7385	cg09941363
0.0163805	0.705824	0.642003	0.522088	0.578442	-6.78839	cg09026448
-0.228106	0.534105	-7.2196	5.07788e-11	4.13094e-10	14.6296	cg18786374
-0.161918	0.193114	-6.34814	3.97307e-09	2.2352e-08	10.371	cg04703950
-0.136415	0.392972	-4.20343	5.07167e-05	0.000134392	1.24512	cg25599065
0.15602	0.737429	5.67857	9.56144e-08	4.13581e-07	7.2788	cg26360697
-0.190963	0.460591	-5.24923	6.64364e-07	2.47277e-06	5.40269	cg04896168
-0.220014	0.32472	-6.67804	7.85924e-10	5.07791e-09	11.9519	cg15110296
-0.156052	0.612619	-3.93941	0.000137296	0.000334959	0.301266	cg01202731
-0.232954	0.318567	-9.86013	3.46962e-17	1.54319e-15	28.5669	cg12727138
0.262509	0.379128	7.67296	4.83292e-12	4.89181e-11	16.9331	cg07218275
-0.172491	0.220492	-6.531	1.62625e-09	9.84968e-09	11.2422	cg13966448
0.295076	0.567076	8.32731	1.50377e-13	2.17737e-12	20.337	cg11947493
-0.186476	0.571951	-5.82664	4.80925e-08	2.20161e-07	7.94562	cg00445523
0.122625	0.772369	3.98656	0.000115291	0.000285334	0.466402	cg12238593
-0.0422468	0.463357	-1.48364	0.140512	0.181343	-5.90354	cg04291891
0.0110307	0.660841	0.379173	0.705226	0.748915	-6.92227	cg15513657
-0.182431	0.461467	-4.97734	2.1681e-06	7.35762e-06	4.26228	cg24202817
-0.135741	0.32377	-4.05305	8.99049e-05	0.00022709	0.701843	cg03575641
-0.205966	0.284728	-6.91756	2.36417e-10	1.68587e-09	13.1253	cg09337391
-0.0178759	0.731445	-0.54264	0.588379	0.641668	-6.84706	cg07419921
0.0633201	0.653552	1.70303	0.0911386	0.122868	-5.56129	cg18310495
-0.242416	0.604237	-6.96338	1.87521e-10	1.36417e-09	13.3518	cg00210562
0.346557	0.491645	8.86838	8.10117e-15	1.64923e-13	23.2061	cg03233918
-0.190528	0.554814	-5.69818	8.73432e-08	3.80927e-07	7.36654	cg06456538
0.0564388	0.503376	1.48522	0.140095	0.180859	-5.90125	cg05076730
0.0974605	0.473745	2.13931	0.0344256	0.0509706	-4.74853	cg26426745
0.111926	0.700154	3.32238	0.00118181	0.00239618	-1.71522	cg20713639
-0.219769	0.508278	-7.67891	4.68475e-12	4.76051e-11	16.9636	cg08182826
-0.0682679	0.664428	-2.12811	0.0353632	0.052206	-4.77156	cg25996388
-0.246067	0.244833	-9.01839	3.58114e-15	8.08645e-14	24.0083	cg06741996
0.189352	0.70507	6.51596	1.75393e-09	1.05623e-08	11.1686	cg22990967
-0.184902	0.236101	-6.82357	3.79577e-10	2.59784e-09	12.6627	cg13100962
0.0308164	0.426981	0.90014	0.36984	0.42837	-6.59036	cg25812095
-0.197822	0.187775	-7.48471	1.2882e-11	1.18513e-10	15.9724	cg24161793
-0.210701	0.330044	-7.13248	7.93312e-11	6.19704e-10	14.1931	cg00511334
-0.0376108	0.668493	-1.18847	0.236984	0.288908	-6.29203	cg02173583
0.346649	0.215582	8.68818	2.15246e-14	3.87951e-13	22.246	cg21697851
-0.170655	0.26878	-6.34335	4.08442e-09	2.29212e-08	10.3444	cg06677089
-0.222329	0.340497	-9.15173	1.70285e-15	4.26288e-14	24.7384	cg14113970
0.0287446	0.491398	0.777552	0.438356	0.497237	-6.69258	cg24874003
-0.156024	0.436241	-5.38996	3.55191e-07	1.38725e-06	6.00784	cg11035519
-0.0490504	0.447972	-1.01611	0.311613	0.368195	-6.4801	cg11347033
0.206882	0.297933	4.47152	1.76758e-05	5.09995e-05	2.24961	cg18623980
-0.0806964	0.634346	-2.53605	0.0124887	0.0203627	-3.86189	cg24360747
-0.238693	0.419615	-5.94364	2.77633e-08	1.3295e-07	8.4793	cg08287551
-0.184188	0.22197	-6.20985	7.79787e-09	4.14039e-08	9.71455	cg15352315
-0.189436	0.194855	-6.17337	9.29482e-09	4.86207e-08	9.5436	cg08124446
0.150912	0.670202	5.21207	7.82609e-07	2.87416e-06	5.24454	cg17394304
-0.096175	0.489131	-2.50412	0.0136114	0.0220199	-3.93831	cg15341866
-0.217159	0.453931	-6.32268	4.51644e-09	2.51253e-08	10.2465	cg21429516
0.273146	0.528454	7.4253	1.75724e-11	1.57372e-10	15.6684	cg11791577
0.18514	0.629389	5.38115	3.69496e-07	1.43848e-06	5.96965	cg12209075
0.0353317	0.666819	1.05646	0.292867	0.348595	-6.43865	cg04838191
-0.0859507	0.488542	-2.1036	0.0374913	0.0550723	-4.82155	cg20649298
-0.262975	0.274063	-8.56197	4.25706e-14	7.08325e-13	21.5762	cg12836958
0.0503825	0.691388	1.66345	0.098819	0.132121	-5.62637	cg19572157
0.0793119	0.731581	2.97029	0.00359091	0.00657742	-2.73802	cg12059540
-0.141132	0.32362	-4.25867	4.09567e-05	0.000110432	1.44839	cg01679108
0.212721	0.614995	7.23596	4.66871e-11	3.82537e-10	14.7118	cg10005273
0.189669	0.644845	5.98436	2.29022e-08	1.11497e-07	8.66639	cg10673740
0.0624431	0.568561	1.92152	0.0570259	0.0805338	-5.17596	cg06676778
-0.0880991	0.236028	-2.78607	0.00619843	0.010791	-3.23386	cg27125645
-0.121689	0.49424	-2.7472	0.006933	0.0119356	-3.33494	cg17469359
0.334442	0.318991	9.39096	4.67013e-16	1.40449e-14	26.0109	cg12810701
0.177196	0.680521	8.3299	1.46527e-13	2.12628e-12	20.3619	cg04505750
-0.21501	0.229056	-9.08068	2.51072e-15	5.9263e-14	24.3568	cg07022477
-0.226028	0.236959	-10.6306	4.88755e-19	4.6129e-17	32.7603	cg13022129
0.350853	0.455638	11.4584	5.1289e-21	1.25021e-18	37.2444	cg19675223
-0.183376	0.539615	-4.69164	7.2141e-06	2.2271e-05	3.10731	cg18134851
-0.0579736	0.574875	-1.73614	0.0850921	0.115487	-5.50572	cg14206056
-0.114737	0.443194	-3.19254	0.00179884	0.00351074	-2.10367	cg16384864
-0.195965	0.274879	-6.20594	7.94619e-09	4.21215e-08	9.6962	cg18728780
0.150121	0.414662	3.66134	0.000373715	0.000837453	-0.641436	cg16859884
-0.241571	0.488226	-7.19777	5.67944e-11	4.57121e-10	14.52	cg16549043
-0.202831	0.203548	-8.88793	7.17929e-15	1.4793e-13	23.3242	cg11857794
0.000416082	0.620789	0.0128468	0.989771	0.991664	-6.99403	cg17863551
0.174162	0.704746	6.21171	7.72818e-09	4.108e-08	9.72329	cg02029908
0.148695	0.738263	5.48138	2.35325e-07	9.47029e-07	6.40617	cg02682520
-0.0356076	0.752191	-1.08932	0.278184	0.333065	-6.40374	cg12750431
0.13451	0.653062	3.69676	0.000329879	0.000747736	-0.524375	cg11779440
0.171912	0.680924	6.24643	6.53584e-09	3.52176e-08	9.88646	cg06579354
-0.0728394	0.678745	-2.337	0.0210878	0.0326828	-4.3239	cg12271800
0.318451	0.521155	8.61286	3.23437e-14	5.5463e-13	21.846	cg16895719
-0.148349	0.663869	-3.67146	0.000360654	0.000810641	-0.608073	cg06298266
0.0214491	0.688297	0.743643	0.458539	0.517155	-6.71825	cg24809544
0.0759395	0.490822	1.69007	0.0935972	0.125874	-5.58276	cg09020649
-0.183998	0.261817	-7.73592	3.44017e-12	3.60459e-11	17.2658	cg05805326
-0.0739678	0.484001	-2.21535	0.0286136	0.0431132	-4.58929	cg02070906
-0.199861	0.259269	-7.89111	1.5185e-12	1.71871e-11	18.0676	cg11239720
-0.128372	0.168869	-4.82345	4.16396e-06	1.34282e-05	3.63469	cg13055385
0.216394	0.653334	6.66468	8.39939e-10	5.39528e-09	11.887	cg27310092
0.0330003	0.242456	0.808878	0.420178	0.479138	-6.66787	cg13495235
0.0484089	0.56867	1.45534	0.148174	0.190192	-5.9444	cg02711163
0.256718	0.47592	6.12808	1.15508e-08	5.93173e-08	9.33211	cg13885561
-0.099592	0.352861	-3.25478	0.00147293	0.00292692	-1.9191	cg03353445
-0.00758483	0.816297	-0.206551	0.836709	0.863416	-6.97278	cg23107916
0.178758	0.639557	4.76906	5.23065e-06	1.65607e-05	3.41572	cg20543681
-0.176714	0.470379	-4.85275	3.6817e-06	1.19903e-05	3.75299	cg22354618
0.410997	0.405789	12.1712	1.00724e-22	5.51945e-20	41.1105	cg27209578
0.0409132	0.7063	1.23964	0.217517	0.267759	-6.23067	cg08862366
-0.235451	0.468387	-7.82622	2.15979e-12	2.36677e-11	17.7227	cg02637654
0.0448012	0.539497	1.1311	0.260258	0.31394	-6.35783	cg17675712
-0.109745	0.500287	-2.9719	0.00357352	0.00654799	-2.73358	cg03284392
-0.0247054	0.539878	-0.638982	0.524046	0.580346	-6.79031	cg07555731
-0.0290624	0.449799	-0.749728	0.454878	0.513506	-6.71373	cg23856611
0.171069	0.718933	5.5613	1.63698e-07	6.78207e-07	6.75763	cg10813980
0.352811	0.291268	8.6807	2.24131e-14	4.01557e-13	22.2063	cg19388776
0.229805	0.612314	7.19638	5.72002e-11	4.60163e-10	14.5131	cg21956614
0.155026	0.67323	5.31441	4.97685e-07	1.89222e-06	5.68174	cg26140475
-0.148243	0.321217	-5.19514	8.43065e-07	3.07965e-06	5.17272	cg04575155
-0.176038	0.477796	-5.1473	1.03951e-06	3.73561e-06	4.97062	cg03899098
0.430999	0.228918	12.5006	1.65149e-23	1.19563e-20	42.8886	cg12462705
-0.0982088	0.514351	-2.36447	0.0196528	0.0306702	-4.26219	cg24274665
-0.0183369	0.560258	-0.374611	0.708608	0.751934	-6.92399	cg08516817
-0.187167	0.39953	-5.60512	1.33997e-07	5.63652e-07	6.95162	cg19591696
-0.0464695	0.62651	-0.969334	0.334319	0.391928	-6.52615	cg06867571
0.0922747	0.680996	2.53448	0.0125421	0.0204396	-3.86568	cg13871708
-0.151702	0.501638	-5.34635	4.31677e-07	1.65906e-06	5.81927	cg18162350
0.0632626	0.703364	2.20209	0.029561	0.0444097	-4.61743	cg24582743
-0.227399	0.230458	-7.54056	9.65308e-12	9.1454e-11	16.2552	cg09233429
0.0930582	0.645812	2.95554	0.00375494	0.0068482	-2.77877	cg08415849
-0.225973	0.284229	-7.632	5.98877e-12	5.94049e-11	16.7229	cg22675767
-0.177583	0.366313	-5.85725	4.16743e-08	1.9316e-07	8.08471	cg19818271
-0.168038	0.228047	-5.21593	7.69417e-07	2.83e-06	5.26095	cg08199953
-0.310121	0.56303	-9.13004	1.94755e-15	4.77069e-14	24.607	cg09539739
-0.0370986	0.575874	-1.01116	0.313965	0.370603	-6.48507	cg12119625
0.244163	0.673701	8.54695	4.61631e-14	7.60951e-13	21.4966	cg07511934
0.397086	0.373314	12.1742	9.90639e-23	5.51817e-20	41.1269	cg08508814
-0.094785	0.163173	-3.14554	0.00208818	0.00401952	-2.24108	cg05227215
-0.155386	0.204708	-6.70986	6.66517e-10	4.36518e-09	12.1124	cg17940495
0.00802263	0.65556	0.230538	0.818065	0.847616	-6.96754	cg01320211
-0.0129491	0.331806	-0.284864	0.776237	0.811184	-6.95355	cg27344859
0.0270463	0.683252	0.739419	0.461089	0.519658	-6.72137	cg26782539
-0.207804	0.245045	-9.50455	2.4602e-16	8.19384e-15	26.6405	cg20004451
0.0193114	0.294676	0.447109	0.655598	0.70361	-6.89424	cg10214640
0.200115	0.594469	5.84384	4.43758e-08	2.04747e-07	8.02372	cg13804316
0.138942	0.331872	3.18215	0.00185936	0.00361669	-2.13418	cg19950069
0.202215	0.543547	6.00998	2.02836e-08	9.97279e-08	8.78443	cg15936999
-0.0459405	0.63968	-1.22851	0.221647	0.27229	-6.24423	cg01934797
-0.0873748	0.378526	-2.2088	0.0290778	0.0437508	-4.6032	cg27655214
0.0358618	0.736759	1.00547	0.316683	0.373425	-6.49076	cg21574271
0.218747	0.498223	6.1507	1.03639e-08	5.3731e-08	9.43763	cg11747499
0.00114314	0.681097	0.0374414	0.970195	0.975783	-6.99341	cg19388972
0.0682138	0.731557	2.47363	0.0147666	0.0236893	-4.01045	cg16713168
-0.211209	0.558932	-5.91187	3.22476e-08	1.52518e-07	8.33381	cg08121041
-0.163426	0.474514	-5.18659	8.75267e-07	3.18777e-06	5.13654	cg21769057
-0.130916	0.480775	-3.97243	0.000121505	0.000299472	0.416754	cg12057242
-0.207138	0.200682	-8.35264	1.29696e-13	1.90575e-12	20.4817	cg06113801
0.0860103	0.718889	2.87247	0.00481339	0.00858514	-3.00477	cg27236490
-0.179613	0.518714	-5.37123	3.86276e-07	1.49892e-06	5.92671	cg09011167
0.315033	0.564234	9.24755	1.02445e-15	2.74258e-14	25.2385	cg15476894
0.283127	0.397462	6.81249	4.01287e-10	2.73304e-09	12.6083	cg00953480
-0.228487	0.413973	-7.68527	4.53096e-12	4.62297e-11	16.9963	cg06839377
0.150637	0.66804	4.27083	3.90656e-05	0.000105736	1.49337	cg18595005
0.346336	0.350525	8.44555	7.96997e-14	1.23592e-12	20.9603	cg07967679
0.00106646	0.447737	0.0277476	0.977909	0.982241	-6.99372	cg26301565
-0.241789	0.348572	-8.58573	3.74475e-14	6.32734e-13	21.7021	cg04955914
-0.197548	0.34668	-9.83529	3.97948e-17	1.73729e-15	28.4321	cg23639996
0.428652	0.278916	12.6614	6.84911e-24	5.75697e-21	43.754	cg00338391
-0.110943	0.336566	-2.79105	0.00610979	0.0106535	-3.22084	cg09509179
-0.0181328	0.772195	-0.738904	0.461398	0.519907	-6.72175	cg11335172
0.24046	0.636873	7.71339	3.90968e-12	4.04567e-11	17.1409	cg08839210
-0.290894	0.410797	-10.9227	9.90215e-20	1.26891e-17	34.3317	cg25930786
-0.23588	0.565642	-6.95183	1.98816e-10	1.43947e-09	13.2946	cg24812103
-0.176611	0.424476	-6.08498	1.41947e-08	7.16922e-08	9.13157	cg05806689
0.0694912	0.70714	2.60405	0.0103701	0.0171903	-3.69627	cg23502089
-0.0985437	0.420101	-2.49018	0.014129	0.0227702	-3.97138	cg21052687
-0.160852	0.347282	-4.96713	2.26492e-06	7.66049e-06	4.22023	cg17712416
-0.0566016	0.586482	-1.56021	0.12133	0.158988	-5.78923	cg15961219
-0.14353	0.661916	-3.52204	0.00060549	0.0013004	-1.09297	cg10514237
-0.0972998	0.69942	-3.31313	0.00121819	0.00246194	-1.74332	cg13130224
-0.00959194	0.702563	-0.312138	0.755475	0.793038	-6.94542	cg24131671
-0.174619	0.384559	-6.5966	1.17601e-09	7.31844e-09	11.5584	cg17808910
-0.203188	0.318023	-8.21917	2.65158e-13	3.60612e-12	19.7797	cg05178136
0.138795	0.585886	3.76206	0.000261535	0.000604918	-0.30624	cg05315321
0.242952	0.468619	5.13491	1.09726e-06	3.92849e-06	4.91847	cg25026992
-0.151837	0.573032	-5.22318	7.45249e-07	2.74743e-06	5.29176	cg05256719
-0.158539	0.512699	-4.59938	1.05374e-05	3.1599e-05	2.74431	cg25970356
0.0786221	0.691441	2.6423	0.00932646	0.0156206	-3.60141	cg21230400
0.0418142	0.690759	1.64628	0.102305	0.136326	-5.65414	cg01357233
-0.0457595	0.370405	-1.22624	0.222496	0.273214	-6.24698	cg22621169
-0.15147	0.261379	-4.83184	4.02076e-06	1.30006e-05	3.66834	cg26187313
-0.00422028	0.687776	-0.1289	0.897652	0.914995	-6.9858	cg27468419
0.113124	0.603276	3.20809	0.00171163	0.00335605	-2.05783	cg07283816
-0.0513082	0.278879	-1.36523	0.174721	0.220212	-6.06939	cg08032924
0.320031	0.568216	9.99693	1.66319e-17	8.39928e-16	29.2908	cg18948488
-0.085389	0.391636	-2.96696	0.00362749	0.00663731	-2.74727	cg26849637
0.299679	0.349441	7.76215	3.02621e-12	3.21293e-11	17.392	cg05952475
0.0112998	0.580017	0.29783	0.766346	0.802606	-6.94978	cg01285783
-0.177494	0.449221	-5.03161	1.71716e-06	5.93763e-06	4.48681	cg12406992
-0.061857	0.444317	-1.56459	0.1203	0.157785	-5.78253	cg18310895
0.260567	0.508908	6.36507	3.67438e-09	2.08085e-08	10.4475	cg19778822
0.0144708	0.740176	0.522802	0.602071	0.654492	-6.85761	cg23989409
-0.16095	0.32649	-5.52562	1.92563e-07	7.86914e-07	6.60034	cg00823526
0.0793601	0.722499	2.48681	0.0142569	0.0229529	-3.97936	cg12416080
-0.0380842	0.592951	-1.11777	0.265888	0.320012	-6.37266	cg06961429
-0.174068	0.287704	-6.39812	3.12685e-09	1.79496e-08	10.6048	cg17814175
-0.0868974	0.345119	-2.37217	0.0192663	0.03013	-4.24477	cg24049348
-0.237185	0.600213	-7.26544	4.01203e-11	3.33106e-10	14.8602	cg20503288
-0.0855798	0.330551	-2.05345	0.0421915	0.0612527	-4.92215	cg06032090
-0.0736089	0.613032	-1.93144	0.0557749	0.0789098	-5.15742	cg16274207
-0.0576175	0.554714	-1.57868	0.117028	0.153979	-5.76082	cg16554447
-0.0580365	0.62465	-1.68914	0.0937753	0.12608	-5.58429	cg26724018
-0.189628	0.504545	-5.62792	1.20696e-07	5.12066e-07	7.05295	cg12868707
-0.257683	0.559245	-7.8538	1.86742e-12	2.07481e-11	17.8653	cg03135983
0.00991954	0.653789	0.314945	0.753348	0.791199	-6.94454	cg01593385
0.137062	0.557315	3.11518	0.00229738	0.00438174	-2.3289	cg06181508
-0.179274	0.381422	-5.16838	9.47999e-07	3.43137e-06	5.05952	cg19036773
0.151613	0.679323	4.74902	5.68627e-06	1.78833e-05	3.33557	cg21796547
0.0058672	0.671376	0.189161	0.850284	0.875122	-6.97622	cg06751920
-0.239769	0.256384	-9.35442	5.63567e-16	1.64451e-14	25.8256	cg12699599
0.192949	0.435289	4.80979	4.41102e-06	1.41518e-05	3.57936	cg03669590
0.299012	0.500824	7.75487	3.14431e-12	3.32657e-11	17.3544	cg03062252
-0.162558	0.337769	-4.9525	2.41104e-06	8.11431e-06	4.16006	cg04672750
-0.0708587	0.55914	-2.09133	0.0385974	0.0565264	-4.84637	cg09925467
0.234823	0.256773	5.03616	1.68384e-06	5.83279e-06	4.50568	cg22438763
-0.110883	0.510538	-3.44189	0.000794564	0.0016656	-1.34636	cg04362711
-0.2551	0.308519	-9.61711	1.34407e-16	4.8406e-15	27.2355	cg10807101
-0.159282	0.296524	-5.42811	2.99265e-07	1.18521e-06	6.17356	cg09761503
-0.0683846	0.576068	-2.12662	0.0354896	0.0523826	-4.77462	cg14414891
-0.207951	0.397872	-7.85376	1.86343e-12	2.07107e-11	17.8673	cg19535004
-0.177298	0.597383	-5.83432	4.63966e-08	2.13048e-07	7.98047	cg24135645
-0.198552	0.362949	-5.51838	1.98995e-07	8.10793e-07	6.56852	cg02901431
0.30358	0.613232	10.6707	4.00811e-19	3.92052e-17	32.9561	cg23843812
-0.100233	0.442707	-2.87543	0.0047714	0.00851652	-2.99681	cg02313492
0.229275	0.647712	7.24022	4.56752e-11	3.7499e-10	14.7332	cg18511007
0.0713204	0.470554	2.08723	0.038973	0.0570137	-4.85463	cg24374161
-0.01277	0.654295	-0.335103	0.738129	0.777942	-6.93799	cg15745817
0.149299	0.694683	5.15425	1.00843e-06	3.63328e-06	4.9999	cg05091585
-0.00388963	0.642809	-0.104649	0.916828	0.930888	-6.98863	cg20572537
-0.0109819	0.68448	-0.329567	0.742299	0.781451	-6.93983	cg06082318
0.333165	0.361088	9.05797	2.88596e-15	6.68319e-14	24.2205	cg10839663
0.16044	0.702812	5.03668	1.68006e-06	5.8211e-06	4.50785	cg18093120
0.135072	0.636091	4.01821	0.000102453	0.000256039	0.578118	cg13058457
-0.0928731	0.5528	-2.4624	0.0152138	0.0243386	-4.03683	cg21681212
0.0604162	0.62895	1.79459	0.0752247	0.103404	-5.40518	cg14710552
0.0520428	0.40106	1.3495	0.179703	0.225828	-6.09041	cg18455249
-0.0070918	0.248314	-0.136924	0.891319	0.909859	-6.98474	cg24246628
-0.243851	0.239921	-11.8849	4.72008e-22	1.86516e-19	39.5906	cg02412505
0.1128	0.813867	3.5207	0.000608266	0.00130562	-1.09724	cg26183708
0.0669476	0.74991	2.19212	0.0302909	0.0453888	-4.63848	cg25801976
-0.0689178	0.6317	-2.06133	0.041421	0.0602284	-4.90649	cg00136405
0.340121	0.552724	10.6843	3.7172e-19	3.68687e-17	33.0302	cg14529565
0.247087	0.490653	6.10075	1.31645e-08	6.68838e-08	9.20488	cg05068322
-0.136612	0.410766	-3.53367	0.000581869	0.00125344	-1.05581	cg06939851
0.154925	0.714277	5.49093	2.25369e-07	9.09546e-07	6.44802	cg27398499
-0.0915769	0.433735	-2.45089	0.0156845	0.0250113	-4.06375	cg23530906
-0.260594	0.255206	-8.85997	8.47997e-15	1.71677e-13	23.1612	cg09137630
-0.0496643	0.564812	-1.6352	0.104614	0.139111	-5.67192	cg11035687
0.226334	0.605491	7.23882	4.60047e-11	3.7757e-10	14.7262	cg18215449
0.110512	0.713735	4.3725	2.61792e-05	7.32394e-05	1.87451	cg15700661
0.327077	0.369615	9.22216	1.17711e-15	3.11004e-14	25.102	cg00673365
-0.275259	0.373196	-9.49542	2.63245e-16	8.65418e-15	26.5746	cg25654926
-0.0223214	0.358777	-0.582549	0.561284	0.615837	-6.82467	cg21379004
0.038233	0.654106	1.13099	0.260304	0.313981	-6.35795	cg10959711
0.155024	0.580158	4.44599	1.95774e-05	5.60508e-05	2.15202	cg26170244
0.239618	0.719545	8.04548	6.76757e-13	8.34247e-12	18.8608	cg00945666
0.0213112	0.619014	0.439744	0.66091	0.708552	-6.8975	cg06889571
0.236771	0.592601	7.53419	9.97869e-12	9.4161e-11	16.2227	cg01456151
0.0449411	0.624462	1.3204	0.189203	0.236466	-6.1287	cg15242225
-0.207725	0.22742	-9.29688	7.69233e-16	2.14615e-14	25.5196	cg16130238
0.186856	0.709457	6.6677	8.27418e-10	5.32244e-09	11.9017	cg18960629
0.193815	0.606093	6.4604	2.30489e-09	1.35801e-08	10.9021	cg14385362
-0.075269	0.693152	-1.88085	0.0624043	0.0873323	-5.25101	cg09840721
0.15807	0.720855	5.77102	6.23219e-08	2.7937e-07	7.69402	cg19145082
-0.122576	0.645919	-3.63617	0.000408148	0.000907704	-0.724056	cg18120808
-0.137651	0.656579	-3.79855	0.000229437	0.000536367	-0.183034	cg02976366
-0.00510092	0.69574	-0.158801	0.874091	0.895535	-6.9815	cg20853361
0.171832	0.581266	4.69412	7.14065e-06	2.20642e-05	3.11712	cg00924017
-0.182727	0.46596	-5.6586	1.04829e-07	4.49692e-07	7.18959	cg09367967
-0.192304	0.39592	-6.32464	4.47361e-09	2.49206e-08	10.2557	cg17044090
-0.0238339	0.551124	-0.625849	0.532597	0.588351	-6.79859	cg17661928
-0.0122998	0.579136	-0.368443	0.713189	0.756053	-6.92627	cg02912371
0.214399	0.418057	5.11595	1.19174e-06	4.23646e-06	4.83882	cg17484733
-0.227395	0.477552	-6.32408	4.48578e-09	2.49813e-08	10.2531	cg13616215
-0.025846	0.700446	-0.742222	0.459396	0.518011	-6.7193	cg21522797
-0.1357	0.635603	-3.49587	0.000661993	0.00141057	-1.17623	cg19645248
-0.0222306	0.497445	-0.55643	0.578948	0.632635	-6.83951	cg18666379
-0.22644	0.327039	-8.19316	3.08216e-13	4.12775e-12	19.6326	cg16829244
-0.242885	0.240261	-9.26236	9.39536e-16	2.54331e-14	25.3234	cg14738670
-0.0236857	0.430465	-0.834343	0.405737	0.464674	-6.64706	cg14338513
-0.0472641	0.568397	-1.03953	0.300636	0.356751	-6.45623	cg06889971
0.0352091	0.520559	0.989585	0.324358	0.381468	-6.50647	cg14036776
-0.153191	0.423833	-5.24867	6.66017e-07	2.47836e-06	5.40029	cg13684541
0.238744	0.516756	6.82798	3.71256e-10	2.54635e-09	12.6843	cg09477740
-0.0514392	0.664096	-1.66289	0.098932	0.13226	-5.62729	cg02928957
-0.118619	0.617136	-3.21134	0.00169393	0.00332504	-2.04824	cg04608779
0.241078	0.596932	7.19832	5.66359e-11	4.5603e-10	14.5228	cg06478504
-0.151451	0.299872	-5.51189	2.04947e-07	8.33298e-07	6.53999	cg20567630
-0.201578	0.337557	-6.15362	1.02197e-08	5.30558e-08	9.45127	cg12546793
-0.053054	0.545311	-1.20485	0.23062	0.28201	-6.27266	cg12157673
0.0166992	0.463439	0.381347	0.703617	0.747422	-6.92144	cg19542849
-0.116836	0.689621	-2.72803	0.00732357	0.01254	-3.38432	cg15808604
-0.213166	0.291998	-8.32843	1.48087e-13	2.1464e-12	20.3516	cg07687354
0.0216183	0.721743	0.825392	0.410777	0.469665	-6.65445	cg03651021
-0.0343181	0.619054	-0.869755	0.386162	0.445005	-6.61707	cg06518618
-0.259541	0.431352	-7.51216	1.11914e-11	1.04589e-10	16.1103	cg10765336
-0.267471	0.299284	-8.10709	4.8769e-13	6.22056e-12	19.1823	cg20892840
0.270514	0.616048	7.51689	1.09196e-11	1.02281e-10	16.1344	cg04913246
-0.281563	0.264012	-8.43848	8.2789e-14	1.27883e-12	20.923	cg12451530
-0.235264	0.224171	-9.1702	1.5459e-15	3.9406e-14	24.8336	cg23447996
-0.100242	0.671628	-2.46555	0.015087	0.024147	-4.02943	cg26841157
-0.0602025	0.63536	-1.64176	0.103245	0.137465	-5.66141	cg14569837
0.107685	0.589346	2.5884	0.0108269	0.017875	-3.73474	cg27576694
-0.0187131	0.605517	-0.507502	0.61273	0.664289	-6.86547	cg19415202
-0.180565	0.410496	-4.59203	1.0858e-05	3.24762e-05	2.71561	cg03229627
0.258673	0.658248	7.78351	2.70462e-12	2.90256e-11	17.5021	cg26833602
0.0951853	0.525055	2.86046	0.00498731	0.00886489	-3.03699	cg16558695
-0.260029	0.36951	-6.11335	1.23946e-08	6.32478e-08	9.26351	cg09309269
0.00809592	0.718838	0.161447	0.872011	0.893699	-6.98108	cg15668967
-0.076231	0.287018	-1.85146	0.0665499	0.0925697	-5.30431	cg15916160
-0.168123	0.488498	-5.60176	1.36072e-07	5.71993e-07	6.93673	cg10071431
0.123947	0.789366	4.61046	1.00711e-05	3.03052e-05	2.78764	cg10949007
-0.134535	0.619196	-3.75197	0.000271134	0.000625094	-0.340135	cg27462475
-0.0186545	0.262654	-0.469451	0.639595	0.688911	-6.88402	cg10225865
-0.157546	0.478345	-5.65588	1.06146e-07	4.54812e-07	7.17748	cg01514487
-0.0977554	0.555733	-3.55726	0.000536596	0.00116319	-0.980129	cg00712356
-0.175713	0.454626	-4.19047	5.33099e-05	0.000140748	1.19773	cg00412294
-0.195648	0.452258	-6.36525	3.67112e-09	2.07924e-08	10.4484	cg22845496
0.176908	0.755261	5.96987	2.45277e-08	1.18688e-07	8.59973	cg20208394
-0.0281608	0.3588	-0.657948	0.511825	0.568686	-6.77806	cg23069847
0.0659332	0.601616	1.6685	0.0978097	0.130922	-5.61814	cg25812683
0.151196	0.626987	4.70386	6.85873e-06	2.12606e-05	3.15574	cg07217824
-0.173028	0.304898	-5.22521	7.38634e-07	2.72537e-06	5.30037	cg24028828
-0.143927	0.69711	-4.24585	4.30476e-05	0.000115595	1.40102	cg18098769
-0.135883	0.634703	-4.04911	9.1249e-05	0.00023018	0.687784	cg03372042
-0.15718	0.648533	-4.14696	6.29828e-05	0.000163849	1.03936	cg18744360
-0.264126	0.442404	-8.1692	3.50258e-13	4.62954e-12	19.5071	cg08897844
-0.135131	0.560784	-3.69868	0.000327651	0.00074323	-0.518015	cg11863609
-0.110452	0.637135	-2.95321	0.00378144	0.00689206	-2.78518	cg16495955
0.0423583	0.598232	1.01553	0.311886	0.368482	-6.48068	cg26058474
0.0405753	0.293426	1.40493	0.162614	0.206576	-6.01528	cg17491456
0.196806	0.673063	7.01237	1.46273e-10	1.08438e-09	13.5947	cg26766403
0.13858	0.719106	5.28477	5.67159e-07	2.13638e-06	5.55538	cg06505273
-0.259546	0.313864	-9.64548	1.15384e-16	4.25435e-15	27.3857	cg20951444
0.227753	0.472888	7.45774	1.48504e-11	1.35192e-10	15.8332	cg06225154
0.17476	0.72857	6.09692	1.34079e-08	6.80093e-08	9.18705	cg03063658
-0.230548	0.253263	-9.3959	4.46882e-16	1.35671e-14	26.0536	cg13911501
-0.240534	0.277124	-8.02858	7.40321e-13	9.03841e-12	18.7728	cg26577017
-0.215466	0.376851	-8.13958	4.0911e-13	5.31114e-12	19.3546	cg08233331
0.187936	0.530086	4.93951	2.54837e-06	8.53998e-06	4.10676	cg03695147
0.257482	0.622243	8.10036	5.0546e-13	6.42244e-12	19.1472	cg22050733
-0.195193	0.550581	-6.19726	8.28569e-09	4.37714e-08	9.65547	cg01314555
-0.142323	0.455474	-3.47524	0.000709984	0.00150267	-1.2415	cg22697684
-0.174981	0.207275	-6.89745	2.60043e-10	1.8398e-09	13.0318	cg14011229
-0.235225	0.234151	-9.42799	3.74693e-16	1.16806e-14	26.2268	cg23839159
-0.0239466	0.713242	-0.898355	0.370786	0.429336	-6.59195	cg27582180
0.186409	0.620227	5.69246	8.96829e-08	3.90119e-07	7.34091	cg03297783
-0.223451	0.301111	-9.51476	2.32599e-16	7.80186e-15	26.6957	cg01106114
-0.168994	0.234019	-6.31322	4.7278e-09	2.61968e-08	10.2019	cg14614844
0.122525	0.480563	3.05719	0.00275214	0.0051636	-2.49467	cg08121925
-0.18913	0.5179	-5.44726	2.74531e-07	1.0931e-06	6.25703	cg15133917
-0.120301	0.518215	-2.98927	0.00338994	0.00623891	-2.68542	cg11072570
0.0750831	0.356185	1.77595	0.0782634	0.107122	-5.43759	cg06138439
0.078771	0.681452	2.32401	0.0217982	0.0336818	-4.35286	cg20945738
0.211328	0.638554	5.03442	1.69655e-06	5.87374e-06	4.49844	cg14893161
-0.0272523	0.611444	-0.802159	0.424039	0.483013	-6.67325	cg23385669
-0.234972	0.588337	-6.68864	7.4548e-10	4.8355e-09	12.0035	cg03983220
0.256004	0.656768	7.3649	2.40219e-11	2.08816e-10	15.3623	cg26611765
-0.0526528	0.48782	-1.4377	0.153108	0.195899	-5.96947	cg15077070
-0.227642	0.239314	-9.91368	2.58164e-17	1.21125e-15	28.8577	cg27247934
-0.155627	0.320568	-5.43327	2.92389e-07	1.15978e-06	6.19605	cg17014214
-0.188774	0.200762	-7.74144	3.34176e-12	3.50963e-11	17.2942	cg23064082
-0.165291	0.517527	-4.67081	7.86155e-06	2.41152e-05	3.02492	cg20047349
-0.237705	0.28147	-9.40316	4.29581e-16	1.311e-14	26.0924	cg00438026
-0.230515	0.228591	-8.51212	5.5697e-14	8.97668e-13	21.3122	cg08514385
0.0302666	0.666686	0.874577	0.383543	0.442279	-6.61289	cg07011778
-0.25649	0.544045	-8.05905	6.2967e-13	7.81544e-12	18.9316	cg26700277
0.135659	0.655324	4.09323	7.72566e-05	0.000197822	0.84555	cg19430423
-0.216478	0.266561	-9.38489	4.74701e-16	1.42373e-14	25.9942	cg12021671
-0.204923	0.511481	-6.73464	5.92615e-10	3.91592e-09	12.2276	cg24778016
0.165954	0.698716	5.20714	7.99773e-07	2.93165e-06	5.2236	cg15244327
0.0317202	0.738599	1.06958	0.286942	0.342385	-6.42483	cg11945668
-0.177809	0.188188	-5.77272	6.18325e-08	2.77311e-07	7.70167	cg22212414
0.122192	0.405645	3.63012	0.000416867	0.000925184	-0.743859	cg17709049
0.186692	0.536755	5.04861	1.59574e-06	5.55263e-06	4.55746	cg01136458
-0.174337	0.196027	-6.15725	1.00433e-08	5.22245e-08	9.46822	cg04986616
0.281125	0.506245	8.4633	7.24393e-14	1.13612e-12	21.0541	cg17789138
-0.0587665	0.378566	-1.81351	0.072239	0.0996599	-5.37193	cg22672790
-0.0036711	0.675469	-0.112063	0.910959	0.925924	-6.98783	cg21828432
0.318259	0.532301	8.17308	3.43078e-13	4.54268e-12	19.5274	cg26410635
-0.0479167	0.654676	-1.41257	0.160358	0.204038	-6.00469	cg23520574
0.248371	0.62337	8.41124	9.5841e-14	1.45372e-12	20.7793	cg27503398
0.0938163	0.61729	2.17335	0.0317083	0.0473018	-4.67788	cg07050101
-0.182101	0.648697	-4.88291	3.24122e-06	1.06584e-05	3.87547	cg00444581
0.169083	0.612607	5.24287	6.83289e-07	2.53768e-06	5.37557	cg00166372
0.184274	0.733229	5.41073	3.2359e-07	1.27406e-06	6.09796	cg14559388
0.186731	0.728837	5.0406	1.65191e-06	5.73178e-06	4.52413	cg26966828
0.0550216	0.561874	1.57081	0.118847	0.156104	-5.77297	cg14491362
-0.0812605	0.720406	-1.71239	0.0893943	0.120733	-5.54568	cg08767686
-0.0582377	0.401609	-1.22574	0.222683	0.273427	-6.24758	cg02126051
-0.0857826	0.223387	-2.34906	0.0204468	0.0317868	-4.29689	cg16752592
0.098105	0.7584	3.09368	0.00245714	0.00465725	-2.39066	cg19211853
-0.0618723	0.617701	-1.62535	0.106698	0.141613	-5.68763	cg09127472
-0.166434	0.44821	-4.48717	1.65998e-05	4.811e-05	2.30962	cg17845266
0.192719	0.633161	5.4602	2.58967e-07	1.03537e-06	6.31352	cg19630689
-0.184351	0.420189	-5.63828	1.15091e-07	4.9009e-07	7.09904	cg24695849
0.0740604	0.701961	1.99557	0.0482341	0.0691167	-5.03543	cg10464462
0.366646	0.327755	10.484	1.12632e-18	9.25542e-17	31.9395	cg24591318
-0.0756453	0.548562	-2.55263	0.0119394	0.0195474	-3.82189	cg08549026
-0.145854	0.55615	-4.00489	0.000107681	0.000267992	0.531007	cg09732284
0.288007	0.421725	6.49476	1.94679e-09	1.16267e-08	11.0668	cg16376108
-0.103846	0.565206	-2.8195	0.00562437	0.00988477	-3.14595	cg13513907
-0.131821	0.606769	-3.61572	0.000438313	0.00096862	-0.790847	cg06815003
-0.154381	0.305182	-4.76925	5.22646e-06	1.6549e-05	3.41649	cg01246617
0.171815	0.633162	6.31338	4.72513e-09	2.61835e-08	10.2024	cg13580286
-0.126617	0.696571	-3.75544	0.000267798	0.000618048	-0.328493	cg12669354
-0.137381	0.349559	-4.53803	1.35214e-05	3.97776e-05	2.50572	cg10173620
0.34684	0.223007	8.50985	5.63798e-14	9.07229e-13	21.3003	cg02534163
-0.218543	0.268693	-8.05907	6.2961e-13	7.81544e-12	18.9317	cg19824710
0.0094121	0.692059	0.252281	0.801253	0.833034	-6.9623	cg08019384
-0.120267	0.564778	-3.74583	0.000277138	0.000637766	-0.360727	cg26549185
-0.236433	0.245862	-10.0259	1.38862e-17	7.26034e-16	29.4677	cg21384588
-0.0921812	0.556796	-2.53549	0.0125077	0.0203903	-3.86325	cg03217471
0.207377	0.374584	5.04463	1.62339e-06	5.63933e-06	4.54091	cg01750032
-0.0852319	0.251791	-2.69517	0.00803989	0.0136408	-3.46826	cg16865953
-0.277536	0.456642	-10.3402	2.49619e-18	1.7609e-16	31.1566	cg08938727
0.137317	0.738538	4.42624	2.11822e-05	6.02834e-05	2.0768	cg17472111
0.0577068	0.68346	1.43862	0.152848	0.195609	-5.96817	cg05109049
0.215168	0.683358	7.25681	4.19422e-11	3.47042e-10	14.8167	cg05729490
-0.201843	0.217148	-9.34402	5.94049e-16	1.7203e-14	25.7737	cg17030415
-0.193354	0.418558	-5.30841	5.11138e-07	1.93884e-06	5.65597	cg12811284
-0.202637	0.587635	-4.65987	8.22386e-06	2.5141e-05	2.98174	cg19444735
-0.18504	0.460687	-6.54539	1.51699e-09	9.23697e-09	11.3101	cg10581650
-0.208586	0.416984	-7.78648	2.66218e-12	2.86042e-11	17.5176	cg09007331
-0.0147844	0.817582	-0.387561	0.699024	0.743276	-6.91906	cg17006413
0.1053	0.349193	2.28044	0.0243374	0.0372403	-4.44891	cg11078084
0.104819	0.674286	3.60814	0.000450022	0.000991844	-0.815533	cg14378039
-0.248568	0.233297	-9.53784	2.06928e-16	7.03609e-15	26.811	cg14479837
-0.0189204	0.503624	-0.499211	0.61854	0.669496	-6.86964	cg24000859
-0.157763	0.17727	-6.29777	5.07127e-09	2.79376e-08	10.1332	cg26921881
0.0551442	0.67551	1.204	0.230946	0.282353	-6.27367	cg18713687
-0.231424	0.524554	-6.45916	2.31896e-09	1.36566e-08	10.8962	cg13698883
-0.186814	0.470545	-6.49852	1.91114e-09	1.14327e-08	11.0848	cg11414345
-0.230916	0.347024	-7.29115	3.51471e-11	2.9553e-10	14.9897	cg07378350
-0.144675	0.702486	-3.50894	0.000633178	0.00135388	-1.13471	cg05925857
-0.248821	0.245385	-10.0745	1.06188e-17	5.80606e-16	29.7316	cg05668703
0.0610979	0.704772	2.18062	0.0311526	0.0465422	-4.66266	cg07191791
-0.258152	0.287276	-9.2078	1.27329e-15	3.3322e-14	25.0248	cg15486127
0.184162	0.70385	6.93419	2.17097e-10	1.55863e-09	13.2086	cg21213593
0.114174	0.729394	3.54499	0.000559712	0.0012097	-1.01955	cg20891481
0.274134	0.493153	6.38334	3.36099e-09	1.91816e-08	10.5344	cg14006800
0.327315	0.487264	8.88729	7.31002e-15	1.50391e-13	23.3071	cg23415203
-0.150388	0.266436	-5.52148	1.96211e-07	8.00274e-07	6.58217	cg17751430
0.13418	0.287565	2.8518	0.00511614	0.00907259	-3.06013	cg22801866
-0.165166	0.328285	-4.66717	7.98039e-06	2.44532e-05	3.01054	cg01481989
-0.169401	0.374843	-6.33626	4.22644e-09	2.36473e-08	10.3111	cg00678005
0.0734113	0.737465	2.54179	0.0122961	0.0200783	-3.84808	cg04291383
0.0111094	0.479657	0.295888	0.767825	0.803918	-6.95035	cg11638071
0.224113	0.640528	5.19081	8.59236e-07	3.13391e-06	5.15438	cg24698211
-0.235157	0.250297	-8.30754	1.67178e-13	2.38925e-12	20.233	cg09625259
-0.012044	0.690871	-0.365012	0.715742	0.758185	-6.92753	cg09904358
-0.18887	0.601108	-6.73312	5.9714e-10	3.94214e-09	12.2201	cg08448284
-0.0774948	0.555814	-1.92006	0.0572115	0.0807615	-5.17867	cg02848456
-0.244805	0.251317	-10.0962	9.41694e-18	5.25492e-16	29.8497	cg21580089
0.327667	0.585971	9.61529	1.36228e-16	4.89197e-15	27.2224	cg20184247
0.310835	0.528115	9.51315	2.38827e-16	7.9784e-15	26.6703	cg00058879
-0.110783	0.470238	-3.33303	0.00114121	0.00232026	-1.68281	cg11128457
-0.134556	0.404471	-4.63509	9.10516e-06	2.76275e-05	2.88421	cg24938166
0.294859	0.399414	8.74475	1.58445e-14	2.96289e-13	22.547	cg11576123
0.0223466	0.507313	0.627891	0.531262	0.587093	-6.79731	cg11782387
0.196321	0.559163	5.5626	1.62728e-07	6.74477e-07	6.76339	cg06202585
0.350027	0.480455	9.95513	2.09478e-17	1.01748e-15	29.0639	cg21158087
-0.158761	0.300461	-5.46955	2.48262e-07	9.95217e-07	6.35437	cg09386050
-0.180658	0.455403	-5.61716	1.26801e-07	5.35661e-07	7.00512	cg25599573
0.296729	0.566871	9.12579	1.99323e-15	4.86219e-14	24.5842	cg23563014
-0.225142	0.326926	-7.49935	1.19629e-11	1.10963e-10	16.045	cg23710748
-0.0354058	0.528567	-1.04536	0.297945	0.353918	-6.45021	cg10528482
-0.258842	0.608195	-7.58298	7.73706e-12	7.49553e-11	16.4719	cg00157656
0.20775	0.647357	5.68714	9.191e-08	3.98793e-07	7.31712	cg01556075
-0.221887	0.235496	-8.91037	6.35419e-15	1.33186e-13	23.4442	cg09606564
0.16112	0.693119	4.9289	2.66631e-06	8.90153e-06	4.06324	cg15608301
0.158991	0.480444	3.38978	0.000945868	0.00195485	-1.50851	cg26987660
0.130486	0.727249	4.35492	2.8101e-05	7.81397e-05	1.80718	cg12577010
-0.168425	0.699995	-4.15984	5.99569e-05	0.000156646	1.08611	cg23530330
-0.0862236	0.547026	-2.36855	0.019447	0.0303834	-4.25296	cg11367259
-0.104701	0.511219	-3.33757	0.00112428	0.00228843	-1.66895	cg02814691
-0.173493	0.336869	-5.51775	1.99566e-07	8.12951e-07	6.56575	cg19315653
0.094441	0.686325	2.75362	0.00680644	0.0117391	-3.31833	cg15982130
-0.068423	0.393763	-2.09825	0.0379698	0.0557059	-4.83238	cg23156245
-0.156139	0.499859	-4.56075	1.23316e-05	3.65541e-05	2.59382	cg24994593
-0.152697	0.44382	-5.18419	8.84544e-07	3.21907e-06	5.12637	cg06707406
-0.204068	0.265455	-7.32787	2.90858e-11	2.4848e-10	15.175	cg08719380
0.178572	0.738825	5.84361	4.44226e-08	2.04911e-07	8.02269	cg10107890
0.231884	0.702056	7.36372	2.41689e-11	2.09928e-10	15.3563	cg04258219
0.222609	0.66845	7.12171	8.38218e-11	6.51755e-10	14.1392	cg22244192
-0.143867	0.652073	-3.83336	0.000202335	0.000477761	-0.0646389	cg06603325
-0.200428	0.274399	-6.26747	5.90341e-09	3.2094e-08	9.98558	cg19763108
-0.0722636	0.687573	-2.53717	0.0124511	0.0203067	-3.85921	cg24162051
0.0107911	0.565269	0.276757	0.78244	0.816583	-6.95582	cg06812574
0.222785	0.557132	6.86715	3.04863e-10	2.12671e-09	12.8768	cg01286319
-0.160724	0.299443	-4.93484	2.59968e-06	8.69664e-06	4.08758	cg03671802
0.286813	0.172452	6.36177	3.73384e-09	2.11187e-08	10.4319	cg23497383
-0.182308	0.385504	-5.43072	2.95769e-07	1.17216e-06	6.18493	cg25021530
-0.143825	0.465941	-3.99884	0.000110139	0.000273594	0.50965	cg22493372
0.0879176	0.335035	2.14904	0.0336291	0.0498933	-4.72844	cg13614409
0.145687	0.84997	5.07875	1.40069e-06	4.91964e-06	4.68309	cg02837536
-0.0737334	0.643538	-1.85118	0.0665893	0.0926204	-5.30479	cg01477959
-0.206367	0.460391	-6.29009	5.29049e-09	2.9034e-08	10.0924	cg02339793
0.220426	0.447527	4.7753	5.09624e-06	1.61687e-05	3.44071	cg24642523
-0.172248	0.168295	-6.25968	6.13032e-09	3.32329e-08	9.94884	cg01545587
0.139611	0.412999	2.92384	0.0041306	0.00746574	-2.86567	cg15279308
0.162987	0.710532	5.62874	1.20247e-07	5.10293e-07	7.05656	cg00216138
0.00425705	0.442283	0.101698	0.919165	0.932888	-6.98894	cg22112051
0.295495	0.580892	7.4092	1.91013e-11	1.69854e-10	15.5867	cg17642941
0.212838	0.617434	7.20986	5.33802e-11	4.31919e-10	14.5807	cg11469540
0.125587	0.724024	4.52853	1.4051e-05	4.12099e-05	2.46897	cg06075311
-0.0386961	0.629655	-1.04274	0.299153	0.355195	-6.45292	cg05644223
0.113134	0.677207	4.14385	6.37335e-05	0.000165649	1.02811	cg12187586
-0.183423	0.355961	-5.51129	2.05503e-07	8.35296e-07	6.53736	cg24636969
-0.0903862	0.431358	-2.82254	0.00557469	0.00980703	-3.13792	cg01871427
-0.219201	0.241922	-8.60968	3.25281e-14	5.57502e-13	21.8399	cg26296337
0.276732	0.42078	6.05869	1.60905e-08	8.05005e-08	9.00963	cg00423153
-0.281538	0.37461	-8.90488	6.64321e-15	1.38483e-13	23.4011	cg11062848
-0.126378	0.476019	-4.1628	5.92811e-05	0.000155044	1.09687	cg12306333
-0.026836	0.646591	-0.804114	0.422913	0.481853	-6.67169	cg22361435
0.194937	0.696164	5.91598	3.16305e-08	1.49856e-07	8.35258	cg04259326
0.00288517	0.610882	0.0843688	0.932903	0.944555	-6.99055	cg04758026
-0.0717104	0.622358	-2.06884	0.040698	0.059277	-4.89152	cg11203401
0.203477	0.636691	5.82984	4.73778e-08	2.172e-07	7.96015	cg01658960
0.0779685	0.690432	2.56194	0.0116405	0.0191021	-3.79932	cg09889848
0.305823	0.473101	8.59117	3.63632e-14	6.16204e-13	21.731	cg02119091
0.188868	0.559142	5.0158	1.83812e-06	6.32063e-06	4.42125	cg04482110
0.322653	0.306046	7.51195	1.12039e-11	1.04696e-10	16.1092	cg25884399
-0.225826	0.251273	-9.94544	2.16644e-17	1.04467e-15	29.0302	cg15964957
0.243294	0.400799	6.15597	1.01048e-08	5.25199e-08	9.46227	cg02863489
0.0747393	0.67917	1.86768	0.0642343	0.0896517	-5.27499	cg20948258
0.200816	0.732666	5.35691	4.11806e-07	1.58898e-06	5.86483	cg21913897
0.188425	0.612942	5.50637	2.10147e-07	8.52691e-07	6.51573	cg01628425
-0.20636	0.487836	-6.55963	1.41391e-09	8.66681e-09	11.3788	cg08727692
-0.234039	0.238626	-8.82724	1.01007e-14	1.99966e-13	22.9892	cg17675088
-0.131256	0.368621	-4.07485	8.28169e-05	0.000210721	0.779662	cg01923020
0.0635771	0.720885	2.05317	0.0422186	0.0612867	-4.9227	cg23738708
0.279775	0.297541	6.40355	3.04506e-09	1.75288e-08	10.6306	cg19934709
-0.198544	0.34544	-7.45907	1.47318e-11	1.34211e-10	15.841	cg03192231
0.32807	0.207001	7.86165	1.79164e-12	1.99777e-11	17.9059	cg03835609
-0.201964	0.30063	-7.39558	2.04972e-11	1.81065e-10	15.5176	cg04131063
0.267219	0.507874	7.31227	3.15228e-11	2.67501e-10	15.0962	cg16642281
0.143122	0.742713	5.72271	7.76913e-08	3.42127e-07	7.47979	cg13033858
-0.192421	0.329878	-5.84995	4.31248e-08	1.99375e-07	8.05149	cg03381047
-0.0622071	0.575898	-2.05183	0.042351	0.0614572	-4.92536	cg08232654
-0.113707	0.522265	-3.47619	0.000707696	0.00149878	-1.23849	cg26578726
-0.011619	0.601501	-0.312765	0.755	0.79259	-6.94522	cg27287357
0.329229	0.557892	10.7118	3.19159e-19	3.26682e-17	33.1802	cg25756780
-0.142828	0.327864	-4.35875	2.76799e-05	7.70402e-05	1.82157	cg02271926
0.214166	0.720368	5.78344	5.88245e-08	2.64986e-07	7.75007	cg17471939
-0.17134	0.26957	-6.04775	1.69512e-08	8.44775e-08	8.95896	cg00078221
-0.029104	0.695088	-0.87616	0.382685	0.441423	-6.61152	cg05927401
-0.231163	0.316505	-8.3765	1.155e-13	1.71544e-12	20.5961	cg07184627
-0.0533684	0.471083	-1.48467	0.140241	0.181026	-5.90205	cg02592133
-0.198495	0.513103	-7.11274	8.77478e-11	6.7983e-10	14.0944	cg14339007
-0.10857	0.556629	-2.50917	0.0134281	0.0217489	-3.92629	cg23688479
-0.155783	0.64113	-4.11436	7.13089e-05	0.000183769	0.921532	cg02382517
-0.0677094	0.582171	-1.55861	0.121708	0.159408	-5.79167	cg06473941
0.155153	0.760998	4.76999	5.2103e-06	1.65017e-05	3.41947	cg19893751
-0.158771	0.225871	-4.82857	4.07646e-06	1.31657e-05	3.65512	cg02238826
0.182016	0.295326	4.01436	0.000103941	0.000259444	0.564469	cg15621260
-0.0303022	0.571493	-0.844005	0.400337	0.459211	-6.639	cg06871999
-0.171365	0.43289	-5.92732	2.99851e-08	1.42715e-07	8.40449	cg07363144
0.0876581	0.640987	2.7816	0.00627929	0.010918	-3.24557	cg06492744
-0.187111	0.20207	-7.3621	2.41931e-11	2.10102e-10	15.3549	cg00651401
-0.135566	0.52977	-4.77411	5.12146e-06	1.62409e-05	3.43597	cg21090182
-0.105641	0.331029	-2.65442	0.00901613	0.0151448	-3.57109	cg12116192
0.145381	0.721957	4.79266	4.73922e-06	1.51197e-05	3.51044	cg24759919
-0.196456	0.368203	-6.29796	5.09234e-09	2.80381e-08	10.1295	cg25925441
0.361406	0.381872	9.76738	5.89776e-17	2.4172e-15	28.0457	cg20460852
-0.125318	0.566486	-3.75481	0.000268401	0.000619312	-0.330611	cg14153679
0.277871	0.517685	7.75774	3.09714e-12	3.28121e-11	17.3692	cg11764177
-0.102647	0.619018	-2.3869	0.0185453	0.0291062	-4.2113	cg12689608
0.166347	0.539927	4.61037	1.0075e-05	3.03145e-05	2.78727	cg13108141
0.379397	0.338946	10.0359	1.3412e-17	7.07209e-16	29.5025	cg19229182
-0.256051	0.255728	-9.9768	1.83191e-17	9.13046e-16	29.1953	cg05405742
-0.118313	0.625806	-3.00287	0.00325221	0.00600838	-2.64751	cg14828370
-0.0965473	0.686813	-2.59724	0.010567	0.0174858	-3.71306	cg18595174
-0.235236	0.417673	-6.60887	1.10816e-09	6.93581e-09	11.6165	cg12499542
0.200937	0.601448	6.08503	1.41913e-08	7.16787e-08	9.13181	cg13498778
0.0653056	0.62545	1.87968	0.0625652	0.0875366	-5.25315	cg18650367
-0.154678	0.564493	-5.10127	1.27031e-06	4.49275e-06	4.77727	cg02075221
-0.0407435	0.546987	-1.33686	0.183786	0.230479	-6.10715	cg20928986
0.234877	0.689728	7.79598	2.53279e-12	2.73324e-11	17.5665	cg04595505
0.231275	0.529499	7.23829	4.61299e-11	3.78503e-10	14.7235	cg07891271
0.228156	0.509383	5.77753	6.04651e-08	2.71709e-07	7.72338	cg24101049
0.30838	0.618537	8.35893	1.26921e-13	1.86913e-12	20.5035	cg25988321
-0.153418	0.478586	-4.51018	1.51317e-05	4.41652e-05	2.39813	cg04908961
-0.134907	0.526116	-4.03327	9.6839e-05	0.000243118	0.631471	cg01771213
-0.0881408	0.386152	-2.79449	0.00604909	0.0105581	-3.21182	cg05616969
0.229349	0.326775	5.09442	1.30864e-06	4.61925e-06	4.74861	cg13912930
0.0576893	0.481722	1.67143	0.0972293	0.130226	-5.61336	cg11309785
-0.0103409	0.579535	-0.221784	0.824857	0.853415	-6.96952	cg01207473
-0.0572535	0.247279	-1.56472	0.12027	0.157749	-5.78233	cg11990058
0.169461	0.362431	3.71867	0.000305248	0.000696683	-0.451508	cg03219968
0.199798	0.460928	4.44448	1.96958e-05	5.63538e-05	2.14627	cg00631329
0.179822	0.652943	6.35494	3.86018e-09	2.17774e-08	10.3995	cg00676711
-0.147565	0.508692	-4.32855	3.11728e-05	8.59467e-05	1.70831	cg15781504
-0.00837731	0.689846	-0.273438	0.784984	0.818815	-6.95674	cg11606570
-0.193269	0.517103	-5.81883	4.98775e-08	2.2765e-07	7.91023	cg01815783
-0.144971	0.337719	-4.28086	3.75684e-05	0.000102009	1.53057	cg07166409
-0.256002	0.215696	-10.2574	3.85975e-18	2.4956e-16	30.7272	cg15545410
0.0270292	0.564045	0.773607	0.440677	0.499527	-6.69563	cg03745372
0.0458115	0.713287	1.6374	0.104153	0.138556	-5.6684	cg23117647
0.306061	0.32157	7.79344	2.56686e-12	2.7667e-11	17.5534	cg01987417
-0.071218	0.554663	-2.09101	0.0386266	0.0565649	-4.84701	cg10132010
-0.267834	0.654757	-6.35801	3.80292e-09	2.14763e-08	10.414	cg04696391
-0.0284283	0.305658	-0.846255	0.399087	0.458015	-6.63711	cg22330763
-0.00866943	0.40317	-0.241802	0.809344	0.840038	-6.96488	cg02335251
0.144462	0.414058	3.04662	0.00284342	0.00531815	-2.52457	cg00222472
0.320381	0.354594	7.59885	7.12211e-12	6.94454e-11	16.5531	cg06645921
-0.213762	0.303233	-8.87856	7.55495e-15	1.54692e-13	23.2741	cg21805950
0.0790609	0.534226	1.83329	0.069226	0.0958915	-5.33686	cg12060499
0.226072	0.362256	4.77429	5.11759e-06	1.62307e-05	3.4367	cg13647052
-0.218882	0.411246	-7.47608	1.35013e-11	1.23831e-10	15.9265	cg21758672
0.0811157	0.62141	2.30454	0.0229027	0.0352303	-4.39599	cg01818776
0.115996	0.748973	3.29724	0.00128316	0.00258115	-1.79146	cg22711009
0.0257512	0.515659	0.667924	0.505458	0.562633	-6.77147	cg16215913
0.13673	0.481751	3.86796	0.000178426	0.000425962	0.0539048	cg13893782
0.169312	0.693149	5.75773	6.62937e-08	2.9585e-07	7.63406	cg13421062
0.427208	0.225977	12.6538	7.13891e-24	5.95013e-21	43.7133	cg25130993
0.0495382	0.498374	1.3815	0.16968	0.214559	-6.0474	cg18052274
-0.211588	0.300181	-7.11528	8.66188e-11	6.71765e-10	14.1071	cg25447164
0.255272	0.445692	6.39045	3.24628e-09	1.85815e-08	10.5683	cg05366561
-0.0747927	0.562878	-2.30047	0.0231395	0.0355561	-4.40496	cg07273376
0.183676	0.768952	5.39919	3.40788e-07	1.33547e-06	6.04788	cg11944462
-0.153127	0.594097	-3.91869	0.000148186	0.000359278	0.229163	cg25353401
0.0335267	0.731447	1.1462	0.253981	0.307157	-6.34082	cg04161236
0.184521	0.59266	5.71433	8.10595e-08	3.55775e-07	7.43896	cg18880897
0.271707	0.481418	7.29461	3.45268e-11	2.90829e-10	15.0071	cg19576798
0.381664	0.240505	10.3045	3.04096e-18	2.04484e-16	30.9624	cg20288331
-0.183728	0.617521	-5.47186	2.45684e-07	9.85596e-07	6.36448	cg24334230
-0.00911611	0.659606	-0.31979	0.749681	0.788027	-6.943	cg02095895
-0.0650591	0.247351	-1.81034	0.0727328	0.100267	-5.37753	cg09628962
-0.118601	0.690325	-2.87745	0.00474292	0.00847088	-2.99138	cg27329737
-0.163021	0.398617	-4.93791	2.56591e-06	8.59526e-06	4.10016	cg18733798
-0.137944	0.539976	-4.65058	8.5441e-06	2.60366e-05	2.94514	cg13484813
-0.144463	0.578972	-3.74114	0.000281815	0.000647461	-0.376456	cg25067547
0.0957659	0.560712	2.37944	0.0189076	0.0296243	-4.22829	cg18841159
-0.0306441	0.715664	-0.983662	0.327251	0.38451	-6.51227	cg09149672
0.0715664	0.307363	1.81271	0.0723646	0.0998194	-5.37336	cg23685597
0.12078	0.707275	3.83003	0.000204789	0.000483246	-0.0759997	cg23201812
0.314715	0.185827	7.64153	5.69772e-12	5.67791e-11	16.7718	cg03603977
0.223471	0.642716	7.10083	9.32489e-11	7.18422e-10	14.0349	cg02054358
0.196647	0.698238	6.56742	1.36052e-09	8.35967e-09	11.4163	cg07047068
0.140025	0.702097	4.78632	4.86682e-06	1.54983e-05	3.48493	cg21585162
0.129895	0.387581	3.26208	0.00143851	0.00286465	-1.89723	cg06802522
0.00806184	0.433247	0.202959	0.839509	0.865918	-6.97352	cg03862854
-0.00203797	0.702234	-0.0695628	0.944657	0.954541	-6.99169	cg05374396
-0.186196	0.586703	-4.03599	9.58553e-05	0.000240807	0.64114	cg17481703
0.167383	0.799732	6.57798	1.28467e-09	7.93246e-09	11.4719	cg07142010
0.144857	0.6602	4.27532	3.83886e-05	0.000104045	1.51001	cg08021564
-0.246597	0.499269	-5.75455	6.72797e-08	2.9998e-07	7.61974	cg14167415
-0.148695	0.568407	-4.39148	2.43201e-05	6.84651e-05	1.94498	cg01002570
0.240017	0.479608	6.33902	4.17139e-09	2.33656e-08	10.3239	cg03417884
0.0751375	0.756138	2.56688	0.0114845	0.0188661	-3.78731	cg19348484
-0.10619	0.231325	-2.72512	0.00738457	0.012636	-3.39179	cg14792081
-0.198747	0.404537	-5.36952	3.89228e-07	1.50978e-06	5.91935	cg12664173
-0.263527	0.38782	-8.66775	2.404e-14	4.27156e-13	22.1375	cg03797957
0.0499603	0.491671	1.2187	0.225337	0.276275	-6.25609	cg00697672
-0.0738567	0.574545	-1.81148	0.0725547	0.100055	-5.37552	cg10242788
0.180922	0.419057	4.82113	4.206e-06	1.35501e-05	3.62507	cg06822689
0.0703192	0.686633	2.06104	0.0414493	0.0602652	-4.90707	cg07179267
0.0693621	0.563129	1.37785	0.1708	0.215807	-6.05235	cg21390082
0.151536	0.69616	4.56439	1.21509e-05	3.60495e-05	2.60795	cg17888985
-0.236033	0.351418	-9.8523	3.62277e-17	1.60555e-15	28.5244	cg14845619
0.328156	0.433425	8.31651	1.5934e-13	2.2921e-12	20.2802	cg15839219
-0.27758	0.36319	-9.87776	3.2098e-17	1.45304e-15	28.6441	cg03387723
-0.19473	0.36383	-7.34072	2.71768e-11	2.33559e-10	15.2414	cg13072446
-0.209376	0.399818	-6.4461	2.47233e-09	1.44858e-08	10.8338	cg17215278
-0.224344	0.682814	-6.07888	1.46138e-08	7.36288e-08	9.10327	cg07491399
-0.179521	0.188227	-5.73118	7.49808e-08	3.31088e-07	7.51459	cg17431280
0.0440631	0.856589	1.47619	0.1425	0.18365	-5.91438	cg05304393
-0.307312	0.612373	-9.09333	2.37963e-15	5.66134e-14	24.4101	cg09579094
0.00645263	0.535701	0.168296	0.866632	0.88916	-6.97995	cg16213028
0.0447704	0.544484	1.15081	0.252087	0.305045	-6.33558	cg24046411
-0.232646	0.25005	-9.59078	1.53104e-16	5.42112e-15	27.1069	cg02255004
-0.0906445	0.636578	-3.43834	0.000803958	0.00168369	-1.35734	cg11270798
-0.218028	0.255377	-9.21055	1.23434e-15	3.24051e-14	25.0547	cg12641165
-0.0991632	0.253037	-2.59155	0.0107336	0.0177374	-3.72702	cg03397307
-0.198335	0.201597	-7.14196	7.55815e-11	5.9317e-10	14.2404	cg11481582
0.0567767	0.543563	1.44557	0.150891	0.193351	-5.95832	cg26160218
-0.105097	0.252603	-3.35878	0.00104831	0.00214621	-1.60402	cg06807928
-0.0062367	0.605872	-0.172408	0.863406	0.886423	-6.97925	cg06792975
0.264781	0.585731	7.50106	1.18571e-11	1.10105e-10	16.0537	cg11282936
-0.0091366	0.452342	-0.215534	0.829715	0.857547	-6.97089	cg21645554
0.134921	0.831152	4.47105	1.77096e-05	5.10924e-05	2.24779	cg04635642
-0.290193	0.380843	-9.51418	2.37476e-16	7.93859e-15	26.6759	cg18934443
0.270545	0.625752	7.44527	1.58435e-11	1.43477e-10	15.7698	cg21519787
0.362053	0.549646	11.9004	4.47171e-22	1.81771e-19	39.6445	cg02458062
-0.00857778	0.611463	-0.245769	0.806279	0.837373	-6.96392	cg03738669
-0.240833	0.494908	-6.87654	2.90778e-10	2.03719e-09	12.9231	cg09181104
-0.115761	0.611969	-3.55291	0.000544697	0.00117944	-0.994135	cg14752651
-0.161364	0.491817	-4.6305	9.27822e-06	2.81087e-05	2.86617	cg03372974
-0.174121	0.64219	-4.65527	8.38116e-06	2.55817e-05	2.96358	cg04415014
0.235148	0.592837	6.30397	4.94599e-09	2.73051e-08	10.1579	cg08740698
0.222723	0.331502	4.65156	8.50969e-06	2.59373e-05	2.949	cg02174092
0.142686	0.665734	3.71048	0.000314249	0.000715366	-0.478802	cg13930811
-0.165456	0.32096	-5.54048	1.79976e-07	7.39804e-07	6.66581	cg02513449
-0.178368	0.234987	-4.81801	4.26133e-06	1.3711e-05	3.61252	cg23385248
-0.126305	0.254078	-3.2446	0.00152212	0.00301609	-1.94947	cg15826437
-0.0564318	0.658485	-1.95616	0.0527575	0.07501	-5.11083	cg10222734
0.191765	0.508666	4.30096	3.47329e-05	9.49736e-05	1.60529	cg14612428
0.276965	0.294126	6.27311	5.74432e-09	3.13098e-08	10.0122	cg23302570
-0.188789	0.567152	-6.4654	2.24904e-09	1.32787e-08	10.9261	cg06242416
-0.169962	0.187649	-6.74982	5.45853e-10	3.62965e-09	12.3074	cg19087039
0.203319	0.644671	6.67808	7.85737e-10	5.07724e-09	11.9521	cg10819238
-0.0747645	0.67649	-2.07878	0.0397578	0.0580398	-4.87162	cg02129127
-0.117119	0.621566	-3.04812	0.00283032	0.00529624	-2.52034	cg01670896
-0.0938781	0.563219	-2.71859	0.00752319	0.0128494	-3.40852	cg07418114
-0.0931608	0.407166	-2.63346	0.00955892	0.0159724	-3.62345	cg09643151
0.00922297	0.704557	0.247497	0.804944	0.836258	-6.96349	cg25573884
0.0761252	0.42179	1.64255	0.103081	0.137273	-5.66014	cg19856728
0.141706	0.573252	3.98211	0.000117216	0.000289707	0.450743	cg26299194
-0.227522	0.407293	-7.43629	1.65985e-11	1.49393e-10	15.7242	cg10257471
0.172369	0.78067	5.78219	5.9167e-08	2.66431e-07	7.74444	cg10615591
0.0209137	0.642756	0.551812	0.582098	0.635601	-6.84206	cg13461554
0.127859	0.560549	3.34257	0.00110591	0.00225423	-1.65366	cg22305268
-0.248054	0.537825	-7.24247	4.515e-11	3.71138e-10	14.7446	cg09606692
-0.157857	0.178063	-5.35136	4.22132e-07	1.62502e-06	5.84089	cg25247183
-0.130247	0.208452	-4.56747	1.19999e-05	3.56367e-05	2.61991	cg19751789
0.0720644	0.524722	1.85557	0.065956	0.0918286	-5.29689	cg02211983
-0.240393	0.422423	-8.49735	6.03068e-14	9.63821e-13	21.2341	cg09347578
-0.0975686	0.606735	-3.28087	0.00135342	0.00271	-1.84082	cg08372135
0.176846	0.747749	4.29719	3.52482e-05	9.62519e-05	1.59127	cg14534144
-0.182338	0.226735	-6.49405	1.95363e-09	1.16644e-08	11.0634	cg14177914
-0.0272283	0.643712	-0.689106	0.49208	0.549715	-6.75715	cg23215587
0.248064	0.658264	9.65896	1.05748e-16	3.95048e-15	27.471	cg10405075
-0.0479268	0.358189	-1.00073	0.31896	0.375806	-6.49547	cg04554929
0.231231	0.426127	5.22583	7.36605e-07	2.71879e-06	5.30302	cg00402417
0.17581	0.45654	5.03378	1.70124e-06	5.88851e-06	4.49579	cg21759570
-0.239877	0.281053	-9.81244	4.51393e-17	1.93312e-15	28.3081	cg06730438
0.0290019	0.515444	0.786746	0.432974	0.491778	-6.68543	cg25816127
-0.0745707	0.422919	-2.25765	0.0257661	0.0392003	-4.49848	cg01212071
0.326262	0.312787	7.72385	3.70074e-12	3.84874e-11	17.1947	cg19095920
-0.22191	0.256369	-8.71502	1.83935e-14	3.3828e-13	22.4	cg21621538
0.276574	0.537963	7.25434	4.24779e-11	3.51153e-10	14.8043	cg03811319
-0.103335	0.560193	-3.2689	0.00140708	0.00280776	-1.8768	cg02892650
-0.103211	0.666122	-2.80489	0.00586905	0.0102739	-3.18449	cg06486190
0.268454	0.633412	6.84867	3.34577e-10	2.31607e-09	12.786	cg00070383
0.280056	0.330638	6.60901	1.10738e-09	6.93265e-09	11.6172	cg06883126
0.277279	0.535007	6.54853	1.49365e-09	9.10547e-09	11.3253	cg26461267
0.179508	0.678183	5.08062	1.38936e-06	4.88246e-06	4.69091	cg19755171
-0.231576	0.275878	-7.87299	1.68746e-12	1.89331e-11	17.9647	cg24158160
-0.0136078	0.568477	-0.351885	0.725538	0.766815	-6.93223	cg14643264
-0.185966	0.417905	-6.19048	8.56028e-09	4.50684e-08	9.62373	cg24531396
-0.177335	0.549719	-3.77342	0.000251108	0.000582977	-0.267973	cg07197230
-0.173944	0.587097	-5.10865	1.23021e-06	4.36179e-06	4.80819	cg13459303
-0.202874	0.308154	-6.00333	2.09331e-08	1.02738e-07	8.75379	cg24373253
-0.212633	0.34372	-6.96587	1.85171e-10	1.34786e-09	13.3641	cg23674882
0.266656	0.435623	6.45699	2.34382e-09	1.37899e-08	10.8858	cg16908257
-0.0778045	0.447541	-2.65929	0.00889408	0.014957	-3.55888	cg04090540
-0.0821533	0.595375	-2.20755	0.0291672	0.0438747	-4.60585	cg10415314
-0.182893	0.243259	-6.7159	6.50765e-10	4.27199e-09	12.1362	cg15797314
0.0429104	0.638883	1.05032	0.295671	0.351553	-6.44506	cg15001131
0.170449	0.721117	6.22494	7.25056e-09	3.87488e-08	9.7854	cg26764250
-0.170341	0.290439	-5.57019	1.5719e-07	6.52879e-07	6.79694	cg26580413
-0.118112	0.800536	-3.53755	0.00057418	0.00123825	-1.04339	cg21186053
-0.127586	0.525388	-3.62433	0.000425374	0.000942379	-0.762784	cg25011257
-0.23398	0.55677	-6.60155	1.1491e-09	7.16988e-09	11.5811	cg13614083
0.269798	0.567768	7.25602	4.21122e-11	3.48333e-10	14.8127	cg00012692
0.292452	0.619841	9.4965	2.61689e-16	8.61161e-15	26.5804	cg25492645
-0.177501	0.204744	-7.27899	3.71201e-11	3.10526e-10	14.9357	cg00097800
-0.188966	0.351703	-6.44613	2.47206e-09	1.4485e-08	10.8339	cg04972459
-0.00499809	0.637452	-0.151811	0.87959	0.900136	-6.98259	cg15985132
0.00686187	0.343725	0.155001	0.87708	0.897978	-6.9821	cg05620980
0.0834647	0.453308	1.82117	0.0710599	0.0982026	-5.3584	cg13280788
0.10751	0.63402	2.97467	0.0035437	0.00649838	-2.72593	cg01482969
-0.218967	0.66271	-6.85802	3.19204e-10	2.2191e-09	12.8319	cg20005760
-0.140332	0.660146	-3.98914	0.000114191	0.000282801	0.475473	cg27125107
-0.00878274	0.694003	-0.279686	0.780198	0.814645	-6.95501	cg15910070
0.0102851	0.388657	0.254917	0.799221	0.831314	-6.96163	cg17247190
0.190402	0.577478	5.26683	6.14656e-07	2.29966e-06	5.4778	cg03270395
-0.0499464	0.403105	-1.59057	0.114324	0.150766	-5.74237	cg07398661
-0.195114	0.239943	-7.59353	7.27601e-12	7.08555e-11	16.5318	cg26351614
0.261954	0.670244	7.48869	1.26447e-11	1.16535e-10	15.9907	cg18403361
0.133205	0.545042	2.9727	0.00356487	0.00653418	-2.73137	cg10672201
-0.132803	0.427274	-4.32146	3.20524e-05	8.81934e-05	1.68179	cg10550074
-0.161668	0.408924	-4.7648	5.32454e-06	1.68289e-05	3.39865	cg02880169
0.0909138	0.763851	3.10788	0.00235057	0.00447526	-2.34993	cg03951603
-0.0347397	0.660667	-1.03586	0.30234	0.358528	-6.46001	cg10961486
-0.123288	0.528491	-3.74642	0.000276557	0.000636589	-0.358752	cg20141359
0.152035	0.713216	5.14774	1.03754e-06	3.72892e-06	4.97246	cg18773937
-0.153691	0.312902	-5.10017	1.27641e-06	4.51272e-06	4.77265	cg24484971
0.190005	0.706635	5.59216	1.42183e-07	5.95409e-07	6.89416	cg02331830
0.0429706	0.75872	1.1215	0.264303	0.318328	-6.36853	cg14536372
0.0134249	0.654289	0.358249	0.720783	0.762676	-6.92997	cg04490211
0.0213059	0.417833	0.540238	0.590029	0.643255	-6.84836	cg06825512
-0.129147	0.492285	-3.75194	0.000271163	0.000625145	-0.340234	cg13537646
0.0675465	0.773959	1.89942	0.059897	0.0841703	-5.21692	cg09993145
0.258018	0.62155	7.69064	4.40522e-12	4.5044e-11	17.0239	cg00055617
0.051603	0.598742	1.04047	0.300203	0.356305	-6.45527	cg16115627
0.166827	0.792673	6.41025	2.93938e-09	1.69638e-08	10.6649	cg08296680
0.123253	0.467697	2.80856	0.00580664	0.0101743	-3.17482	cg12419052
0.162586	0.753067	5.85962	4.12161e-08	1.91214e-07	8.09545	cg23707540
0.144418	0.785492	4.47882	1.71656e-05	4.96328e-05	2.2776	cg15197135
-0.194527	0.383852	-5.80292	5.37215e-08	2.43859e-07	7.83816	cg04987857
-0.194712	0.564862	-5.60888	1.31708e-07	5.5466e-07	6.96832	cg25663524
-0.0200624	0.558011	-0.551552	0.582276	0.635753	-6.8422	cg23469448
0.1263	0.612634	3.69192	0.000335561	0.000759385	-0.540407	cg19685205
0.0371833	0.446881	0.978628	0.329723	0.387071	-6.51717	cg15551096
0.370324	0.517215	9.80036	4.91798e-17	2.07392e-15	28.2244	cg16060204
0.329038	0.491804	9.43824	3.60329e-16	1.13026e-14	26.2659	cg10300255
-0.0544514	0.450401	-1.64022	0.103565	0.137844	-5.66388	cg15797834
0.139037	0.552802	3.18175	0.00186173	0.00362094	-2.13536	cg02316596
0.140018	0.738549	5.03137	1.71895e-06	5.94319e-06	4.48581	cg24028809
-0.100623	0.579262	-3.08086	0.00255726	0.00483012	-2.42732	cg19207486
-0.0313086	0.668607	-0.889394	0.375562	0.434242	-6.59991	cg27472701
-0.132989	0.3663	-3.56383	0.000524606	0.00113947	-0.959005	cg07311956
0.0745358	0.591082	2.13087	0.0351302	0.0518973	-4.7659	cg05585947
0.198365	0.719281	6.80279	4.21302e-10	2.85915e-09	12.5608	cg13321077
-0.181546	0.671185	-4.74617	5.75428e-06	1.80806e-05	3.32416	cg23630276
-0.107944	0.645741	-3.37078	0.00100747	0.00207017	-1.56713	cg02618229
-0.107692	0.441883	-3.20921	0.00170551	0.00334532	-2.05452	cg11559446
-0.00235122	0.695198	-0.0622424	0.950473	0.95944	-6.99217	cg16644967
0.105197	0.752234	2.11236	0.036718	0.0540436	-4.80373	cg06236987
-0.120794	0.238942	-2.74068	0.00706359	0.0121385	-3.35176	cg01881939
-0.105023	0.370508	-3.34544	0.00109549	0.0022345	-1.64488	cg20427865
-0.085723	0.532194	-2.44016	0.0161351	0.0256646	-4.08874	cg15275965
-0.198633	0.293744	-7.08834	9.93785e-11	7.61492e-10	13.9727	cg15013177
0.191252	0.709756	5.753	6.77641e-08	3.01951e-07	7.61278	cg00852921
0.254267	0.603641	6.07467	1.49102e-08	7.49938e-08	9.08374	cg10945274
0.214972	0.606768	6.90072	2.57403e-10	1.82255e-09	13.0422	cg09548403
0.361585	0.302102	9.3404	6.1616e-16	1.77294e-14	25.7384	cg15885440
0.00751823	0.67319	0.248239	0.804372	0.835743	-6.96331	cg01560554
0.198935	0.602897	5.95062	2.68638e-08	1.29023e-07	8.51131	cg21554552
0.0432585	0.674562	1.37812	0.170718	0.215717	-6.05198	cg23457862
0.388003	0.319512	10.3985	1.80791e-18	1.3442e-16	31.474	cg18813020
0.0850348	0.495545	2.22839	0.0277079	0.0418745	-4.56147	cg12422844
0.0558369	0.382625	1.43375	0.15423	0.197141	-5.97504	cg15702677
-0.223172	0.52108	-6.43766	2.57679e-09	1.50463e-08	10.7934	cg12075586
0.0775781	0.473983	2.45446	0.0155372	0.0248018	-4.05541	cg24079811
0.21611	0.546256	5.68244	9.3926e-08	4.0697e-07	7.29607	cg02227292
-0.131152	0.571856	-3.6275	0.000420693	0.0009328	-0.752418	cg02050985
-0.0989058	0.375461	-2.54349	0.0122394	0.0199919	-3.84396	cg16182743
-0.196572	0.62779	-6.15467	1.01681e-08	5.28156e-08	9.45619	cg09991470
0.0377581	0.649796	0.941934	0.348109	0.40607	-6.55214	cg03783907
0.00220067	0.630212	0.0624048	0.950344	0.959329	-6.99216	cg05017302
0.179969	0.648576	5.43396	2.91483e-07	1.15646e-06	6.19906	cg02691192
0.1996	0.616999	5.42224	3.07271e-07	1.21396e-06	6.14802	cg09740450
0.100523	0.705432	3.01872	0.00309825	0.00574902	-2.60316	cg27543214
0.0414057	0.552996	0.809612	0.419758	0.478714	-6.66728	cg16527418
-0.168845	0.549092	-6.07516	1.48752e-08	7.48281e-08	9.08602	cg01893030
-0.172889	0.684348	-4.70174	6.91907e-06	2.14369e-05	3.14734	cg18521362
0.060142	0.276418	1.17475	0.242408	0.294648	-6.30805	cg04052466
0.0963587	0.747603	3.22362	0.00162848	0.00320805	-2.01186	cg16349093
0.0299185	0.654672	0.863562	0.389543	0.448395	-6.62241	cg07725579
-0.264415	0.285989	-10.018	1.47304e-17	7.62536e-16	29.4101	cg24317406
0.14061	0.7232	5.42543	3.02397e-07	1.1965e-06	6.16332	cg10861731
-0.246888	0.357958	-9.96637	1.92988e-17	9.51832e-16	29.1439	cg00378158
0.217731	0.512105	6.69862	7.0931e-10	4.61932e-09	12.052	cg17263363
-0.219543	0.263292	-11.5735	2.63636e-21	7.16467e-19	37.8985	cg09062288
-0.0948036	0.592636	-2.5995	0.0105013	0.0173834	-3.70749	cg15057359
-0.240139	0.387179	-8.79643	1.19727e-14	2.32115e-13	22.8223	cg05234415
-0.0597522	0.606423	-1.65853	0.0998092	0.133301	-5.63436	cg18732651
0.216187	0.78558	6.73623	5.87941e-10	3.8871e-09	12.2353	cg10754215
0.252165	0.454776	5.72946	7.55782e-08	3.33459e-07	7.50689	cg03384000
0.347397	0.525646	9.90868	2.70658e-17	1.2576e-15	28.8118	cg24993576
0.00382193	0.293465	0.109026	0.913363	0.927893	-6.98817	cg04550823
-0.1058	0.611055	-2.89375	0.00451887	0.00809932	-2.94741	cg06052255
0.30316	0.335357	7.4411	1.61898e-11	1.46099e-10	15.7487	cg04135246
-0.237921	0.342448	-7.48005	1.32256e-11	1.2146e-10	15.9467	cg10482057
-0.141734	0.666082	-4.54564	1.3111e-05	3.86702e-05	2.53519	cg09353758
0.0447127	0.592109	1.05921	0.29162	0.347278	-6.43577	cg09750084
0.074918	0.697398	2.05376	0.0421607	0.0612107	-4.92153	cg03181524
0.359329	0.392797	10.4808	1.1462e-18	9.35677e-17	31.9223	cg01846824
-0.0417549	0.343339	-1.13141	0.260126	0.313785	-6.35748	cg10907866
0.0579702	0.598136	1.7719	0.078936	0.107937	-5.44458	cg07826516
0.00938724	0.636404	0.279509	0.780333	0.814735	-6.95506	cg01620379
0.0784598	0.635302	2.22819	0.0277214	0.0418905	-4.56189	cg21291759
0.241298	0.478969	6.59399	1.19292e-09	7.41574e-09	11.5446	cg25841987
-0.110552	0.269695	-3.32812	0.00115976	0.00235532	-1.69776	cg06159896
-0.204883	0.260944	-7.18554	6.04695e-11	4.836e-10	14.4587	cg00268185
-0.100682	0.702457	-2.78964	0.00613468	0.0106915	-3.22452	cg11356375
-0.120488	0.48033	-3.30334	0.00125783	0.00253478	-1.773	cg17382459
0.249833	0.539805	6.44419	2.4956e-09	1.46161e-08	10.8246	cg09557991
0.060447	0.737309	1.60818	0.11041	0.146056	-5.71479	cg11112911
0.0220667	0.689083	0.666794	0.506177	0.563319	-6.77222	cg17848546
-0.151336	0.555181	-4.30151	3.46583e-05	9.47871e-05	1.60734	cg13405222
0.0950835	0.463407	2.00436	0.0472715	0.0678766	-5.01842	cg09626636
-0.247816	0.305836	-9.55617	1.86776e-16	6.43235e-15	26.9117	cg25058957
-0.170819	0.231754	-7.39193	2.07129e-11	1.82775e-10	15.5069	cg27498545
-0.0936667	0.449045	-2.90177	0.0044123	0.00792563	-2.9257	cg08684991
-0.113672	0.6828	-2.81023	0.00577844	0.0101292	-3.17042	cg16589807
0.108659	0.755414	4.09282	7.73611e-05	0.000198074	0.844232	cg08928696
0.127747	0.576939	4.01533	0.000103562	0.000258582	0.567926	cg09788693
-0.0614009	0.623374	-1.69308	0.093022	0.125192	-5.57779	cg00995065
0.13838	0.286056	2.9998	0.00328278	0.00605891	-2.65607	cg03198578
-0.217748	0.628208	-6.1934	8.44097e-09	4.45064e-08	9.6374	cg14865309
-0.195046	0.195765	-7.7042	4.06554e-12	4.1899e-11	17.1021	cg24860589
0.24334	0.549437	6.89703	2.62233e-10	1.85384e-09	13.024	cg21746969
0.141018	0.731329	3.95782	0.000128267	0.000314575	0.36555	cg07063351
-0.00888549	0.607006	-0.241183	0.809823	0.840429	-6.96503	cg07784042
0.181399	0.730522	5.59635	1.39482e-07	5.84912e-07	6.91275	cg04207218
-0.162603	0.367504	-4.97022	2.23521e-06	7.568e-06	4.23294	cg27240158
0.00208699	0.532596	0.0544445	0.956671	0.964421	-6.99263	cg15868235
-0.108218	0.447442	-3.02847	0.00300692	0.00559515	-2.57578	cg04053959
-0.0975159	0.685736	-2.65171	0.00908472	0.015251	-3.57789	cg08850264
-0.118658	0.54821	-3.56818	0.000516789	0.00112417	-0.944968	cg20468787
-0.247731	0.542637	-6.54317	1.53369e-09	9.32894e-09	11.2994	cg15532138
0.202612	0.590293	4.48017	1.70727e-05	4.93757e-05	2.28278	cg20430047
-0.120307	0.609068	-3.18437	0.00184629	0.0035936	-2.12768	cg01296927
-0.269944	0.522587	-7.73081	3.568e-12	3.7224e-11	17.2305	cg20921106
0.0307433	0.671748	1.02318	0.308269	0.364717	-6.47295	cg21871038
-0.201589	0.245089	-7.86069	1.78746e-12	1.99379e-11	17.9078	cg08902205
0.1479	0.686277	4.22092	4.74079e-05	0.000126346	1.30926	cg22855405
0.31537	0.404264	8.31151	1.63664e-13	2.34544e-12	20.2539	cg03630710
-0.214553	0.339572	-7.66471	5.04656e-12	5.08367e-11	16.8907	cg04336814
0.144669	0.64363	4.26247	4.03564e-05	0.000108929	1.46244	cg16021018
-0.195492	0.247888	-7.54001	9.63467e-12	9.13056e-11	16.2568	cg06873498
0.216168	0.67557	6.65097	8.99211e-10	5.73552e-09	11.8205	cg16065768
0.0407891	0.728041	1.29288	0.198524	0.246843	-6.16415	cg09032137
-0.023053	0.661166	-0.779037	0.437484	0.496389	-6.69143	cg20447966
0.0989861	0.756732	3.40767	0.000891104	0.00185069	-1.45306	cg17130457
0.204485	0.780362	7.20043	5.60244e-11	4.51582e-10	14.5334	cg15309910
-0.183339	0.247697	-6.49925	1.90431e-09	1.13946e-08	11.0883	cg22833175
0.365662	0.471993	11.4931	4.23495e-21	1.05538e-18	37.4329	cg05337441
-0.234725	0.494654	-7.67093	4.88468e-12	4.94016e-11	16.9226	cg08222609
-0.150181	0.495979	-4.10584	7.36523e-05	0.000189311	0.890861	cg06719901
-0.107929	0.411363	-3.58041	0.000495426	0.00108172	-0.905486	cg08131499
0.207414	0.685094	6.85431	3.25212e-10	2.25739e-09	12.8137	cg22923409
0.37123	0.485345	9.7822	5.43539e-17	2.2585e-15	28.126	cg00584450
0.0740809	0.496634	2.07195	0.0404013	0.0588874	-4.88529	cg14023999
-0.10894	0.548822	-2.84843	0.00516722	0.00915417	-3.06914	cg22946774
0.125539	0.445625	2.59557	0.0106157	0.017559	-3.71717	cg27576485
0.196482	0.685765	6.16332	9.75452e-09	5.08648e-08	9.49661	cg03779374
0.174256	0.495403	3.98522	0.000115865	0.000286668	0.461707	cg09717927
0.137582	0.43247	3.4949	0.000664173	0.00141479	-1.1793	cg19887502
0.00646676	0.432156	0.172566	0.863282	0.886319	-6.97922	cg00639200
0.184986	0.684645	4.93201	2.63121e-06	8.79469e-06	4.07599	cg22992730
0.202695	0.54714	5.78215	5.91796e-08	2.66476e-07	7.74423	cg02746110
0.165273	0.374478	3.70915	0.000315731	0.000718326	-0.48322	cg02148426
0.253633	0.484382	5.86538	4.01174e-08	1.86571e-07	8.12169	cg00534274
-0.185893	0.348772	-5.43786	2.86415e-07	1.13772e-06	6.21603	cg12861622
-0.0587726	0.740072	-1.13391	0.259081	0.312635	-6.35468	cg02463440
0.0616607	0.725114	1.84991	0.066774	0.0928502	-5.30708	cg08918658
-0.184705	0.549272	-7.09912	9.37333e-11	7.21861e-10	14.0297	cg26355596
-0.206137	0.305243	-7.63455	5.90943e-12	5.87119e-11	16.736	cg02899870
-0.212587	0.296644	-8.05917	6.27427e-13	7.79443e-12	18.9349	cg01560422
0.12998	0.71141	3.9619	0.000126343	0.000310369	0.379842	cg13763232
-0.133246	0.68655	-3.28065	0.0013544	0.00271174	-1.84148	cg25661961
0.368194	0.472022	10.9958	6.62742e-20	9.16911e-18	34.7268	cg02575712
0.132692	0.723677	4.56448	1.21466e-05	3.60417e-05	2.60828	cg26986989
-0.1536	0.612656	-4.73635	5.99405e-06	1.87799e-05	3.28499	cg00679209
-0.00682124	0.645308	-0.213293	0.831458	0.858954	-6.97137	cg20143473
0.303457	0.16087	7.18298	6.12662e-11	4.89379e-10	14.4459	cg08567279
-0.068607	0.59143	-2.01488	0.046141	0.0664082	-4.99798	cg05288381
0.23579	0.466485	6.10149	1.31179e-08	6.66709e-08	9.20833	cg03626672
0.0339708	0.757114	1.26001	0.210099	0.259653	-6.20554	cg13797205
-0.300564	0.381704	-10.3246	2.71991e-18	1.88604e-16	31.0722	cg07070043
0.280694	0.403448	6.39935	3.10818e-09	1.78548e-08	10.6106	cg18732172
0.00702019	0.650364	0.204172	0.838563	0.865087	-6.97327	cg07037019
-0.194918	0.561844	-6.4787	2.10677e-09	1.25005e-08	10.9898	cg27595489
0.260782	0.526512	5.74257	7.11253e-08	3.15595e-07	7.5658	cg12304520
-0.188978	0.333581	-6.43669	2.58907e-09	1.51103e-08	10.7888	cg09511815
-0.159922	0.400069	-4.19612	5.21646e-05	0.000137963	1.21837	cg07613268
-0.0560821	0.515501	-1.50138	0.135871	0.175957	-5.87755	cg04018702
0.321206	0.477649	8.87684	7.73693e-15	1.58223e-13	23.2513	cg10951975
0.227775	0.252634	4.77078	5.19334e-06	1.64541e-05	3.4226	cg24864161
0.127119	0.658056	3.75877	0.000264628	0.00061136	-0.317298	cg05893709
-0.113499	0.670542	-3.17471	0.0019039	0.0036958	-2.156	cg06934829
0.0519738	0.546592	1.57632	0.117572	0.15463	-5.76448	cg01229943
-0.228624	0.686183	-6.14946	1.04254e-08	5.40248e-08	9.43187	cg24341537
0.0898806	0.751573	2.79779	0.00599132	0.0104668	-3.20314	cg23008352
-0.0721563	0.399921	-1.4494	0.149822	0.192086	-5.95287	cg13344095
0.0295564	0.590213	1.04253	0.299252	0.355307	-6.45314	cg16149574
0.197573	0.667476	7.13276	7.92185e-11	6.18872e-10	14.1944	cg18369972
-0.0907612	0.462184	-2.18021	0.0311839	0.0465854	-4.66352	cg20073553
-0.0976728	0.46278	-3.15487	0.00202746	0.0039129	-2.21392	cg23521507
0.249276	0.693011	7.83451	2.06736e-12	2.27655e-11	17.7655	cg02555204
0.256561	0.569431	7.77179	2.87656e-12	3.07147e-11	17.4417	cg06183123
0.320655	0.514721	8.67584	2.301e-14	4.11137e-13	22.1805	cg06570224
-0.248602	0.605626	-7.29681	3.41373e-11	2.8789e-10	15.0182	cg10409341
-0.181194	0.289483	-5.76619	6.37379e-08	2.85189e-07	7.67222	cg02486415
-0.0732372	0.315676	-2.33894	0.0209835	0.0325374	-4.31956	cg20681877
-0.165022	0.325184	-6.26439	5.98386e-09	3.2494e-08	9.97229	cg23151860
-0.138462	0.507321	-4.57407	1.16819e-05	3.47715e-05	2.64561	cg02961472
-0.10141	0.622241	-2.71536	0.00759271	0.0129568	-3.4168	cg24708097
0.000887513	0.364186	0.0178738	0.985769	0.98848	-6.99395	cg08222513
-0.0434232	0.631704	-1.32109	0.188973	0.236199	-6.1278	cg08889440
0.0386777	0.640484	1.21703	0.22597	0.276972	-6.2581	cg25668626
-0.0377848	0.453252	-1.05946	0.291507	0.347151	-6.43551	cg09896340
-0.147909	0.294694	-4.19593	5.22038e-05	0.000138063	1.21765	cg13105228
0.289643	0.365679	7.09461	9.62545e-11	7.39727e-10	14.0039	cg19303898
-0.162101	0.20873	-6.53352	1.59931e-09	9.69893e-09	11.2582	cg16178003
0.0923618	0.547019	2.43489	0.0163601	0.0259876	-4.10096	cg12914657
0.290308	0.473718	7.54155	9.60323e-12	9.10672e-11	16.2602	cg09704116
0.281913	0.532274	8.03582	7.12404e-13	8.72765e-12	18.8105	cg04106636
0.0394549	0.665821	1.16122	0.247846	0.300522	-6.32368	cg04274236
-0.235474	0.248533	-8.97235	4.57987e-15	1.00099e-13	23.7664	cg25408620
-0.030841	0.716809	-0.956294	0.340837	0.398622	-6.53861	cg22424532
0.00465845	0.518879	0.134638	0.893122	0.91139	-6.98505	cg06199346
-0.220363	0.326107	-9.17116	1.53119e-15	3.90812e-14	24.8429	cg07933682
-0.198458	0.223101	-8.62691	2.95829e-14	5.11087e-13	21.9331	cg25856632
-0.0500693	0.332481	-1.74159	0.0841299	0.114314	-5.49649	cg13514772
0.239528	0.606209	7.59405	7.30256e-12	7.10932e-11	16.5286	cg06508320
-0.162957	0.641355	-4.51215	1.50116e-05	4.38447e-05	2.40574	cg04746649
0.292999	0.586908	8.79696	1.19385e-14	2.31679e-13	22.8251	cg15376097
-0.274805	0.388705	-8.20798	2.84758e-13	3.84683e-12	19.7103	cg03613353
-0.234012	0.287177	-8.44117	8.15976e-14	1.26239e-12	20.9372	cg02423105
0.202793	0.517117	4.44755	1.9456e-05	5.57304e-05	2.15796	cg17116120
0.162327	0.73338	5.23485	7.07892e-07	2.62137e-06	5.34141	cg16534399
0.15147	0.668334	4.93111	2.6413e-06	8.82665e-06	4.0723	cg10172979
0.072109	0.308504	1.43341	0.154328	0.197238	-5.97553	cg06417478
-0.126575	0.755435	-2.85615	0.00505101	0.00896687	-3.04851	cg18833880
-0.1203	0.709845	-2.7859	0.00620151	0.010796	-3.23431	cg06509223
0.277855	0.576759	7.5378	9.79291e-12	9.26636e-11	16.2411	cg07302910
-0.0928994	0.563661	-2.58302	0.0109882	0.0181178	-3.74794	cg26585981
-0.135682	0.265796	-4.58316	1.12578e-05	3.35959e-05	2.681	cg04499792
-0.183325	0.28679	-7.63882	5.72535e-12	5.70373e-11	16.7665	cg09110274
0.120026	0.312972	3.32192	0.00118362	0.00239931	-1.71664	cg23586440
0.116584	0.656116	3.52818	0.000592922	0.00127506	-1.07339	cg06070445
0.257684	0.660895	5.9927	2.20159e-08	1.07567e-07	8.70476	cg25264268
0.161113	0.736604	7.67713	4.68409e-12	4.76051e-11	16.9632	cg23018181
0.0533514	0.375429	1.41366	0.160037	0.203682	-6.00317	cg14170545
0.2118	0.70839	8.40557	9.75926e-14	1.47645e-12	20.7609	cg24023258
0.0189441	0.665189	0.583745	0.560482	0.6151	-6.82398	cg12024826
-0.186974	0.156399	-8.48888	6.23262e-14	9.92576e-13	21.2012	cg12967164
0.138927	0.407707	3.23259	0.00158222	0.00312394	-1.98524	cg26435178
0.277607	0.592806	7.02813	1.35023e-10	1.00723e-09	13.6729	cg04662532
-0.0237556	0.670958	-0.709949	0.479106	0.537322	-6.74263	cg20156165
0.156871	0.608805	4.79475	4.69799e-06	1.50026e-05	3.51883	cg24375399
0.0925852	0.655084	2.929	0.0040672	0.00736303	-2.85158	cg02696798
-0.175842	0.529111	-5.0017	1.95302e-06	6.68236e-06	4.36286	cg16549644
-0.098433	0.292255	-3.16346	0.00197309	0.00381687	-2.18889	cg17003212
0.318515	0.525595	7.67205	4.856e-12	4.91266e-11	16.9284	cg01561869
0.26999	0.579428	7.45572	1.50068e-11	1.36528e-10	15.823	cg26589785
-0.0193844	0.663277	-0.536108	0.592871	0.645899	-6.85058	cg03178489
-0.126984	0.245103	-3.97473	0.000120472	0.00029711	0.424829	cg23041295
0.234423	0.501158	5.74171	7.1407e-08	3.16703e-07	7.56197	cg04873098
0.0900441	0.483702	2.2749	0.024678	0.0377102	-4.461	cg09682128
0.0112364	0.702982	0.373835	0.709183	0.752441	-6.92428	cg27409129
0.387126	0.369473	11.8929	4.66019e-22	1.84886e-19	39.6038	cg18041884
0.221925	0.703213	5.88704	3.62401e-08	1.69813e-07	8.22042	cg14689537
-0.0478857	0.582059	-1.35002	0.179536	0.225644	-6.08972	cg13528513
-0.150273	0.275039	-4.63677	9.04281e-06	2.74517e-05	2.89079	cg05290274
-0.18779	0.314308	-7.67899	4.63873e-12	4.71982e-11	16.9728	cg09286421
-0.222904	0.370368	-7.27571	3.80557e-11	3.17614e-10	14.9119	cg02727530
0.214036	0.480892	4.54366	1.3217e-05	3.89572e-05	2.52749	cg15792653
-0.0912742	0.382478	-2.81403	0.00571483	0.010028	-3.1604	cg10313947
-0.0403265	0.645328	-1.05501	0.293531	0.349256	-6.44018	cg01890712
-0.090136	0.407952	-2.32068	0.0219838	0.0339379	-4.36026	cg11039476
-0.138095	0.480748	-4.23277	4.52848e-05	0.00012115	1.35282	cg18152887
-0.173319	0.214294	-6.21449	7.62548e-09	4.05907e-08	9.73631	cg23882945
-0.00305852	0.425406	-0.104369	0.91705	0.931056	-6.98866	cg07749074
0.256209	0.621892	7.76251	3.02051e-12	3.2079e-11	17.3938	cg02497558
-0.0364504	0.658749	-1.06552	0.288771	0.344306	-6.42914	cg14167858
0.385688	0.260059	10.3929	1.86418e-18	1.3788e-16	31.4438	cg26590664
0.186439	0.688463	5.38008	3.71269e-07	1.44487e-06	5.96502	cg11563383
0.102709	0.446409	2.1924	0.0302707	0.0453618	-4.6379	cg16450309
0.136797	0.745895	5.22252	7.46727e-07	2.75257e-06	5.28974	cg25109721
-0.17913	0.287117	-5.8373	4.57549e-08	2.10421e-07	7.994	cg23974739
-0.0386709	0.464545	-1.07676	0.283738	0.338928	-6.41721	cg25056460
0.362839	0.468604	10.3087	2.96981e-18	2.00789e-16	30.9857	cg10809166
-0.00118297	0.4983	-0.0324245	0.974187	0.979054	-6.99358	cg16790374
-0.211198	0.559852	-7.2126	5.26358e-11	4.26417e-10	14.5944	cg00944163
-0.326378	0.422363	-9.21505	1.22383e-15	3.21803e-14	25.0637	cg06646708
-0.151139	0.569053	-3.49716	0.000659093	0.0014049	-1.17214	cg04756515
-0.243574	0.386281	-7.30396	3.29017e-11	2.78342e-10	15.0543	cg11427534
-0.166961	0.535089	-4.92862	2.66946e-06	8.91115e-06	4.0621	cg24646841
0.125129	0.7324	3.51921	0.00061137	0.00131189	-1.10199	cg19526685
-0.245703	0.304182	-8.56461	4.1967e-14	6.9969e-13	21.5902	cg18088032
-0.013728	0.643948	-0.4079	0.68407	0.729777	-6.91098	cg13077562
0.0842736	0.723817	3.48625	0.000683513	0.00145252	-1.20622	cg06353345
0.114337	0.390927	2.84033	0.00529162	0.00935501	-3.09071	cg23113350
0.15974	0.732347	5.8211	4.9353e-08	2.25432e-07	7.9205	cg21837069
0.258263	0.608732	8.89632	6.9598e-15	1.44233e-13	23.3553	cg00604840
-0.25139	0.265359	-9.33237	6.4387e-16	1.84625e-14	25.6951	cg11604426
0.201185	0.629741	5.78603	5.81201e-08	2.62193e-07	7.76177	cg25272757
-0.129633	0.434196	-3.6043	0.000456062	0.00100397	-0.828013	cg17952114
-0.193804	0.249713	-7.2017	5.56617e-11	4.49061e-10	14.5397	cg14122403
0.0281612	0.718738	0.789248	0.431516	0.490432	-6.68347	cg19090437
0.203462	0.481886	5.09533	1.30348e-06	4.60202e-06	4.75242	cg16464373
-0.166853	0.586806	-4.7778	5.04316e-06	1.6011e-05	3.45076	cg04726374
-0.239337	0.250032	-9.50445	2.46164e-16	8.19588e-15	26.6399	cg20118840
0.368453	0.481921	10.0034	1.60447e-17	8.15672e-16	29.3262	cg08022524
0.195059	0.740236	6.21676	7.54251e-09	4.019e-08	9.74697	cg24929966
-0.158958	0.210049	-5.55485	1.68583e-07	6.96609e-07	6.72915	cg05854601
0.0861328	0.681528	2.44331	0.0160016	0.0254699	-4.08142	cg22388948
0.195987	0.325802	5.20109	8.21294e-07	3.00599e-06	5.19797	cg23473114
0.1299	0.676994	3.43356	0.000817124	0.00170943	-1.37242	cg02852791
0.108986	0.830449	3.38458	0.000962365	0.00198588	-1.52458	cg05014727
-0.120293	0.54088	-2.76155	0.006653	0.011504	-3.29776	cg20584011
-0.166013	0.224971	-5.66103	1.03661e-07	4.4528e-07	7.20044	cg18235000
0.0339787	0.371282	0.698258	0.48636	0.544325	-6.75083	cg13045555
-0.158338	0.357452	-3.50421	0.000643462	0.00137427	-1.14975	cg00413089
0.211498	0.558102	6.5875	1.23191e-09	7.6323e-09	11.5132	cg04364339
-0.175657	0.421931	-4.46152	1.83986e-05	5.2911e-05	2.21133	cg15028899
0.306078	0.611405	8.5352	4.91819e-14	8.04827e-13	21.4344	cg00146756
0.0430718	0.659578	1.48858	0.139207	0.179836	-5.89633	cg04914574
0.211706	0.465807	6.26749	5.90291e-09	3.20931e-08	9.98566	cg15677957
-0.281703	0.356375	-8.93882	5.52324e-15	1.17734e-13	23.5825	cg17001627
-0.0270416	0.523137	-0.722805	0.471199	0.529463	-6.73346	cg22676000
0.231528	0.592394	7.26037	4.11817e-11	3.41319e-10	14.8346	cg18106582
-0.00412167	0.578269	-0.112868	0.910323	0.92542	-6.98774	cg04074153
0.00546341	0.444994	0.122075	0.903043	0.919479	-6.98666	cg06521653
-0.230981	0.267682	-7.96472	1.03881e-12	1.22454e-11	18.4405	cg17202717
-0.240977	0.599316	-7.35083	2.58339e-11	2.23042e-10	15.2911	cg06891455
0.227668	0.594556	6.83431	3.59629e-10	2.47241e-09	12.7154	cg07336617
-0.0137652	0.409907	-0.381054	0.703834	0.747612	-6.92155	cg27207530
-0.186952	0.286001	-7.20224	5.52801e-11	4.46309e-10	14.5462	cg03310691
0.0150808	0.717237	0.434712	0.664548	0.711914	-6.8997	cg05358758
-0.181383	0.442853	-6.63317	9.82344e-10	6.21978e-09	11.7341	cg13860447
0.143748	0.785978	4.60841	1.01559e-05	3.05362e-05	2.77962	cg04017276
0.0299204	0.678938	0.849083	0.397517	0.456442	-6.63473	cg11956804
-0.0786203	0.348206	-2.72646	0.00735636	0.0125923	-3.38834	cg07744616
-0.0465782	0.374528	-1.05198	0.294913	0.350749	-6.44334	cg21371809
-0.256976	0.236925	-9.79154	5.13133e-17	2.14778e-15	28.1825	cg14654239
-0.168293	0.266071	-5.96144	2.55249e-08	1.23135e-07	8.561	cg13266327
0.232026	0.448865	7.49194	1.24331e-11	1.14788e-10	16.0072	cg26089160
0.0214639	0.752751	0.630809	0.529359	0.585302	-6.79548	cg09129067
0.145762	0.629383	3.23471	0.00157145	0.00310483	-1.97893	cg13391079
0.0520159	0.527413	1.51053	0.133524	0.173165	-5.86403	cg25450266
-0.262439	0.284105	-8.16693	3.54515e-13	4.68143e-12	19.4953	cg00255882
-0.230429	0.550131	-6.18398	8.83223e-09	4.63967e-08	9.59329	cg10097215
-0.113375	0.623453	-3.23031	0.00159387	0.00314556	-1.99202	cg22445346
-0.176986	0.327016	-6.15031	1.0383e-08	5.3822e-08	9.43584	cg14500070
0.0935125	0.420879	2.43532	0.0163419	0.025961	-4.09997	cg20309703
0.237826	0.619775	7.24298	4.50312e-11	3.70285e-10	14.7471	cg27553162
0.193975	0.577958	5.09342	1.31433e-06	4.63849e-06	4.74443	cg12213062
-0.244841	0.254767	-9.98158	1.77437e-17	8.88835e-16	29.2265	cg15127443
-0.160109	0.204103	-6.09201	1.37064e-08	6.93952e-08	9.16552	cg00399027
-0.199484	0.382914	-5.61433	1.28459e-07	5.42034e-07	6.99253	cg24519393
0.108277	0.70372	3.34472	0.00109809	0.00223948	-1.64708	cg03593578
0.25768	0.263763	6.03941	1.76366e-08	8.75509e-08	8.92041	cg25645064
-0.198634	0.513522	-6.66172	8.52387e-10	5.46816e-09	11.8727	cg13723983
-0.0905018	0.289267	-2.62366	0.00982287	0.016369	-3.64781	cg07360076
-0.197587	0.443166	-6.09529	1.35127e-08	6.85196e-08	9.17948	cg03396594
0.196343	0.212489	4.2251	4.66478e-05	0.000124468	1.32462	cg03817911
-0.112949	0.554214	-3.82655	0.000207382	0.000488807	-0.0878548	cg15559714
-0.237468	0.252973	-5.49087	2.2543e-07	9.09755e-07	6.44776	cg24161057
-0.193213	0.341886	-5.69962	8.67648e-08	3.78671e-07	7.37299	cg10262032
0.0327032	0.592568	0.961156	0.338397	0.396124	-6.53398	cg22755445
0.127253	0.622243	3.51862	0.00061262	0.00131429	-1.1039	cg13514049
0.242792	0.62494	6.80442	4.17873e-10	2.83782e-09	12.5688	cg06658404
-0.0393419	0.573685	-1.05007	0.295783	0.351649	-6.44532	cg18273593
0.0574157	0.580907	1.61561	0.108791	0.144125	-5.70308	cg20168495
0.0147866	0.637939	0.488862	0.625827	0.676328	-6.87474	cg16179589
0.103653	0.584732	3.5322	0.000584805	0.00125922	-1.06051	cg22794304
0.23214	0.629208	5.91051	3.24545e-08	1.53416e-07	8.3276	cg01146063
-0.251703	0.262207	-9.92221	2.46643e-17	1.16546e-15	28.9026	cg15539330
-0.195372	0.422901	-7.02752	1.35443e-10	1.01013e-09	13.6699	cg03708012
-0.173224	0.563136	-4.10168	7.48236e-05	0.000192122	0.875896	cg09214551
-0.261036	0.263619	-9.80317	4.83077e-17	2.04301e-15	28.2419	cg01101058
-0.251523	0.503944	-7.78255	2.71823e-12	2.91591e-11	17.4972	cg01966129
0.16581	0.731764	5.52916	1.89488e-07	7.75338e-07	6.61593	cg15613991
-0.0460823	0.481875	-1.24537	0.215411	0.265471	-6.22364	cg04930848
-0.156825	0.659709	-3.94362	0.000135179	0.000330172	0.315945	cg04425710
-0.143009	0.569013	-3.08814	0.00249994	0.00473087	-2.40651	cg13762691
0.0785215	0.820649	2.64962	0.00913804	0.0153332	-3.58313	cg23543318
-0.217539	0.35276	-8.33668	1.42298e-13	2.07188e-12	20.391	cg19361269
0.194962	0.47307	5.12701	1.1357e-06	4.0544e-06	4.88527	cg23092823
0.201297	0.608296	5.18017	9.00266e-07	3.27197e-06	5.10937	cg09910635
-0.211833	0.286377	-6.59634	1.17912e-09	7.33506e-09	11.556	cg17644208
-0.110538	0.712157	-3.25146	0.00148882	0.00295577	-1.92902	cg15339971
-0.0175225	0.589521	-0.359702	0.719699	0.761732	-6.92945	cg22741735
0.0530311	0.597168	1.67965	0.0956147	0.128299	-5.59991	cg00386007
0.141	0.566526	4.07381	8.31419e-05	0.000211466	0.775949	cg13933043
0.0415714	0.364682	1.06249	0.290135	0.345688	-6.43232	cg02247178
0.219072	0.644458	5.8435	4.44468e-08	2.05014e-07	8.02216	cg15254881
0.108614	0.595235	3.20298	0.00173987	0.00340631	-2.07293	cg19190900
0.00940378	0.69177	0.28737	0.774322	0.809498	-6.95283	cg05309505
0.00562236	0.449213	0.147201	0.88322	0.903075	-6.98328	cg17051704
-0.10295	0.667823	-2.95513	0.00375952	0.0068555	-2.77988	cg09627276
0.200606	0.551165	4.77073	5.19437e-06	1.64563e-05	3.42241	cg19926444
-0.0138577	0.706738	-0.420896	0.67458	0.721196	-6.9056	cg27272487
-0.0874791	0.523045	-2.45439	0.0155399	0.0248051	-4.05557	cg14286682
0.181358	0.724269	5.60512	1.33994e-07	5.63652e-07	6.95165	cg22481632
-0.0401482	0.735786	-1.46431	0.145712	0.187349	-5.93153	cg18294233
-0.269286	0.371101	-7.98112	9.52316e-13	1.13079e-11	18.5257	cg07950002
-0.0502142	0.640659	-1.3481	0.180154	0.226351	-6.09228	cg07178462
0.00866956	0.530803	0.215702	0.829584	0.857473	-6.97085	cg11733272
-0.176064	0.20441	-6.60825	1.11079e-09	6.94966e-09	11.6142	cg19229716
0.102195	0.691336	3.28983	0.00131452	0.00263904	-1.81382	cg06640279
0.0510502	0.468884	1.33476	0.18447	0.231224	-6.10991	cg05040232
-0.0625019	0.589234	-1.6481	0.101935	0.135881	-5.65122	cg27169073
-0.0768722	0.356346	-2.40441	0.0177197	0.0279378	-4.17127	cg03665212
-0.180066	0.443806	-6.25038	6.41225e-09	3.46062e-08	9.90505	cg09992300
0.106232	0.529495	2.54883	0.0120634	0.0197289	-3.83109	cg12248652
-0.236331	0.488041	-7.91384	1.35983e-12	1.55545e-11	18.1764	cg04738827
0.172242	0.718189	4.11491	7.11601e-05	0.000183399	0.923514	cg18173726
-0.251187	0.62857	-6.41669	2.85547e-09	1.65247e-08	10.6933	cg15854394
0.0793503	0.453539	1.84713	0.0671785	0.0933447	-5.31208	cg24843443
0.331894	0.45196	8.95683	5.00772e-15	1.0814e-13	23.6788	cg07010075
0.285219	0.590868	8.13732	4.15141e-13	5.38099e-12	19.3403	cg06542865
0.215651	0.300252	5.2265	7.3445e-07	2.71155e-06	5.30585	cg23066280
0.105168	0.667336	3.67641	0.000354429	0.000797915	-0.59174	cg14618634
-0.135183	0.211606	-4.99851	1.97992e-06	6.76717e-06	4.34969	cg16335762
0.195853	0.450694	4.10246	7.46016e-05	0.000191602	0.878714	cg01169021
0.037708	0.561954	1.18622	0.237866	0.289862	-6.29467	cg00961792
0.0366813	0.696146	1.38046	0.169998	0.214928	-6.04881	cg06908401
-0.285363	0.392198	-9.789	5.23561e-17	2.18464e-15	28.1629	cg24503712
0.0995206	0.797206	2.74061	0.00706513	0.0121409	-3.35196	cg16135989
0.284686	0.484388	7.78901	2.6274e-12	2.82611e-11	17.5305	cg03400828
-0.020819	0.737906	-0.560628	0.576091	0.629944	-6.83717	cg07737131
-0.192738	0.38831	-6.43502	2.61033e-09	1.52197e-08	10.7808	cg14871588
0.236985	0.73028	7.84957	1.90957e-12	2.11808e-11	17.8434	cg26360924
0.11267	0.545324	3.06774	0.00266367	0.00501267	-2.46471	cg24851490
-0.125232	0.330939	-4.60614	1.02507e-05	3.07963e-05	2.77071	cg09844976
0.17186	0.716553	5.56683	1.5962e-07	6.62335e-07	6.78207	cg13597815
-0.240078	0.49616	-6.50301	1.86934e-09	1.12056e-08	11.1064	cg24967096
0.189689	0.541807	5.11329	1.20561e-06	4.28054e-06	4.82767	cg06169131
-0.119315	0.568121	-3.50804	0.00063513	0.00135779	-1.13758	cg07122905
0.281463	0.550078	8.22347	2.62146e-13	3.57005e-12	19.7915	cg22611980
-0.257157	0.462882	-7.88154	1.61302e-12	1.81637e-11	18.0089	cg15989810
-0.165455	0.211058	-7.2301	4.77366e-11	3.90234e-10	14.6896	cg07695272
0.371338	0.462647	9.65799	1.07709e-16	4.01615e-15	27.4534	cg25192855
-0.0064041	0.673843	-0.223667	0.823395	0.852238	-6.9691	cg00503298
0.14524	0.670094	3.97503	0.000120339	0.000296804	0.425875	cg19301897
-0.161617	0.212741	-5.25727	6.41175e-07	2.39247e-06	5.437	cg09777525
-0.278477	0.323702	-8.65181	2.62042e-14	4.60006e-13	22.0528	cg26312935
0.194756	0.660057	5.38815	3.58079e-07	1.39776e-06	6.00001	cg12230728
-0.127422	0.348133	-5.37384	3.8063e-07	1.47892e-06	5.94063	cg01325409
0.169033	0.569563	5.30495	5.19065e-07	1.96717e-06	5.6411	cg19697042
0.245966	0.625266	5.96051	2.56371e-08	1.23634e-07	8.55674	cg11164649
0.0479759	0.401245	1.33421	0.18465	0.231417	-6.11063	cg13437525
0.00284555	0.756161	0.0949224	0.924534	0.937387	-6.9896	cg05311383
0.121273	0.313281	2.52677	0.0128061	0.0208224	-3.88419	cg03084949
-0.198701	0.429609	-7.13836	7.69821e-11	6.03064e-10	14.2225	cg04551776
-0.123833	0.477948	-3.72619	0.00029721	0.000679932	-0.426438	cg23932261
0.0214686	0.68228	0.660687	0.510073	0.567038	-6.77626	cg27235955
-0.216251	0.537234	-6.61981	1.04967e-09	6.60389e-09	11.6695	cg04564333
0.240774	0.33271	5.9727	2.42019e-08	1.17244e-07	8.61273	cg10031516
0.0257401	0.317663	0.628249	0.531029	0.586873	-6.79709	cg16524960
0.21152	0.754241	8.32219	1.52923e-13	2.21036e-12	20.32	cg17360854
-0.0637759	0.402216	-1.65966	0.0995801	0.133026	-5.63252	cg24928023
-0.184606	0.272298	-5.97397	2.40574e-08	1.16595e-07	8.61855	cg14950134
-0.230607	0.291204	-7.13178	7.96183e-11	6.21849e-10	14.1895	cg06630241
-0.141315	0.5432	-4.08488	7.97371e-05	0.000203522	0.815586	cg26849776
0.190824	0.631665	5.85484	4.21493e-08	1.95142e-07	8.07371	cg01412762
-0.165274	0.694556	-4.38225	2.52249e-05	7.08093e-05	1.91014	cg08656333
0.128013	0.337087	2.70356	0.00785131	0.0133519	-3.44692	cg22365757
-0.260962	0.399563	-9.65146	1.11653e-16	4.13976e-15	27.418	cg04684152
0.236454	0.641286	7.35857	2.48214e-11	2.14987e-10	15.3302	cg17569842
0.305853	0.595773	8.4235	8.97326e-14	1.37177e-12	20.8439	cg06341027
-0.184047	0.536244	-6.66059	8.57195e-10	5.49474e-09	11.8672	cg27078464
0.2708	0.520349	6.21245	7.70065e-09	4.09512e-08	9.72676	cg12593515
0.0503149	0.601917	1.49629	0.137189	0.177489	-5.88504	cg18186672
-0.160914	0.682669	-4.9472	2.46621e-06	8.28648e-06	4.13829	cg01306120
0.0794633	0.752948	2.64421	0.00927711	0.0155445	-3.59666	cg13471521
0.113808	0.732883	4.09008	7.81848e-05	0.000199955	0.834225	cg07046426
0.127806	0.722052	4.00865	0.000106182	0.000264579	0.544276	cg27359472
0.0939624	0.389607	2.26569	0.0252542	0.0384959	-4.48106	cg14396008
0.0276239	0.435966	0.661858	0.509325	0.566276	-6.77549	cg01154445
-0.16954	0.328044	-5.61113	1.30357e-07	5.49295e-07	6.97831	cg13325228
0.0661617	0.567346	2.16213	0.0325828	0.0484817	-4.70129	cg01439754
-0.184625	0.386662	-5.97141	2.43505e-08	1.17895e-07	8.60678	cg03565153
-0.0804969	0.402876	-2.94367	0.00389178	0.00707418	-2.81141	cg03117951
-0.146717	0.454881	-4.32824	3.12116e-05	8.6044e-05	1.70712	cg26644395
-0.118164	0.495888	-3.35839	0.00104964	0.00214858	-1.6052	cg23628117
-0.0485958	0.598368	-1.38811	0.167662	0.212253	-6.03838	cg23725924
-0.145267	0.384893	-4.82015	4.22334e-06	1.36007e-05	3.62112	cg01625621
-0.231855	0.364894	-7.76101	3.0444e-12	3.2312e-11	17.3861	cg27123464
0.198785	0.576266	5.26454	6.20895e-07	2.32104e-06	5.46804	cg23704517
-0.208813	0.231108	-8.28092	1.90528e-13	2.68581e-12	20.1041	cg21885995
-0.109284	0.619263	-3.20464	0.00173066	0.00338995	-2.06803	cg17011953
-0.222805	0.565462	-5.65162	1.08248e-07	4.632e-07	7.15846	cg16510128
0.2194	0.68838	8.11281	4.73058e-13	6.05104e-12	19.2122	cg26118943
0.0761106	0.591081	1.98602	0.0492993	0.0704974	-5.05384	cg23718195
-0.103023	0.480555	-3.00752	0.00320632	0.00593026	-2.63452	cg18534312
0.120797	0.73053	3.53745	0.000574395	0.00123868	-1.04374	cg06372467
-0.0301475	0.788516	-0.691824	0.490378	0.548116	-6.75528	cg01963754
0.039974	0.371473	0.779237	0.437367	0.496274	-6.69128	cg13704680
0.00896232	0.536357	0.252644	0.800974	0.832796	-6.9622	cg21801091
0.254618	0.611128	6.70489	6.87499e-10	4.49189e-09	12.0825	cg12787323
0.110797	0.704482	3.21307	0.00168453	0.00330823	-2.0431	cg13871695
-0.26692	0.509867	-8.02515	7.53919e-13	9.18295e-12	18.7549	cg03899412
-0.175264	0.679634	-4.69491	7.11743e-06	2.20034e-05	3.12024	cg26477387
-0.195665	0.314543	-7.11589	8.63475e-11	6.69922e-10	14.1102	cg24343913
0.0209097	0.410325	0.504453	0.614863	0.666127	-6.86701	cg20918957
-0.0227299	0.629208	-0.531077	0.596342	0.649144	-6.85326	cg10122477
0.250311	0.64301	7.85842	1.8224e-12	2.02911e-11	17.8892	cg11741004
-0.270576	0.536354	-7.2952	3.44213e-11	2.90063e-10	15.0101	cg22449337
-0.0128387	0.333598	-0.38027	0.704414	0.748133	-6.92185	cg11154552
0.221169	0.502302	6.66276	8.48014e-10	5.44257e-09	11.8777	cg18719939
-0.0107706	0.694434	-0.325097	0.745671	0.784399	-6.94129	cg27498197
0.197402	0.64315	6.14645	1.05771e-08	5.47049e-08	9.41781	cg19483007
-0.254077	0.278272	-7.9732	9.93162e-13	1.17563e-11	18.4845	cg12265130
-0.0240167	0.673524	-0.693907	0.489075	0.546851	-6.75384	cg25082710
-0.221976	0.55732	-6.55202	1.46811e-09	8.96522e-09	11.3421	cg15077792
-0.0358515	0.384565	-0.767324	0.444389	0.503159	-6.70045	cg15572907
0.158306	0.423798	3.62909	0.000418365	0.00092824	-0.747221	cg07173972
-0.108276	0.68259	-2.68652	0.00823876	0.0139484	-3.49021	cg22611850
-0.151691	0.195785	-5.87151	3.88849e-08	1.8123e-07	8.15178	cg02582213
0.193705	0.651158	5.74868	6.91347e-08	3.07491e-07	7.59335	cg06640763
0.0540052	0.527793	1.24624	0.215091	0.265131	-6.22257	cg02196834
-0.0349492	0.644909	-1.00411	0.317335	0.374136	-6.49211	cg14211837
-0.247788	0.315105	-9.51761	2.31137e-16	7.7576e-15	26.7022	cg22094163
-0.0462617	0.392707	-1.22202	0.224082	0.274924	-6.25208	cg10598551
-0.202511	0.278405	-7.01815	1.42043e-10	1.05547e-09	13.6234	cg26066597
0.104142	0.78996	3.36189	0.00103758	0.0021268	-1.59447	cg09900436
-0.116938	0.458044	-4.11236	7.18524e-05	0.000185073	0.914329	cg15586341
0.0372102	0.787608	1.16431	0.246596	0.299208	-6.32013	cg03290977
-0.251867	0.367225	-7.15896	6.92857e-11	5.47878e-10	14.3255	cg07833554
-0.00576626	0.500355	-0.172869	0.863044	0.886124	-6.97917	cg20063450
-0.260148	0.38303	-9.28461	8.36387e-16	2.30281e-14	25.4379	cg19547370
-0.0780218	0.460585	-1.6432	0.102945	0.137113	-5.6591	cg23473955
0.128164	0.667558	4.21577	4.83591e-05	0.00012865	1.29037	cg08110488
-0.29338	0.443578	-9.15173	1.72991e-15	4.32189e-14	24.7235	cg13485469
-0.190293	0.357229	-5.24341	6.81672e-07	2.53243e-06	5.37786	cg25679766
-0.225697	0.278262	-7.75058	3.21606e-12	3.39414e-11	17.3323	cg18077304
-0.125684	0.485774	-3.93821	0.000137908	0.000336346	0.297065	cg05123646
0.151455	0.742711	4.73009	6.1519e-06	1.92373e-05	3.26006	cg11238995
-0.045543	0.652514	-1.28866	0.199984	0.248444	-6.16952	cg10047181
0.0895335	0.679489	2.56939	0.011406	0.0187455	-3.7812	cg24891434
-0.123887	0.491316	-3.58228	0.000492236	0.00107537	-0.899442	cg21831649
0.0400126	0.641834	1.22571	0.222696	0.27344	-6.24762	cg04094478
-0.107973	0.43102	-2.94793	0.00384211	0.0069917	-2.7997	cg07211768
-0.0108316	0.640398	-0.331417	0.740904	0.780287	-6.93922	cg03406106
-0.0422758	0.525674	-1.0668	0.288193	0.343683	-6.42778	cg06390363
0.13239	0.65634	4.20908	4.96249e-05	0.000131741	1.26581	cg24082677
0.131341	0.53828	3.97209	0.00012166	0.000299817	0.41555	cg04994761
-0.24331	0.282006	-9.14089	1.83168e-15	4.52806e-14	24.6672	cg04591709
-0.232099	0.416227	-8.29667	1.77206e-13	2.51661e-12	20.1759	cg00311768
-0.0558046	0.399209	-1.39009	0.167063	0.211592	-6.03568	cg15943038
0.0660007	0.427551	1.77602	0.0782519	0.107109	-5.43747	cg01591830
-0.19076	0.484337	-4.88571	3.20296e-06	1.05416e-05	3.88688	cg14372792
-0.0793129	0.533898	-2.17423	0.031641	0.0472127	-4.67605	cg16651780
-0.2069	0.26532	-7.93387	1.21774e-12	1.40983e-11	18.2844	cg20721467
0.00859313	0.711112	0.244424	0.807318	0.838286	-6.96425	cg06238661
0.150607	0.581129	4.5249	1.4259e-05	4.17802e-05	2.45492	cg15852963
-0.222033	0.604706	-7.63715	5.8297e-12	5.80069e-11	16.7493	cg01274916
0.190537	0.396118	4.08951	7.83529e-05	0.000200324	0.832189	cg03479694
0.0306675	0.2368	0.725039	0.469832	0.528193	-6.73185	cg09611472
-0.0710937	0.714266	-1.63884	0.103853	0.138187	-5.6661	cg27391679
-0.0945342	0.600424	-2.15113	0.0334603	0.0496645	-4.72412	cg19375140
0.0719469	0.718543	2.38634	0.0185722	0.0291443	-4.21257	cg03275459
0.207491	0.711731	7.01173	1.46752e-10	1.08761e-09	13.5915	cg03079497
0.0178414	0.349684	0.491647	0.623862	0.674491	-6.87338	cg21156438
-0.0315998	0.713038	-1.05556	0.293278	0.349005	-6.43959	cg03807917
-0.180128	0.590525	-6.15348	1.02264e-08	5.30876e-08	9.45063	cg12201332
0.0538197	0.653675	1.54038	0.126087	0.16454	-5.81936	cg21402096
0.187764	0.657435	4.68109	7.53537e-06	2.31806e-05	3.06554	cg14184817
0.355095	0.590976	10.4893	1.09363e-18	9.05435e-17	31.9685	cg18471993
0.0580112	0.58973	1.50721	0.134373	0.174172	-5.86895	cg09781307
0.167604	0.618962	4.34381	2.9358e-05	8.13365e-05	1.76547	cg11222217
0.122161	0.617763	3.45047	0.000771944	0.00162244	-1.31946	cg05474605
0.24116	0.340331	5.6469	1.10623e-07	4.72485e-07	7.13742	cg21029769
0.0848937	0.37938	2.10416	0.0374415	0.0550049	-4.82041	cg08750440
-0.130381	0.615769	-3.60638	0.000452793	0.000997442	-0.82128	cg06349050
0.141287	0.367977	3.88645	0.000166779	0.000400452	0.117584	cg25687358
0.283974	0.433106	7.40671	1.93488e-11	1.71947e-10	15.5741	cg05951609
0.00584017	0.635824	0.185528	0.853126	0.877619	-6.9769	cg16298612
-0.152814	0.587889	-4.93024	2.65105e-06	8.85528e-06	4.06876	cg24894353
0.292775	0.515204	9.8914	2.9773e-17	1.35958e-15	28.7181	cg00847277
0.102531	0.738377	3.57851	0.000498683	0.00108809	-0.911615	cg12616691
-0.0579406	0.574908	-1.49773	0.136816	0.177061	-5.88292	cg05765254
0.13661	0.734276	3.06514	0.00268515	0.00504909	-2.47208	cg04468081
0.0369511	0.451638	1.14606	0.254038	0.307207	-6.34097	cg08827764
0.0258318	0.729736	0.652134	0.515555	0.572241	-6.78185	cg01546472
-0.149107	0.485799	-3.73733	0.00028566	0.000655551	-0.389193	cg03480346
0.0076493	0.577344	0.214934	0.830182	0.857913	-6.97102	cg22806527
0.288133	0.463129	8.71674	1.84408e-14	3.38961e-13	22.3979	cg22513637
-0.122739	0.484091	-3.28787	0.00132293	0.00265421	-1.81973	cg25545500
0.214304	0.597014	5.47859	2.38314e-07	9.58201e-07	6.39396	cg11571563
0.0303236	0.590247	0.732969	0.465	0.523419	-6.72609	cg09816282
-0.0141464	0.436041	-0.363213	0.717081	0.759391	-6.92818	cg01223086
-0.262161	0.611821	-6.9012	2.56772e-10	1.81899e-09	13.0446	cg09567823
0.111881	0.651856	2.53519	0.0125181	0.0204061	-3.86398	cg25432738
0.0943966	0.702917	3.34558	0.00109499	0.00223359	-1.64446	cg19807286
-0.168019	0.29963	-5.69261	8.96196e-08	3.89912e-07	7.34159	cg21266798
0.236138	0.645189	8.29712	1.7678e-13	2.51199e-12	20.1782	cg27106513
-0.165961	0.673739	-4.98866	2.06542e-06	7.03419e-06	4.30899	cg11984566
-0.201482	0.375954	-5.65511	1.06525e-07	4.56358e-07	7.17402	cg06178055
-0.00587467	0.657858	-0.188607	0.850718	0.875476	-6.97633	cg19117047
-0.0120287	0.571257	-0.336323	0.737212	0.777096	-6.93758	cg12010413
-0.232789	0.237107	-9.3778	4.93548e-16	1.47402e-14	25.9559	cg08330950
0.217151	0.382747	5.7382	7.2578e-08	3.21365e-07	7.54619	cg22639293
-0.0957872	0.573877	-2.20939	0.0290363	0.0436971	-4.60197	cg02729344
-0.10271	0.44401	-2.86202	0.00496436	0.00882823	-3.03281	cg01384246
0.0898369	0.367829	2.21987	0.0282964	0.0426859	-4.57965	cg15299510
0.24298	0.362768	5.7098	8.27786e-08	3.62823e-07	7.41861	cg04681810
0.248777	0.526943	6.08463	1.42184e-08	7.18032e-08	9.12996	cg07382435
-0.146968	0.203779	-5.16446	9.64376e-07	3.48581e-06	5.043	cg00041599
0.257673	0.532913	7.05545	1.17507e-10	8.87514e-10	13.8088	cg02086195
-0.265738	0.544729	-8.03617	7.11073e-13	8.7135e-12	18.8123	cg07146383
0.00953321	0.61998	0.264246	0.792041	0.824927	-6.95921	cg10189763
-0.112237	0.211376	-3.52298	0.000603552	0.00129651	-1.08998	cg23151295
0.151484	0.698158	6.41937	2.80318e-09	1.62487e-08	10.7109	cg11786870
0.0163566	0.623661	0.391224	0.696322	0.740855	-6.91763	cg18320854
0.11038	0.503827	3.10477	0.00237352	0.00451428	-2.35885	cg15299279
-0.199726	0.317708	-7.77163	2.85933e-12	3.05435e-11	17.4472	cg03830181
-0.0850831	0.624665	-2.44809	0.0158009	0.0251831	-4.07027	cg13998003
0.106428	0.775505	3.82922	0.000205387	0.000484541	-0.0787453	cg00221718
0.0887862	0.369292	1.81231	0.0724259	0.0998956	-5.37406	cg16814808
0.169061	0.712623	5.74905	6.90182e-08	3.07014e-07	7.59498	cg12192749
0.359761	0.281384	9.34685	5.94755e-16	1.72184e-14	25.7731	cg09066326
0.191306	0.675849	5.68781	9.16269e-08	3.97669e-07	7.32011	cg12065779
0.381192	0.309285	10.1132	8.75384e-18	4.9613e-16	29.9222	cg04111071
0.0349603	0.613807	0.98062	0.328743	0.386063	-6.51524	cg24859617
-0.228499	0.300405	-7.0508	1.20322e-10	9.07114e-10	13.7856	cg27018070
-0.0445185	0.453973	-1.18829	0.237052	0.288981	-6.29224	cg16279158
-0.128878	0.384824	-3.39938	0.000916099	0.0018985	-1.47878	cg26543150
-0.100563	0.436072	-3.09335	0.00245969	0.00466162	-2.39161	cg14887142
-0.27735	0.62617	-8.01486	7.9625e-13	9.63818e-12	18.7013	cg08325885
-0.120903	0.508144	-3.59721	0.000467429	0.00102673	-0.851057	cg05756094
0.111658	0.7152	3.07364	0.00261534	0.00493024	-2.44792	cg08188268
-0.138249	0.26087	-3.84884	0.000191285	0.000453939	-0.0117089	cg15628518
-0.2161	0.628535	-4.56382	1.21792e-05	3.61261e-05	2.60572	cg21477262
-0.215264	0.230908	-8.53049	4.97993e-14	8.12919e-13	21.4216	cg22065526
-0.184852	0.40334	-6.10524	1.28853e-08	6.55898e-08	9.22573	cg16239184
0.22873	0.403794	6.01334	1.99626e-08	9.82324e-08	8.79994	cg00644823
-0.058826	0.542418	-1.45095	0.149389	0.191587	-5.95066	cg05292310
0.170649	0.71509	6.49228	1.96733e-09	1.17398e-08	11.0564	cg00589251
-0.250477	0.394183	-8.28733	1.86295e-13	2.63212e-12	20.1268	cg04628320
-0.137462	0.692633	-3.39069	0.000943003	0.00194937	-1.50569	cg05986007
0.0778125	0.727007	2.54869	0.0120679	0.0197359	-3.83142	cg16066354
0.381373	0.281389	9.95255	2.12482e-17	1.03156e-15	29.0499	cg09137696
0.0299151	0.684218	0.797494	0.426731	0.485717	-6.67696	cg15409587
0.14959	0.647728	4.79043	4.78385e-06	1.52522e-05	3.50144	cg04193065
0.0914194	0.584201	2.25482	0.0259488	0.0394473	-4.50462	cg06259934
-0.191527	0.282039	-6.19415	8.41066e-09	4.43819e-08	9.6409	cg24251035
0.256507	0.660069	7.95413	1.09873e-12	1.28753e-11	18.3855	cg04544858
-0.149466	0.156693	-5.59922	1.37614e-07	5.77837e-07	6.92578	cg18740893
-0.123213	0.406676	-3.76765	0.000256353	0.000594012	-0.287417	cg13688202
0.156865	0.399643	3.94274	0.000135621	0.000331137	0.312864	cg15579148
0.130059	0.756001	3.88427	0.000168115	0.000403374	0.110061	cg06853894
0.346327	0.465947	10.7879	2.0952e-19	2.33069e-17	33.5943	cg02159381
0.21317	0.216662	4.50838	1.52418e-05	4.44657e-05	2.39119	cg01054755
-0.0707141	0.567768	-1.93273	0.0556144	0.0787019	-5.15501	cg19846295
-0.12572	0.480675	-3.10832	0.0023473	0.00446956	-2.34865	cg07434457
0.14861	0.750317	4.4084	2.27401e-05	6.43441e-05	2.00907	cg07146104
-0.199397	0.308873	-6.82327	3.80139e-10	2.60097e-09	12.6612	cg22633036
0.0698617	0.678588	2.00143	0.0475905	0.0682932	-5.0241	cg21901928
-0.179912	0.294695	-6.05556	1.63318e-08	8.16334e-08	8.99516	cg16327338
0.0847484	0.735919	2.96751	0.0036214	0.00662764	-2.74573	cg24338843
0.00461371	0.647128	0.128912	0.897642	0.914995	-6.9858	cg16497714
-0.202422	0.720207	-5.07241	1.43971e-06	5.04668e-06	4.65661	cg10438552
0.346218	0.544067	10.1274	8.09336e-18	4.63471e-16	29.9994	cg26149682
0.00155902	0.461123	0.0382676	0.969538	0.97526	-6.99338	cg13209122
-0.206919	0.242896	-7.6759	4.75917e-12	4.82949e-11	16.9482	cg11190278
-0.16872	0.534396	-5.38676	3.60323e-07	1.40547e-06	5.99397	cg08821930
0.00570053	0.542363	0.143897	0.885822	0.905235	-6.98376	cg02583620
-0.0097943	0.574719	-0.279805	0.780106	0.814567	-6.95498	cg07900024
0.0740193	0.663093	1.43953	0.15259	0.195314	-5.96688	cg03198009
-0.245578	0.282765	-9.72771	7.20345e-17	2.85216e-15	27.8484	cg04573661
0.137782	0.651831	3.98063	0.000117861	0.000291186	0.445548	cg08696165
-0.180234	0.243673	-5.14324	1.05811e-06	3.79751e-06	4.95351	cg27475126
0.136339	0.669764	4.20478	5.04539e-05	0.000133753	1.25006	cg13662290
0.0801164	0.732243	3.13479	0.00215931	0.00414302	-2.272	cg06361127
-0.0753327	0.690979	-1.48319	0.140633	0.181485	-5.90421	cg00399591
-0.278014	0.426516	-8.16741	3.53612e-13	4.67075e-12	19.4978	cg03511628
-0.127309	0.653594	-3.2112	0.00169466	0.00332633	-2.04863	cg11509479
0.143436	0.758267	4.72342	6.32483e-06	1.97352e-05	3.23347	cg11229273
-0.202935	0.278521	-8.09102	5.25388e-13	6.64246e-12	19.1087	cg14485789
-0.144862	0.406669	-4.28997	3.62572e-05	9.87298e-05	1.56439	cg15867963
-0.161786	0.536945	-5.40061	3.38623e-07	1.32725e-06	6.05404	cg21539594
-0.189919	0.30332	-5.9044	3.34016e-08	1.57525e-07	8.29965	cg07566833
-0.0204112	0.657797	-0.610924	0.542399	0.597728	-6.80779	cg24152251
-0.211618	0.570018	-5.72219	7.81659e-08	3.44019e-07	7.47423	cg26029547
-0.207608	0.266378	-7.4785	1.33325e-11	1.22385e-10	15.9388	cg27509052
0.132696	0.701498	3.15777	0.002009	0.00387983	-2.2055	cg25153741
-0.0857028	0.452248	-2.24062	0.026881	0.0407427	-4.53523	cg07884168
0.301385	0.357281	7.2896	3.54284e-11	2.97564e-10	14.9819	cg03255182
-0.0903027	0.627025	-2.92665	0.00409594	0.00741038	-2.85799	cg14622659
0.19604	0.670181	6.35495	3.86007e-09	2.17774e-08	10.3995	cg02533289
0.0351182	0.794188	0.900054	0.369885	0.428413	-6.59044	cg06888746
-0.087005	0.602608	-2.81808	0.0056478	0.00992245	-3.14972	cg01585180
-0.214517	0.495037	-6.00163	2.11027e-08	1.03504e-07	8.74594	cg27574991
-0.267815	0.459118	-8.89097	7.16498e-15	1.47775e-13	23.3268	cg14145151
0.0103993	0.373865	0.281141	0.779084	0.813662	-6.9546	cg25680628
0.222426	0.531142	6.34276	4.09617e-09	2.29832e-08	10.3416	cg09453760
0.319386	0.28606	8.00174	8.5366e-13	1.02642e-11	18.633	cg04819760
-0.24908	0.255416	-10.6959	3.40381e-19	3.42397e-17	33.1162	cg04204221
-0.0993207	0.636676	-3.25788	0.0014582	0.0029002	-1.9098	cg10328844
0.330949	0.486477	8.17845	3.33387e-13	4.42555e-12	19.5556	cg03387346
-0.0441198	0.700157	-1.46376	0.14586	0.18751	-5.93231	cg08901867
-0.118391	0.602703	-3.28002	0.00135716	0.00271697	-1.84337	cg02193925
-0.107972	0.6058	-3.13104	0.00218579	0.00418806	-2.28311	cg04255675
-0.183063	0.220652	-7.44169	1.60022e-11	1.44655e-10	15.7596	cg18472912
-0.187511	0.177269	-8.46217	7.19716e-14	1.12986e-12	21.0599	cg25317233
0.211925	0.666262	6.68614	7.54845e-10	4.89113e-09	11.9913	cg26609120
-0.289183	0.505779	-7.51192	1.12058e-11	1.04704e-10	16.1091	cg05000039
0.212778	0.573357	5.02062	1.80044e-06	6.20287e-06	4.4412	cg02516957
-0.0591287	0.28067	-2.13167	0.0350633	0.0518095	-4.76426	cg11230940
0.162922	0.758849	5.1569	9.96826e-07	3.5955e-06	5.01107	cg11219400
-0.127355	0.444076	-3.32	0.00119109	0.00241255	-1.72248	cg02620533
0.23955	0.644703	7.32569	2.94147e-11	2.51095e-10	15.164	cg04657325
0.325513	0.573185	8.96586	4.76729e-15	1.03605e-13	23.7272	cg21785034
-0.01979	0.649371	-0.632762	0.528087	0.584119	-6.79425	cg24432768
-0.21341	0.591509	-5.20918	7.92606e-07	2.90775e-06	5.23229	cg20120438
0.072347	0.730398	2.23597	0.0271927	0.041168	-4.54522	cg15203735
-0.26608	0.281163	-9.52281	2.26476e-16	7.62483e-15	26.7225	cg02882530
0.0333267	0.710495	1.0448	0.298205	0.3542	-6.45079	cg05088221
-0.126836	0.452559	-3.53523	0.000578769	0.00124725	-1.05082	cg01744412
0.274613	0.553523	7.92531	1.27981e-12	1.47292e-11	18.2358	cg00737264
0.0108232	0.511379	0.24546	0.806518	0.837551	-6.96399	cg11835200
0.355305	0.216898	8.97368	4.56872e-15	9.99352e-14	23.769	cg14716990
0.30297	0.578871	7.38943	2.11593e-11	1.86167e-10	15.4865	cg18572653
0.130288	0.404999	3.11625	0.00228968	0.00436864	-2.32581	cg23598115
0.151334	0.42191	3.51709	0.000615824	0.00132033	-1.10877	cg10768391
0.0851404	0.730091	3.01837	0.00310157	0.00575475	-2.60414	cg20872809
-0.0279541	0.700296	-0.832771	0.40662	0.465583	-6.64836	cg06493963
0.00846141	0.551526	0.255019	0.799143	0.83125	-6.9616	cg26188825
-0.158064	0.187784	-5.8293	4.74975e-08	2.17658e-07	7.9577	cg10507988
0.248885	0.587145	6.16159	9.83607e-09	5.12519e-08	9.48851	cg22705959
-0.235867	0.230566	-8.6902	2.12905e-14	3.84291e-13	22.2568	cg00931644
0.213344	0.706764	6.23639	6.86078e-09	3.68225e-08	9.83921	cg15374435
-0.0823966	0.625098	-2.56586	0.0115164	0.0189132	-3.78978	cg01359200
-0.129205	0.655341	-3.20536	0.00172663	0.00338292	-2.06588	cg04848693
0.0419942	0.726184	1.45001	0.149651	0.191886	-5.952	cg05775492
-0.14919	0.474154	-4.55954	1.23926e-05	3.67185e-05	2.5891	cg12313969
-0.0741583	0.469494	-2.15261	0.033341	0.0495073	-4.72105	cg26586893
0.279818	0.264197	6.36993	3.5882e-09	2.03751e-08	10.4707	cg06093379
0.37089	0.305401	11.3196	1.10477e-20	2.26865e-18	36.4895	cg26987376
-0.253145	0.404433	-9.23535	1.09521e-15	2.91383e-14	25.1729	cg25631092
-0.212567	0.554104	-7.33394	2.81886e-11	2.41438e-10	15.2057	cg19310365
-0.17926	0.257888	-5.79289	5.6292e-08	2.54572e-07	7.79279	cg05636131
-0.172061	0.378545	-4.93225	2.62848e-06	8.78619e-06	4.07698	cg19380156
0.234539	0.689006	7.58369	7.70873e-12	7.47027e-11	16.4755	cg03021329
0.0170964	0.678611	0.365957	0.715038	0.757575	-6.92719	cg10486069
0.152202	0.489888	4.45687	1.87439e-05	5.38291e-05	2.19357	cg26990680
0.0650029	0.497183	1.68037	0.0954737	0.128127	-5.59873	cg07638462
-0.248262	0.267494	-9.47987	2.84974e-16	9.23505e-15	26.4964	cg05212460
0.172399	0.627309	5.14563	1.04712e-06	3.76133e-06	4.96358	cg03141298
0.211233	0.592298	6.56807	1.35621e-09	8.33577e-09	11.4194	cg17702370
0.20767	0.557741	5.00407	1.93319e-06	6.62114e-06	4.37269	cg19795817
-0.158732	0.723744	-3.91695	0.000149138	0.000361347	0.223119	cg23839479
0.0275446	0.298402	0.741288	0.45996	0.518546	-6.71999	cg22817352
0.211175	0.481553	5.25739	6.40839e-07	2.3914e-06	5.43751	cg06341721
-0.244931	0.602711	-7.36379	2.41609e-11	2.09877e-10	15.3566	cg01641286
0.0479457	0.680771	1.29779	0.196835	0.244958	-6.15787	cg15643428
0.0424864	0.716002	1.52233	0.130545	0.169734	-5.84648	cg04089887
0.0778435	0.487059	1.95437	0.0529713	0.0752816	-5.11423	cg07171687
-0.195225	0.211422	-6.31317	4.7301e-09	2.62081e-08	10.2014	cg07687131
0.117407	0.64335	3.81346	0.00021743	0.000510647	-0.132424	cg18778196
-0.209796	0.290813	-7.24777	4.39365e-11	3.62165e-10	14.7712	cg21583440
0.0584254	0.473912	1.5616	0.121002	0.158613	-5.7871	cg19596273
0.175113	0.413148	4.54271	1.32676e-05	3.9088e-05	2.52383	cg00881585
0.21114	0.252891	4.65297	8.46055e-06	2.58018e-05	2.95455	cg12463851
-0.195465	0.267601	-7.4279	1.7294e-11	1.55075e-10	15.6839	cg05209917
-0.0441555	0.568078	-1.10217	0.272582	0.327091	-6.3898	cg16634544
-0.142827	0.624681	-3.67251	0.000359331	0.00080805	-0.604625	cg04017512
-0.0617969	0.659716	-1.89142	0.0609671	0.0855213	-5.23165	cg16668520
-0.104301	0.649783	-3.22097	0.00164243	0.0032329	-2.01974	cg19046730
0.120707	0.759726	4.11032	7.24104e-05	0.000186342	0.906991	cg08544331
-0.234225	0.528501	-6.02089	1.92601e-08	9.49731e-08	8.83478	cg23735482
-0.190442	0.550911	-7.14765	7.33486e-11	5.77336e-10	14.2697	cg08125539
0.0770663	0.671088	2.44747	0.0158267	0.025219	-4.07171	cg17418276
0.175554	0.688233	5.67962	9.51542e-08	4.1177e-07	7.28348	cg00228390
0.148912	0.748287	4.9956	2.00479e-06	6.84509e-06	4.33767	cg25135018
-0.238224	0.291908	-7.52188	1.06394e-11	9.98918e-11	16.1599	cg12802570
0.0178883	0.70526	0.436997	0.662895	0.710404	-6.8987	cg05522011
0.00741901	0.707966	0.327847	0.743594	0.782546	-6.94039	cg26478582
-0.171782	0.210814	-7.25573	4.18415e-11	3.46326e-10	14.8186	cg05951776
-0.315035	0.491357	-8.2819	1.91792e-13	2.70171e-12	20.0982	cg05623727
-0.190631	0.176619	-8.94572	5.24154e-15	1.12503e-13	23.6334	cg01454752
0.0358727	0.50206	0.795237	0.428038	0.486992	-6.67875	cg10137597
0.298143	0.356186	7.41543	1.84947e-11	1.64932e-10	15.6183	cg15459780
0.0280666	0.657343	0.656323	0.512867	0.569709	-6.77912	cg10880006
-0.0777851	0.495857	-1.6981	0.0920678	0.124006	-5.56948	cg01489441
-0.111233	0.414014	-3.09396	0.00245501	0.00465357	-2.38986	cg26250400
0.132113	0.694339	4.3179	3.25035e-05	8.93249e-05	1.66848	cg24633771
0.175291	0.719287	4.4348	2.04718e-05	5.84089e-05	2.10937	cg26267430
0.215331	0.513016	6.6581	8.67863e-10	5.5563e-09	11.8551	cg16653495
0.224424	0.658443	5.19527	8.42562e-07	3.07804e-06	5.1733	cg25648436
-0.139816	0.25149	-5.59578	1.39368e-07	5.8451e-07	6.9132	cg08722883
0.012845	0.810616	0.426775	0.670304	0.717228	-6.90311	cg17289222
-0.111478	0.291074	-3.62803	0.00041991	0.000931209	-0.750673	cg22953687
-0.141735	0.714367	-3.66037	0.000374981	0.000840083	-0.644609	cg18026416
0.14923	0.63678	5.23591	7.04595e-07	2.61007e-06	5.34592	cg01093786
0.3363	0.308876	8.06183	6.20447e-13	7.71545e-12	18.9461	cg21995304
0.0645196	0.699134	1.91243	0.0581921	0.0820138	-5.19285	cg11809014
-0.017182	0.415637	-0.449561	0.653834	0.702089	-6.89314	cg09377704
-0.0372426	0.687549	-1.02876	0.305652	0.362022	-6.46728	cg03808027
0.196012	0.622804	5.6704	9.92862e-08	4.27989e-07	7.24226	cg16532438
-0.137116	0.670371	-4.06938	8.45442e-05	0.000214708	0.760096	cg01793178
-0.104416	0.64428	-2.63253	0.00958368	0.0160103	-3.62576	cg09889836
0.0318833	0.738724	1.01509	0.312096	0.3687	-6.48113	cg08525461
0.275867	0.666116	7.25369	4.26198e-11	3.52208e-10	14.801	cg06224587
-0.175282	0.41655	-5.9166	3.15374e-08	1.49465e-07	8.35545	cg14043774
-0.237512	0.238981	-9.9831	1.75947e-17	8.83562e-16	29.2348	cg11666770
-0.184081	0.247635	-6.33061	4.34564e-09	2.42554e-08	10.284	cg01355108
-0.149531	0.663585	-3.89447	0.000161957	0.000389882	0.145273	cg03322752
0.0754668	0.670904	2.26912	0.0250385	0.0381999	-4.4736	cg13168042
-0.083527	0.63369	-2.65649	0.00896409	0.0150635	-3.56591	cg06807650
0.0709246	0.628818	2.32404	0.0217966	0.0336797	-4.35279	cg14269525
0.0796577	0.634209	1.71874	0.088228	0.119317	-5.53506	cg07619656
-0.108896	0.559541	-2.82381	0.00555402	0.00977379	-3.13456	cg24942458
0.195831	0.632611	5.14095	1.06873e-06	3.83324e-06	4.94389	cg22398226
-0.129236	0.700241	-3.15823	0.00200602	0.00387469	-2.20413	cg19694134
0.187966	0.664109	6.16223	9.80593e-09	5.11218e-08	9.49149	cg09233156
0.0763359	0.524364	2.08627	0.0390612	0.0571313	-4.85655	cg26529044
-0.243802	0.527434	-5.33031	4.63687e-07	1.77308e-06	5.75013	cg25825627
0.119281	0.611089	3.49047	0.000674239	0.00143432	-1.19333	cg14375543
0.247461	0.427579	7.3743	2.28831e-11	1.99844e-10	15.4098	cg05852537
0.258435	0.671598	6.5642	1.38238e-09	8.48503e-09	11.4008	cg17297238
-0.23483	0.496575	-5.8167	5.03768e-08	2.29717e-07	7.90056	cg16413842
0.0886209	0.583036	2.00536	0.0471636	0.0677394	-5.01649	cg08419873
-0.123743	0.609521	-4.1401	6.46542e-05	0.000167871	1.0145	cg02753742
0.129557	0.704713	4.54693	1.30426e-05	3.84894e-05	2.5402	cg01899130
-0.155838	0.425683	-4.58998	1.09492e-05	3.2733e-05	2.70761	cg07855572
-0.15641	0.546322	-4.29007	3.62425e-05	9.86952e-05	1.56478	cg04296203
-0.0635327	0.625235	-1.50677	0.134484	0.174307	-5.8696	cg06363417
0.230397	0.190881	5.05368	1.56118e-06	5.44097e-06	4.57855	cg17976576
-0.209018	0.352534	-5.89989	3.41177e-08	1.60573e-07	8.27904	cg13036352
0.163999	0.308775	3.4606	0.000746022	0.00157225	-1.28764	cg23250574
-0.21655	0.258754	-9.10067	2.25094e-15	5.39921e-14	24.4641	cg27541048
-0.207368	0.28927	-6.71366	6.58077e-10	4.31513e-09	12.1252	cg09627520
-0.177412	0.177128	-6.6674	8.27925e-10	5.32535e-09	11.901	cg02534659
-0.196692	0.321506	-7.22863	4.84783e-11	3.9584e-10	14.675	cg00210210
-0.126134	0.279274	-3.1177	0.0022793	0.00435034	-2.32163	cg10144400
0.0824893	0.626163	2.88192	0.00468054	0.0083661	-2.97935	cg13860283
0.130926	0.730242	3.83924	0.000198067	0.000468577	-0.0445516	cg19223129
0.239203	0.634772	8.06617	6.06307e-13	7.55666e-12	18.9687	cg26588825
0.000175557	0.378464	0.00511898	0.995924	0.996688	-6.9941	cg17524136
0.141913	0.647352	4.1087	7.2857e-05	0.000187417	0.901159	cg11940381
0.112163	0.256189	2.37248	0.0192507	0.030108	-4.24406	cg03712758
0.015755	0.305622	0.418886	0.676044	0.722489	-6.90644	cg13976375
0.156105	0.69149	5.96744	2.47738e-08	1.19785e-07	8.5899	cg22862003
-0.137061	0.616872	-3.31801	0.00119887	0.0024265	-1.72851	cg23770887
-0.144557	0.336253	-5.11789	1.18174e-06	4.20437e-06	4.84695	cg10509014
-0.158835	0.202403	-6.05558	1.63061e-08	8.15133e-08	8.99656	cg07866131
0.134479	0.649644	4.4958	1.60335e-05	4.66012e-05	2.34279	cg23721083
-0.180553	0.490388	-5.18423	8.84402e-07	3.21879e-06	5.12653	cg01464104
0.371878	0.176014	9.54826	1.96931e-16	6.74471e-15	26.86	cg06374766
0.0754062	0.644959	2.29054	0.0237266	0.0363769	-4.42679	cg04907244
0.011878	0.725535	0.325769	0.745164	0.78395	-6.94107	cg03234604
0.132125	0.741236	5.06953	1.45618e-06	5.09885e-06	4.64552	cg25351550
-0.179989	0.506362	-5.32077	4.83814e-07	1.84398e-06	5.70906	cg00261082
0.0978018	0.771313	2.73621	0.00715443	0.012279	-3.36327	cg05656990
-0.115455	0.614634	-3.10526	0.00236988	0.00450831	-2.35744	cg20811347
-0.0865536	0.593686	-2.31087	0.0225383	0.0347221	-4.382	cg08532862
-0.0881752	0.210964	-2.6956	0.0080301	0.0136258	-3.46716	cg12798524
0.262156	0.404879	6.16016	9.90383e-09	5.15861e-08	9.48182	cg20250981
-0.0837283	0.619173	-2.66788	0.00868237	0.0146332	-3.53727	cg11853553
0.0877945	0.315119	1.74494	0.0835429	0.113597	-5.4908	cg13470069
-0.00919046	0.570607	-0.218753	0.827212	0.855532	-6.97019	cg06913337
-0.212772	0.385998	-6.43927	2.55656e-09	1.49387e-08	10.8011	cg11076275
0.306747	0.486242	8.14376	4.01143e-13	5.21629e-12	19.374	cg19762657
0.0430611	0.751077	1.43544	0.153749	0.19661	-5.97266	cg19139618
0.201655	0.459114	5.63929	1.14559e-07	4.88014e-07	7.10353	cg05068146
0.0884433	0.707612	2.55602	0.0118297	0.0193825	-3.81368	cg10329550
0.0639394	0.449525	1.75759	0.081355	0.110891	-5.4692	cg14764661
-0.210075	0.23112	-8.56124	4.2185e-14	7.02734e-13	21.5845	cg01168776
0.180149	0.700724	6.36251	3.72054e-09	2.10519e-08	10.4354	cg27059225
0.245992	0.46825	6.85707	3.20723e-10	2.22888e-09	12.8273	cg05781504
0.332787	0.52918	9.39402	4.59228e-16	1.38486e-14	26.0274	cg01788773
-0.219778	0.354471	-7.78462	2.68887e-12	2.88665e-11	17.5078	cg22140866
0.168062	0.674654	5.19498	8.43656e-07	3.08147e-06	5.17204	cg01352090
0.122762	0.682533	3.7101	0.000314666	0.000716162	-0.480047	cg07888300
0.244529	0.690025	7.76476	2.9849e-12	3.1737e-11	17.4054	cg27629992
-0.162747	0.613735	-5.28007	5.79641e-07	2.17885e-06	5.53445	cg21083093
-0.00454206	0.735037	-0.144453	0.885384	0.904918	-6.98368	cg23335356
-0.284594	0.542372	-8.77863	1.31862e-14	2.52726e-13	22.7274	cg26073060
0.115014	0.667931	3.62607	0.000422795	0.000937041	-0.757087	cg26781303
0.168924	0.650857	6.03392	1.81033e-08	8.96794e-08	8.89501	cg16810293
0.00426309	0.734105	0.119462	0.905108	0.921135	-6.98697	cg02567289
0.00340196	0.283713	0.0680778	0.945836	0.955548	-6.99179	cg20848291
-0.0076099	0.610675	-0.198623	0.842892	0.868893	-6.97439	cg07250128
-0.133835	0.68168	-3.75855	0.000264834	0.000611749	-0.318028	cg20676317
-0.217742	0.239318	-8.7522	1.50081e-14	2.82791e-13	22.5997	cg24402151
0.161924	0.702022	5.58769	1.45117e-07	6.06723e-07	6.87437	cg23764603
-0.0308336	0.497842	-0.850061	0.396975	0.455892	-6.6339	cg27252467
0.283032	0.648573	7.75071	3.21377e-12	3.39317e-11	17.333	cg08981421
-0.160461	0.696223	-4.74801	5.71033e-06	1.79545e-05	3.33152	cg03859673
-0.104164	0.669713	-2.51218	0.0133199	0.0215908	-3.91911	cg26651188
-0.305585	0.536402	-8.84657	9.11976e-15	1.83215e-13	23.0897	cg15188688
0.070624	0.500518	1.67771	0.0959928	0.128752	-5.60309	cg10201671
0.1355	0.594611	4.24713	4.2834e-05	0.000115065	1.40575	cg06946797
0.117265	0.489566	2.46192	0.0152329	0.0243668	-4.03794	cg14395444
-0.251657	0.503331	-6.87774	2.89018e-10	2.02546e-09	12.929	cg25119986
0.299978	0.412041	7.09334	9.68797e-11	7.4407e-10	13.9976	cg03974889
-0.141554	0.631428	-3.86292	0.000181733	0.000433158	0.0365864	cg24500222
-0.0738348	0.594279	-1.73316	0.0856228	0.116136	-5.51077	cg27441138
0.159067	0.691583	5.27793	5.85172e-07	2.19764e-06	5.52528	cg05336051
0.26633	0.597584	8.14927	3.8954e-13	5.08972e-12	19.4028	cg06426416
-0.220183	0.3382	-8.14033	4.08551e-13	5.30458e-12	19.356	cg02398629
-0.0495391	0.495488	-1.37839	0.170635	0.215623	-6.05162	cg03536289
0.340631	0.187391	8.8481	9.04468e-15	1.81891e-13	23.0979	cg00963169
0.0608134	0.381017	1.79341	0.0754139	0.103635	-5.40724	cg26644052
0.0278394	0.605944	0.759234	0.449194	0.507887	-6.70659	cg25918833
-0.104905	0.559734	-3.30691	0.00124324	0.00250818	-1.76219	cg25697314
-0.223099	0.262287	-9.03628	3.19923e-15	7.31497e-14	24.1186	cg24414325
-0.034106	0.460066	-0.696997	0.487146	0.545087	-6.7517	cg09460553
0.249677	0.559627	7.42614	1.74959e-11	1.56744e-10	15.6727	cg21375869
0.221419	0.559721	5.9994	2.13269e-08	1.04495e-07	8.73567	cg01741626
-0.125929	0.649703	-3.59089	0.000477778	0.00104734	-0.87155	cg18173770
-0.0459956	0.561242	-1.22916	0.221405	0.272022	-6.24344	cg05326036
-0.131329	0.523017	-3.85888	0.000184424	0.000439109	0.0227239	cg24954210
-0.168603	0.671935	-3.81864	0.000213402	0.000501911	-0.114812	cg17677490
0.263501	0.659114	8.73829	1.64093e-14	3.05411e-13	22.5126	cg22136365
-0.237371	0.686626	-6.25893	6.15234e-09	3.33286e-08	9.94535	cg06503546
0.119885	0.480279	2.73628	0.00715309	0.0122776	-3.3631	cg26928531
0.39328	0.476497	12.5289	1.41447e-23	1.05483e-20	43.041	cg22851295
-0.0999984	0.439814	-3.00495	0.00323156	0.0059727	-2.64169	cg20693190
-0.178397	0.20955	-6.73405	5.93518e-10	3.92058e-09	12.226	cg12062099
-0.202243	0.637942	-5.19529	8.42481e-07	3.07785e-06	5.17339	cg05883695
-0.153289	0.488296	-3.92646	0.000144009	0.000349904	0.256167	cg16408865
-0.202145	0.419648	-6.90564	2.51088e-10	1.7819e-09	13.0665	cg25667000
-0.00879845	0.608915	-0.297345	0.766714	0.802925	-6.94992	cg08343834
0.307359	0.59381	8.66528	2.43637e-14	4.31824e-13	22.1243	cg26820636
0.259325	0.644802	8.30614	1.68438e-13	2.40586e-12	20.2257	cg00985729
0.26983	0.427459	6.16444	9.70212e-09	5.06019e-08	9.50185	cg17644557
0.252301	0.692942	8.06296	6.1672e-13	7.67295e-12	18.952	cg10163794
0.225806	0.682433	6.89097	2.70381e-10	1.90497e-09	12.9941	cg05072470
-0.0846981	0.669033	-1.9624	0.0520187	0.0740594	-5.099	cg18443559
0.112236	0.337578	2.55725	0.0117902	0.0193236	-3.8107	cg08209473
0.234244	0.531506	5.8154	5.06826e-08	2.30994e-07	7.89469	cg04606076
0.119561	0.736245	3.75823	0.000265141	0.000612431	-0.319119	cg21546184
-0.0281033	0.464997	-0.83556	0.405055	0.464016	-6.64605	cg13507563
0.135334	0.699597	4.2596	4.081e-05	0.000110082	1.4518	cg14727409
-0.125913	0.456138	-3.50045	0.000651753	0.0013903	-1.16169	cg23803801
0.149772	0.636238	3.76309	0.000260572	0.000602929	-0.30277	cg02751731
0.115631	0.679968	3.31717	0.00120217	0.0024324	-1.73106	cg10985914
-0.135289	0.627758	-3.29862	0.00127737	0.00257049	-1.78727	cg22795218
-0.207513	0.463128	-7.45245	1.52636e-11	1.38725e-10	15.8063	cg20363022
0.289309	0.265371	6.88002	2.85713e-10	2.0044e-09	12.9402	cg22539450
-0.248545	0.256924	-10.1413	7.3403e-18	4.28012e-16	30.0948	cg27117982
0.00143811	0.435075	0.0453574	0.963897	0.97052	-6.99308	cg18936620
0.232651	0.395456	5.25457	6.48881e-07	2.41959e-06	5.42547	cg23194926
-0.0801506	0.546668	-1.96847	0.0513079	0.0731262	-5.08744	cg13487183
-0.273048	0.480152	-10.8406	1.52643e-19	1.79593e-17	33.9053	cg07263509
-0.230552	0.280605	-8.25528	2.21151e-13	3.06693e-12	19.9584	cg26038749
0.108499	0.652696	2.4262	0.0167383	0.0265237	-4.1211	cg19636627
0.331364	0.293775	8.42486	8.9079e-14	1.36325e-12	20.8511	cg26065488
0.112779	0.389549	2.9655	0.0036435	0.0066639	-2.75128	cg09180171
0.28006	0.506903	6.48023	2.091e-09	1.24143e-08	10.9971	cg02267483
0.0768386	0.841577	2.42987	0.0165775	0.0262987	-4.1126	cg00922420
0.122375	0.396603	3.28176	0.0013495	0.00270281	-1.83813	cg19092164
-0.0354042	0.549527	-0.825358	0.410798	0.469683	-6.65447	cg18449879
0.191722	0.523659	4.47929	1.71333e-05	4.95453e-05	2.27939	cg25009327
0.147761	0.305172	2.98264	0.00345896	0.00635486	-2.70383	cg21111256
-0.028972	0.503894	-0.837814	0.403793	0.46272	-6.64418	cg02105856
0.0482178	0.705075	1.55358	0.122905	0.160808	-5.79935	cg12924224
0.193754	0.756666	6.16234	9.80075e-09	5.10974e-08	9.49201	cg16179938
-0.226048	0.457801	-6.53794	1.5738e-09	9.5559e-09	11.2743	cg07335376
-0.189998	0.193196	-8.00518	8.29284e-13	9.99899e-12	18.6609	cg00317626
0.310888	0.459163	7.47239	1.37624e-11	1.26052e-10	15.9077	cg11655243
0.334168	0.290137	8.05922	6.29125e-13	7.81356e-12	18.9324	cg20939723
0.10374	0.694939	3.21099	0.00169581	0.00332833	-2.04926	cg14088921
-0.00310206	0.662624	-0.0970761	0.922827	0.936011	-6.9894	cg16330195
0.364368	0.349694	9.37557	5.08116e-16	1.50618e-14	25.9279	cg18575740
0.174023	0.472098	4.85154	3.70051e-06	1.20457e-05	3.74809	cg10077746
-0.109144	0.699053	-2.9625	0.00367677	0.00671789	-2.75958	cg06889975
-0.0976927	0.588529	-3.02137	0.00307319	0.00570573	-2.59573	cg25531987
0.153798	0.575774	4.44449	1.96953e-05	5.63538e-05	2.14629	cg19656415
-0.193903	0.382671	-6.48504	2.04211e-09	1.21437e-08	11.0202	cg23251057
0.0658164	0.761314	2.24313	0.0267142	0.0405123	-4.52983	cg02677035
-0.108892	0.532075	-3.14191	0.0021122	0.00406065	-2.25161	cg02583589
-0.244283	0.383234	-8.86256	8.36113e-15	1.69624e-13	23.1751	cg21356750
-0.0146956	0.477945	-0.300518	0.7643	0.800819	-6.94897	cg06106599
-0.236935	0.442143	-6.64732	9.15647e-10	5.82836e-09	11.8028	cg11556489
0.00374799	0.259909	0.101638	0.919213	0.932921	-6.98894	cg22171993
-0.166388	0.199986	-7.33289	2.81104e-11	2.40852e-10	15.2079	cg06748978
0.157104	0.522571	3.96429	0.000125228	0.000307899	0.388217	cg12186816
0.0287035	0.424772	0.820603	0.413492	0.472409	-6.65837	cg11616676
-0.0898879	0.356441	-2.34104	0.0208853	0.0324013	-4.30263	cg13388692
0.0298685	0.680787	0.833349	0.406295	0.465269	-6.64789	cg23289024
-0.0152722	0.79353	-0.558083	0.577823	0.631572	-6.83859	cg05421799
-0.0412062	0.376439	-1.18811	0.237126	0.28906	-6.29246	cg01833485
-0.189601	0.314587	-5.28457	5.68207e-07	2.13992e-06	5.5537	cg10321156
-0.108324	0.635557	-3.45405	0.00076268	0.00160443	-1.30821	cg00117237
-0.217408	0.226525	-9.73555	6.89758e-17	2.74751e-15	27.8911	cg07787450
0.194867	0.279677	4.78948	4.8028e-06	1.53082e-05	3.49765	cg14863074
0.334952	0.541484	9.13296	1.91673e-15	4.7115e-14	24.6227	cg22697853
-0.0764943	0.43669	-1.96831	0.0513262	0.0731488	-5.08774	cg16520815
0.149179	0.43914	3.40386	0.00090251	0.00187249	-1.46489	cg16572876
-0.255406	0.407598	-10.675	3.82105e-19	3.77102e-17	33.0025	cg25032722
0.0974375	0.333789	1.92667	0.0563737	0.079698	-5.16635	cg15454820
-0.00970645	0.641298	-0.327047	0.744199	0.783083	-6.94065	cg26980954
-0.2475	0.437281	-6.68346	7.64975e-10	4.95321e-09	11.9783	cg21360975
0.334347	0.561292	9.86742	3.3981e-17	1.51614e-15	28.588	cg19109120
-0.144935	0.217883	-5.97555	2.37763e-08	1.15377e-07	8.62961	cg12864389
-0.100394	0.307086	-2.55886	0.0117384	0.0192469	-3.80678	cg27130630
0.00555642	0.621062	0.140998	0.888107	0.907177	-6.98417	cg06838584
-0.19139	0.518074	-5.34833	4.27893e-07	1.64555e-06	5.82778	cg17392018
0.163589	0.594627	5.32437	4.76117e-07	1.81712e-06	5.72456	cg13708803
-0.210795	0.260086	-6.72368	6.25953e-10	4.11919e-09	12.1741	cg08954277
-0.173634	0.711353	-4.06438	8.61521e-05	0.000218439	0.742243	cg22016870
0.0683446	0.801734	1.97467	0.0505903	0.0721846	-5.0756	cg02558625
-0.161492	0.458773	-4.16778	5.81607e-05	0.000152339	1.11499	cg08166767
0.106324	0.743493	3.69169	0.000335839	0.000759962	-0.541185	cg14714222
-0.170975	0.481923	-5.73514	7.36157e-08	3.25577e-07	7.53241	cg05720491
-0.273638	0.549423	-7.20276	5.53607e-11	4.46886e-10	14.545	cg01303236
0.0691132	0.202124	1.65161	0.101216	0.135004	-5.64556	cg25568561
0.2096	0.604229	5.78938	5.72197e-08	2.58378e-07	7.77692	cg08521684
0.198717	0.478485	5.37203	3.84894e-07	1.49426e-06	5.93017	cg14336737
-0.106326	0.586703	-3.03609	0.00293727	0.0054789	-2.55432	cg05949913
0.152483	0.698456	5.21871	7.60084e-07	2.79806e-06	5.27273	cg23261343
0.253282	0.565535	5.69643	8.80525e-08	3.83768e-07	7.3587	cg11647681
-7.30476e-05	0.522531	-0.00178976	0.998575	0.998917	-6.99411	cg11868247
-0.158977	0.647811	-4.0654	8.58202e-05	0.000217692	0.7459	cg07419795
0.0415383	0.689069	1.26567	0.208071	0.257396	-6.19848	cg10819004
0.0622895	0.566698	1.8083	0.0730513	0.100666	-5.38112	cg13084525
-0.036565	0.551245	-0.877127	0.382162	0.440907	-6.61067	cg26866625
-0.037297	0.710832	-1.19554	0.234221	0.285898	-6.2837	cg19402335
-0.229521	0.258635	-9.16716	1.56501e-15	3.97501e-14	24.8214	cg06646780
-0.133232	0.61229	-2.91421	0.00425145	0.00766349	-2.89192	cg13630250
0.0949142	0.664872	2.74912	0.00689495	0.0118764	-3.32998	cg15543045
-0.0195661	0.560052	-0.532498	0.595361	0.648248	-6.8525	cg07777270
0.0122488	0.591889	0.35432	0.723717	0.765258	-6.93137	cg18356170
0.0492934	0.792197	1.39573	0.16536	0.209644	-6.02795	cg13453904
-0.205647	0.495386	-5.89808	3.44087e-08	1.6179e-07	8.27079	cg16903589
-0.113849	0.608236	-3.19984	0.0017574	0.00343751	-2.08218	cg07236562
-0.00379671	0.367821	-0.110676	0.912057	0.926831	-6.98798	cg15096829
-0.23056	0.365251	-9.11511	2.08145e-15	5.0402e-14	24.5411	cg07319363
-0.131614	0.277337	-4.06235	8.6812e-05	0.000219964	0.735011	cg09515098
0.0455302	0.740403	1.4696	0.144273	0.185676	-5.9239	cg05863023
-0.0188519	0.740884	-0.555099	0.579855	0.633507	-6.84024	cg06847670
0.0234626	0.695801	0.660131	0.510429	0.567388	-6.77662	cg27380459
0.0029846	0.485383	0.0686442	0.945386	0.955112	-6.99175	cg00998451
0.0898896	0.753018	3.65325	0.000384163	0.000858849	-0.667453	cg02975060
-0.221313	0.295394	-7.36631	2.38475e-11	2.07481e-10	15.3694	cg03922381
0.114385	0.701124	3.95376	0.000130209	0.000318934	0.351351	cg14129735
-0.0530026	0.551659	-1.24313	0.21623	0.266359	-6.22638	cg20102280
0.132519	0.492135	3.80319	0.000225633	0.000528309	-0.167294	cg15629568
0.290092	0.58304	8.77082	1.37566e-14	2.62289e-13	22.6858	cg22777979
0.030149	0.66887	0.943939	0.347088	0.405069	-6.55026	cg23029159
0.155182	0.600362	4.04761	9.17616e-05	0.000231341	0.682478	cg11798182
0.189992	0.658179	7.71201	3.90057e-12	4.03878e-11	17.1426	cg07561162
0.254076	0.651782	8.50127	5.90497e-14	9.46017e-13	21.2548	cg07998277
-0.194869	0.219923	-7.32227	2.99049e-11	2.54731e-10	15.1477	cg05693611
-0.285974	0.356922	-9.9515	2.13715e-17	1.03501e-15	29.0442	cg00178427
0.0341906	0.679978	1.02075	0.309415	0.36589	-6.47541	cg08426130
-0.263569	0.334867	-9.41906	4.00313e-16	1.23652e-14	26.1624	cg23660014
-0.229385	0.333116	-8.92545	5.87922e-15	1.24254e-13	23.5207	cg01928411
0.297649	0.376042	6.94223	2.08701e-10	1.50304e-09	13.2472	cg07405182
-0.243861	0.262783	-9.43351	3.66057e-16	1.14533e-14	26.25	cg26613811
0.105953	0.535959	2.57746	0.011157	0.0183706	-3.76152	cg07674095
0.126135	0.626706	3.31232	0.00122141	0.0024681	-1.74577	cg10593400
0.173661	0.719191	4.9835	2.1116e-06	7.17765e-06	4.2877	cg10146203
0.205317	0.677205	6.4953	1.9417e-09	1.16001e-08	11.0694	cg01559770
0.00502167	0.634157	0.146139	0.884056	0.90378	-6.98343	cg22282941
-0.148279	0.456523	-4.99048	2.04935e-06	6.98473e-06	4.31651	cg20471562
0.189531	0.752495	6.94739	2.03331e-10	1.46849e-09	13.2727	cg11761483
0.0222346	0.629705	0.691655	0.490483	0.548209	-6.7554	cg14731422
-0.0827076	0.487525	-2.16266	0.032541	0.0484261	-4.70018	cg02538248
0.149734	0.775719	4.42182	2.15586e-05	6.12508e-05	2.05999	cg04275695
-0.194868	0.22015	-7.57311	8.09741e-12	7.80347e-11	16.427	cg10888461
0.0368005	0.495631	0.848232	0.397989	0.456914	-6.63545	cg21293562
-0.117074	0.644687	-3.47337	0.0007145	0.00151138	-1.24741	cg09645743
0.184878	0.456085	4.87481	3.35413e-06	1.10044e-05	3.84255	cg00241712
0.154664	0.507642	4.1304	6.70876e-05	0.00017368	0.979432	cg05212349
-0.218715	0.214447	-8.44869	7.78092e-14	1.21039e-12	20.9836	cg05020685
-0.119525	0.611013	-3.67297	0.00035874	0.000806795	-0.603081	cg04376997
0.0427829	0.667424	1.06096	0.29083	0.346437	-6.43394	cg24307499
0.030902	0.676573	1.00765	0.315641	0.372364	-6.48859	cg08243401
-0.190177	0.63748	-5.04098	1.64919e-06	5.72336e-06	4.52571	cg02694925
-0.201688	0.495783	-6.48423	2.05026e-09	1.21907e-08	11.0163	cg02397064
-0.165084	0.255679	-5.80714	5.26752e-08	2.39361e-07	7.85725	cg13428086
0.35777	0.618797	9.92562	2.46514e-17	1.16541e-15	28.9038	cg06268875
-0.186933	0.272787	-7.71053	3.93105e-12	4.06596e-11	17.135	cg00539322
0.154977	0.308369	3.29461	0.00129418	0.00260105	-1.79938	cg01376826
-0.0932727	0.565414	-2.21408	0.0287034	0.0432373	-4.592	cg23216498
0.0594583	0.39951	1.40976	0.161183	0.204958	-6.00858	cg00990022
0.065536	0.722084	2.21087	0.0289303	0.0435506	-4.59881	cg21784894
-0.0611941	0.613902	-1.62544	0.10668	0.141597	-5.6875	cg03000503
0.203536	0.642251	5.55764	1.66453e-07	6.88815e-07	6.74147	cg11468255
0.0378495	0.423287	0.861153	0.390863	0.4497	-6.62447	cg02983451
-0.0159027	0.405543	-0.414359	0.679347	0.725542	-6.90833	cg06348773
0.0608886	0.703355	1.56265	0.120754	0.158326	-5.78549	cg16713551
0.153167	0.808902	5.15013	1.02675e-06	3.69392e-06	4.98253	cg13343687
-0.137344	0.703018	-3.29173	0.00130641	0.00262399	-1.80809	cg21068736
0.203635	0.645077	6.62925	1.00165e-09	6.32745e-09	11.7152	cg12096762
0.0915202	0.616928	2.38666	0.018557	0.0291227	-4.21185	cg20923605
-0.0386676	0.620959	-1.22003	0.224832	0.275721	-6.25448	cg10422455
0.138921	0.73228	5.04788	1.60081e-06	5.56791e-06	4.5544	cg06233202
0.35388	0.368708	10.3446	2.4352e-18	1.72894e-16	31.1809	cg03285577
-0.296607	0.667948	-7.03052	1.33391e-10	9.96029e-10	13.6848	cg05393736
0.148866	0.745657	5.31246	5.02016e-07	1.90715e-06	5.67337	cg00311883
0.202884	0.651438	7.11325	8.75203e-11	6.7826e-10	14.097	cg03946955
-0.156074	0.388299	-4.8357	3.95598e-06	1.28079e-05	3.68395	cg10176692
-0.197968	0.321266	-6.77306	4.89009e-10	3.27981e-09	12.4152	cg08356445
0.196136	0.555988	5.08127	1.38551e-06	4.8703e-06	4.69359	cg27385193
0.161879	0.692411	5.14508	1.04963e-06	3.76912e-06	4.96127	cg05654304
0.0364477	0.70585	1.30985	0.192735	0.24038	-6.14236	cg05329976
-0.138748	0.489112	-3.96647	0.000124223	0.000305677	0.395839	cg22239534
-0.123324	0.384247	-3.31195	0.00122289	0.0024707	-1.7469	cg21927177
-0.197996	0.2934	-7.82652	2.13571e-12	2.34375e-11	17.7331	cg07015886
-0.261825	0.227526	-9.72997	7.24752e-17	2.86732e-15	27.843	cg16316624
0.237499	0.476209	5.5941	1.40924e-07	5.90486e-07	6.90278	cg04792330
0.285525	0.561505	8.69312	2.0956e-14	3.78874e-13	22.2723	cg11817961
-0.230103	0.266179	-9.55671	1.84677e-16	6.37334e-15	26.9225	cg15031579
0.0793526	0.563477	2.07901	0.0397362	0.0580134	-4.87116	cg05604486
-0.0416095	0.278893	-1.02625	0.306826	0.363249	-6.46983	cg07031408
-0.0839061	0.621701	-2.41688	0.0171518	0.0271252	-4.1426	cg26800551
0.0140745	0.603809	0.369711	0.712247	0.755181	-6.92581	cg09248694
-0.217616	0.577067	-6.02696	1.87127e-08	9.25038e-08	8.86281	cg09852187
0.208527	0.501947	5.26556	6.18102e-07	2.31151e-06	5.4724	cg10607454
0.0368214	0.605282	1.0586	0.291899	0.34758	-6.43642	cg26758857
0.19889	0.617411	6.09929	1.3257e-08	6.73055e-08	9.19806	cg23090824
-0.256157	0.405455	-8.41807	9.23896e-14	1.40935e-12	20.8153	cg19910763
0.178307	0.2529	4.36092	2.74435e-05	7.6451e-05	1.82975	cg10821845
-0.107188	0.349133	-2.81572	0.00568669	0.00998334	-3.15593	cg27162435
0.183167	0.760183	6.01822	1.95058e-08	9.60942e-08	8.82245	cg07585069
0.299818	0.399488	7.1164	8.61244e-11	6.68401e-10	14.1127	cg08402365
0.0558908	0.603038	1.12454	0.263019	0.316982	-6.36515	cg00599530
-0.160359	0.497313	-5.28686	5.62469e-07	2.12017e-06	5.56351	cg09431318
0.156986	0.744606	4.16836	5.80323e-05	0.000152031	1.11709	cg14131536
-0.158365	0.574717	-4.12235	6.91759e-05	0.000178634	0.950345	cg25846061
-0.0228621	0.341926	-0.570919	0.569117	0.623272	-6.83136	cg20302533
0.369507	0.547038	11.7634	9.52026e-22	3.26733e-19	38.9011	cg04204526
0.079628	0.562058	2.30156	0.0230759	0.0354742	-4.40256	cg13745632
-0.00381443	0.32224	-0.108738	0.913591	0.928076	-6.9882	cg07189332
-0.0686834	0.408579	-1.88224	0.0622127	0.0870999	-5.24846	cg24671939
-0.0627685	0.71876	-1.80372	0.0737707	0.10157	-5.38917	cg13315995
-0.0316221	0.496369	-0.843309	0.400725	0.459613	-6.63959	cg04830629
0.174621	0.594777	5.45121	2.69688e-07	1.07498e-06	6.27426	cg01628067
-0.174472	0.303597	-5.53065	1.88209e-07	7.7055e-07	6.62249	cg00546153
0.0549509	0.561635	1.6759	0.0963487	0.129196	-5.60606	cg24749265
0.215362	0.591186	5.31647	4.93153e-07	1.87672e-06	5.69058	cg13261971
-0.00357259	0.697279	-0.103957	0.917376	0.931349	-6.98871	cg08544192
0.189613	0.679232	6.76023	5.21448e-10	3.4802e-09	12.3525	cg08920210
-0.275066	0.521588	-8.7807	1.30391e-14	2.50149e-13	22.7385	cg23246509
0.0682523	0.690462	1.89061	0.0610763	0.0856585	-5.23314	cg04638679
0.306362	0.211029	7.25509	4.23151e-11	3.49953e-10	14.808	cg18782991
-0.130718	0.478706	-3.77689	0.000248008	0.000576346	-0.256285	cg22777467
-0.200595	0.250172	-7.48577	1.28363e-11	1.18137e-10	15.976	cg15892763
-0.17152	0.284181	-5.57909	1.50929e-07	6.28796e-07	6.83632	cg08880817
-0.0369892	0.658074	-0.780267	0.436763	0.495696	-6.69048	cg13039454
-0.226116	0.454018	-8.22803	2.55836e-13	3.49564e-12	19.8154	cg04918002
0.0782853	0.629352	2.34538	0.0206408	0.0320577	-4.30515	cg15897209
-0.0365202	0.484464	-0.938267	0.349982	0.407966	-6.55556	cg19084629
-0.0670212	0.648466	-1.77884	0.0777847	0.106545	-5.43257	cg07829377
-0.0752123	0.502964	-2.21934	0.0283339	0.0427346	-4.5808	cg00876196
0.115593	0.769248	4.16405	5.89987e-05	0.000154375	1.10141	cg20095609
-0.162723	0.624697	-4.81756	4.26949e-06	1.37355e-05	3.61068	cg14999931
0.136856	0.294261	3.08095	0.00255659	0.00482905	-2.42708	cg08774207
-0.093534	0.715775	-2.9298	0.00405749	0.00734737	-2.8494	cg07741624
-0.121272	0.301984	-3.848	0.000191869	0.000455138	-0.0145846	cg16264035
-0.187662	0.537606	-5.90723	3.29595e-08	1.5561e-07	8.3126	cg01452115
0.0810502	0.589902	2.40885	0.0175158	0.0276467	-4.16109	cg15320854
0.0221677	0.4689	0.611586	0.541963	0.597301	-6.80739	cg09222367
-0.125958	0.649797	-3.08424	0.00253055	0.00478394	-2.41768	cg20865048
-0.223387	0.480582	-6.49447	1.94962e-09	1.16425e-08	11.0654	cg01624004
-0.253889	0.351255	-8.69948	2.02467e-14	3.67838e-13	22.3062	cg04536704
-0.137841	0.667668	-4.31252	3.31962e-05	9.10973e-05	1.64839	cg11661265
0.164264	0.725635	5.04454	1.62405e-06	5.64102e-06	4.54052	cg17683110
-0.158189	0.48614	-4.74803	5.70992e-06	1.79537e-05	3.33159	cg11675165
0.135154	0.5776	4.8678	3.45514e-06	1.131e-05	3.81403	cg09007236
-0.0290132	0.628989	-0.983061	0.327545	0.384815	-6.51286	cg05838358
0.0127445	0.732636	0.377168	0.706711	0.750227	-6.92303	cg17628556
0.358709	0.403607	10.1166	8.59103e-18	4.88585e-16	29.9407	cg03245734
0.301652	0.573564	7.92758	1.26448e-12	1.45716e-11	18.2477	cg25809290
-0.0618053	0.385088	-1.60416	0.111295	0.147132	-5.72113	cg01726775
0.190994	0.671427	6.30982	4.80765e-09	2.66035e-08	10.1856	cg21268578
0.0559447	0.663677	1.78252	0.0771811	0.105808	-5.4262	cg20107346
-0.174448	0.322814	-5.43627	2.88473e-07	1.14535e-06	6.2091	cg06101324
0.244618	0.59435	6.78691	4.56226e-10	3.07574e-09	12.483	cg04142323
0.181995	0.78213	7.71987	3.74283e-12	3.89007e-11	17.1831	cg16298867
-0.182056	0.278707	-6.62228	1.03689e-09	6.52971e-09	11.6814	cg13223682
0.151329	0.650901	4.04092	9.40964e-05	0.00023673	0.658679	cg25127852
-0.173449	0.515971	-4.71076	6.66567e-06	2.07029e-05	3.18312	cg02478829
0.139256	0.784956	4.82503	4.13752e-06	1.33508e-05	3.64084	cg25508319
-0.0517306	0.571056	-1.44994	0.14967	0.191908	-5.9521	cg16259043
0.0704547	0.624692	1.86065	0.0652297	0.0909208	-5.28773	cg19901940
0.274336	0.629725	7.59933	7.10416e-12	6.92773e-11	16.5556	cg23476065
0.198184	0.71737	7.57317	8.11814e-12	7.82042e-11	16.4247	cg12167564
-0.100343	0.646318	-2.9242	0.0041262	0.00745846	-2.8647	cg13915501
0.167691	0.708939	4.37518	2.59411e-05	7.2641e-05	1.88344	cg19318393
-0.111658	0.266292	-3.76362	0.000260074	0.000601918	-0.300973	cg10587854
0.152356	0.675747	4.60531	1.02855e-05	3.08923e-05	2.76747	cg25636466
0.0558792	0.645036	2.16756	0.032154	0.0479083	-4.68993	cg09032499
-0.238604	0.657555	-6.742	5.71224e-10	3.78592e-09	12.2635	cg16353800
0.166734	0.724657	5.34383	4.36571e-07	1.67644e-06	5.80837	cg05346878
0.0804221	0.580376	2.17592	0.0315111	0.0470366	-4.67251	cg03703839
0.1591	0.606004	4.90158	2.99459e-06	9.90977e-06	3.95156	cg13362637
-0.204558	0.592238	-6.29042	5.2822e-09	2.89949e-08	10.0939	cg07912147
0.334744	0.58196	10.3435	2.45001e-18	1.73696e-16	31.175	cg25598159
-0.0693606	0.283649	-1.87087	0.0637866	0.0890796	-5.26919	cg15122439
0.0267549	0.545518	0.665403	0.507063	0.564122	-6.77314	cg25104234
-0.158177	0.416569	-4.77819	5.03498e-06	1.59897e-05	3.45232	cg00967695
-0.252428	0.27179	-7.74764	3.26611e-12	3.43855e-11	17.3172	cg08672999
-0.249613	0.596081	-6.24355	6.6273e-09	3.56717e-08	9.87293	cg21439672
-0.1056	0.681957	-3.39532	0.000928596	0.00192175	-1.49138	cg11514604
-0.0712192	0.647249	-2.2306	0.0275568	0.041664	-4.55674	cg02451502
-0.14953	0.616026	-3.56728	0.000518398	0.00112726	-0.947874	cg10160842
0.314524	0.575015	9.4681	3.05849e-16	9.83635e-15	26.4271	cg19737970
-0.268724	0.304796	-9.57873	1.66564e-16	5.83034e-15	27.0247	cg01573321
-0.276417	0.444119	-8.09339	5.24576e-13	6.63473e-12	19.1108	cg03533858
-0.0126639	0.396358	-0.296911	0.767045	0.803229	-6.95005	cg04202892
0.228816	0.524221	6.23044	7.06048e-09	3.779e-08	9.81127	cg09938462
-0.200505	0.254442	-7.80025	2.45943e-12	2.66219e-11	17.5949	cg01458495
0.214149	0.670541	7.08466	1.01262e-10	7.74366e-10	13.9543	cg02383785
0.373159	0.422177	10.0604	1.17127e-17	6.3083e-16	29.6358	cg06607919
-0.0767374	0.639649	-2.35842	0.0199611	0.0311116	-4.27583	cg00902396
-0.19695	0.202779	-7.17938	6.24095e-11	4.9775e-10	14.4278	cg19844326
-0.22129	0.641211	-5.38925	3.56323e-07	1.39134e-06	6.00476	cg00986320
-0.234684	0.379065	-7.03096	1.33091e-10	9.94089e-10	13.687	cg05970811
0.228043	0.622881	6.39787	3.1308e-09	1.79681e-08	10.6036	cg23989673
0.178257	0.537802	4.04494	9.26887e-05	0.000233479	0.672956	cg11412853
-0.174806	0.662474	-4.83016	4.04923e-06	1.30838e-05	3.66156	cg08842388
-0.183465	0.62082	-4.9511	2.42553e-06	8.15919e-06	4.1543	cg23131950
-0.00251389	0.344941	-0.0562959	0.955199	0.963221	-6.99252	cg10188897
0.279622	0.361233	6.76027	5.21347e-10	3.47976e-09	12.3527	cg21030719
0.315205	0.575758	8.97106	4.63418e-15	1.01086e-13	23.755	cg26495303
-0.16372	0.239506	-5.50646	2.10059e-07	8.52407e-07	6.51613	cg07507251
-0.228237	0.340927	-6.88577	2.77557e-10	1.95229e-09	12.9685	cg05846476
0.134773	0.353755	3.9984	0.000110317	0.00027398	0.508126	cg04632069
-0.151422	0.464269	-4.58173	1.13234e-05	3.37724e-05	2.67544	cg21648401
0.0423675	0.710482	0.951217	0.343396	0.401242	-6.54341	cg13311805
0.0844787	0.462885	2.31104	0.0225288	0.03471	-4.38163	cg09824603
-0.233111	0.356288	-9.70475	8.17358e-17	3.16675e-15	27.7241	cg26559689
0.235338	0.559563	6.76739	5.03077e-10	3.36643e-09	12.3875	cg23451023
-0.142889	0.680646	-3.61312	0.000442307	0.000976404	-0.799343	cg07816190
0.402467	0.450903	11.1286	3.17756e-20	5.20071e-18	35.4501	cg11800620
-0.119618	0.538562	-3.8447	0.000194183	0.000460157	-0.0258863	cg10451621
0.133048	0.752421	5.21811	7.60369e-07	2.7989e-06	5.27212	cg20889322
0.231232	0.620089	5.48072	2.36028e-07	9.49435e-07	6.40329	cg07359545
-0.0058988	0.443423	-0.153064	0.878603	0.899313	-6.9824	cg04268950
0.126533	0.379441	2.92199	0.00415355	0.00750407	-2.87071	cg10507482
0.187208	0.344334	4.67731	7.65375e-06	2.35174e-05	3.0506	cg12594001
-0.217637	0.27411	-7.63196	5.99016e-12	5.94128e-11	16.7227	cg15622912
-0.137561	0.479839	-4.14178	6.42407e-05	0.000166897	1.02059	cg08762819
0.165036	0.721663	5.45525	2.64817e-07	1.05658e-06	6.2919	cg25449441
-0.226135	0.63762	-6.83848	3.5217e-10	2.42617e-09	12.7359	cg23632432
-0.212723	0.260536	-7.55757	8.83406e-12	8.44039e-11	16.342	cg04912297
0.0306018	0.577766	0.987705	0.325274	0.382451	-6.50832	cg11750883
-0.279819	0.515101	-7.12797	8.11841e-11	6.3333e-10	14.1705	cg08465183
0.28797	0.561843	9.00816	3.78629e-15	8.48122e-14	23.9536	cg21436413
-0.264965	0.379875	-9.35187	5.78624e-16	1.68152e-14	25.8002	cg06864079
-0.140675	0.157463	-5.40454	3.32233e-07	1.30524e-06	6.07232	cg11485451
-0.131994	0.43532	-4.21729	4.80765e-05	0.000127973	1.29594	cg19589800
-0.123912	0.643137	-3.13364	0.00216796	0.004158	-2.27558	cg04966395
-0.072515	0.675783	-2.326	0.0216884	0.0335283	-4.34844	cg13624406
-0.252911	0.379067	-8.18934	3.14572e-13	4.20379e-12	19.6126	cg09435890
0.180341	0.475817	4.84849	3.74841e-06	1.21864e-05	3.73573	cg24895871
-0.223321	0.21552	-9.54667	1.95158e-16	6.69545e-15	26.8682	cg03483626
-0.0790171	0.671665	-2.25592	0.0258775	0.0393546	-4.50223	cg17846016
-0.12637	0.728559	-4.42616	2.11889e-05	6.03007e-05	2.0765	cg13449372
-0.0310497	0.309116	-0.759292	0.44916	0.50786	-6.70655	cg25374649
-0.183054	0.531887	-5.71626	8.03425e-08	3.52862e-07	7.44758	cg00702872
0.299424	0.687465	8.76542	1.41655e-14	2.69001e-13	22.6571	cg20739205
0.0528662	0.739863	1.70598	0.0905862	0.122206	-5.55639	cg14267754
0.140363	0.427161	3.25191	0.00148663	0.00295165	-1.92765	cg11226183
-0.0503737	0.365852	-1.37535	0.171573	0.216706	-6.05574	cg07276534
0.195039	0.660294	6.27352	5.73288e-09	3.12509e-08	10.0141	cg04906816
-0.100074	0.564073	-3.01386	0.00314471	0.00582814	-2.61677	cg27322397
0.15723	0.710793	5.09748	1.2914e-06	4.56197e-06	4.76139	cg00341191
0.00649878	0.637336	0.194431	0.846166	0.871679	-6.97521	cg16701266
0.247509	0.399136	6.38295	3.36742e-09	1.92139e-08	10.5325	cg15471501
-0.155605	0.375072	-4.55801	1.24699e-05	3.69297e-05	2.58315	cg13545874
0.40078	0.378445	12.9553	1.3769e-24	1.50074e-21	45.3311	cg00905524
-0.0907781	0.648433	-2.57955	0.0110932	0.0182772	-3.75641	cg01776278
0.128246	0.765627	5.30832	5.09873e-07	1.93433e-06	5.65806	cg03966751
0.279379	0.501824	7.0008	1.55122e-10	1.14578e-09	13.5372	cg04920527
0.194147	0.551398	5.60532	1.33872e-07	5.63174e-07	6.95253	cg09048500
0.129161	0.500521	3.12799	0.00220681	0.00422459	-2.29192	cg21974358
-0.195271	0.217633	-9.54928	1.9238e-16	6.607e-15	26.8823	cg12828073
-0.0950386	0.447096	-2.78263	0.0062606	0.0108895	-3.24288	cg06753273
-0.127489	0.696815	-3.75517	0.000268059	0.000618608	-0.32941	cg25167574
-0.0676489	0.612674	-1.67178	0.0971603	0.130152	-5.61279	cg14521077
0.100592	0.569797	2.80247	0.00591054	0.0103384	-3.19086	cg13009608
0.228691	0.434321	5.70175	8.59155e-08	3.75229e-07	7.38253	cg05888175
-0.0979526	0.358029	-2.53269	0.0126029	0.0205286	-3.86998	cg04213746
0.198612	0.60534	6.48375	2.05517e-09	1.22162e-08	11.014	cg10938486
-0.0455081	0.719881	-1.47453	0.142946	0.184155	-5.91678	cg14303972
0.156939	0.575813	4.52276	1.43826e-05	4.21194e-05	2.44666	cg11318133
-0.23102	0.218337	-10.9013	1.09055e-19	1.37266e-17	34.2361	cg10580903
-0.132325	0.264945	-3.91958	0.0001477	0.000358205	0.232266	cg01167755
0.0520797	0.634776	1.33232	0.185268	0.2321	-6.11312	cg20130571
0.00393822	0.699988	0.160527	0.872734	0.894301	-6.98123	cg24051103
0.189518	0.717166	6.60196	1.14675e-09	7.15674e-09	11.5831	cg09397246
0.224342	0.657235	7.99065	9.05382e-13	1.08244e-11	18.5753	cg10502118
0.124446	0.723596	3.79792	0.000229956	0.000537481	-0.185162	cg24318032
-0.113491	0.290999	-3.91563	0.000149864	0.000362965	0.21853	cg19123966
-0.0222973	0.725531	-0.613298	0.540834	0.596268	-6.80634	cg15229052
-0.0868335	0.67284	-2.85614	0.00505119	0.00896704	-3.04854	cg15246805
-0.0852213	0.522015	-2.52125	0.0129984	0.0211076	-3.89743	cg11179610
-0.0979565	0.764476	-2.63878	0.00941842	0.015761	-3.61019	cg03515246
0.23768	0.467341	6.19932	8.20364e-09	4.33749e-08	9.66516	cg04728480
0.21546	0.725519	7.84895	1.91577e-12	2.12448e-11	17.8402	cg03349020
-0.198867	0.248992	-6.84871	3.34508e-10	2.31576e-09	12.7862	cg04220482
-0.093402	0.716665	-2.6329	0.00957403	0.0159953	-3.62486	cg08740240
0.298077	0.588977	8.75074	1.53385e-14	2.87968e-13	22.5789	cg24682036
0.133111	0.769808	4.10435	7.40707e-05	0.000190337	0.885487	cg12018718
-0.00996842	0.642465	-0.22589	0.821669	0.850685	-6.9686	cg00798281
-0.126679	0.689308	-3.84841	0.00019158	0.000454531	-0.0131637	cg10574843
0.0336451	0.540256	0.927778	0.355376	0.413539	-6.56527	cg00371829
-0.250434	0.289591	-9.42374	3.8901e-16	1.20649e-14	26.1905	cg18437685
0.0014185	0.586347	0.0378075	0.969904	0.975559	-6.99339	cg03439301
0.205108	0.649896	5.88172	3.71572e-08	1.73735e-07	8.19614	cg04269043
-0.213407	0.244766	-8.06709	6.01767e-13	7.51235e-12	18.9759	cg20450058
0.272414	0.582441	7.30478	3.2763e-11	2.77243e-10	15.0584	cg27539480
-0.222616	0.281362	-8.07095	5.91066e-13	7.38674e-12	18.9937	cg09578794
-0.190588	0.225783	-6.68309	7.66393e-10	4.96078e-09	11.9765	cg18450500
0.0605822	0.74689	2.20353	0.0294569	0.0442708	-4.61439	cg00463848
0.327957	0.600383	9.57058	1.7419e-16	6.06417e-15	26.9806	cg00725401
0.135673	0.446665	2.93826	0.00395563	0.00717786	-2.82624	cg02480675
-0.0780533	0.504131	-2.28647	0.0239714	0.0367251	-4.43572	cg17594670
-0.252683	0.368322	-7.10011	9.35922e-11	7.2083e-10	14.0313	cg03771939
-0.0940036	0.619638	-2.79666	0.00601107	0.0104974	-3.20612	cg03689799
0.0418814	0.554095	1.03748	0.301589	0.357741	-6.45835	cg09424006
-0.0412434	0.606368	-1.25978	0.210181	0.259738	-6.20582	cg14825736
-0.19515	0.443046	-5.9306	2.95253e-08	1.40682e-07	8.41951	cg04636402
0.0851146	0.638694	2.42571	0.0167596	0.0265536	-4.12222	cg22749810
0.109178	0.774042	4.05952	8.77432e-05	0.000222089	0.724902	cg09414827
-0.0307433	0.557822	-0.895987	0.372044	0.430582	-6.59406	cg17711521
-0.132914	0.272422	-5.13464	1.09698e-06	3.92774e-06	4.91856	cg10570544
0.0485527	0.717336	1.42693	0.156184	0.19933	-5.98464	cg04989070
-0.173505	0.387931	-6.00676	2.0596e-08	1.01183e-07	8.76957	cg19313402
-0.250458	0.251738	-9.71562	7.75102e-17	3.03265e-15	27.7766	cg17993504
-0.129948	0.388034	-3.37482	0.000994059	0.00204562	-1.55468	cg16163981
-0.0284702	0.407231	-0.819825	0.413933	0.472876	-6.659	cg03519011
-0.0267369	0.541326	-0.807655	0.420879	0.479832	-6.66885	cg18753619
-0.11958	0.607233	-3.82402	0.000209286	0.000493013	-0.0964639	cg22233425
-0.107758	0.349048	-3.31147	0.00122481	0.00247422	-1.74835	cg11796565
0.108488	0.672343	3.54914	0.000551806	0.00119363	-1.00625	cg07677157
0.127595	0.735833	3.63493	0.000409925	0.000911246	-0.728126	cg02291020
0.111176	0.718119	3.15695	0.00201422	0.00388931	-2.20789	cg04230891
0.428608	0.317028	12.8726	2.16169e-24	2.16571e-21	44.8877	cg14487356
-0.241635	0.647254	-6.75454	5.36512e-10	3.57353e-09	12.3247	cg10508883
0.148832	0.321115	3.38657	0.000956037	0.00197381	-1.51845	cg18213495
0.0419878	0.784149	1.28423	0.201522	0.250163	-6.17513	cg04184716
-0.157629	0.575139	-4.49148	1.63147e-05	4.7349e-05	2.32618	cg17339327
-0.170165	0.255634	-6.02963	1.84767e-08	9.14148e-08	8.87515	cg15680620
-0.0381753	0.64369	-1.07135	0.286152	0.341574	-6.42297	cg02368591
0.289295	0.463879	9.11296	2.13781e-15	5.15779e-14	24.5154	cg25110734
0.0599608	0.746562	2.16488	0.0323669	0.0481951	-4.69557	cg24532610
0.0858261	0.754537	2.34389	0.0207194	0.0321687	-4.30848	cg23485307
0.103428	0.802965	3.21896	0.00165305	0.00325149	-2.02569	cg01890568
-0.177833	0.489236	-5.97989	2.33921e-08	1.13715e-07	8.64581	cg11675225
0.326324	0.334084	9.48186	2.83602e-16	9.19541e-15	26.5013	cg12562967
-0.0677143	0.604389	-1.77719	0.0780575	0.106883	-5.43543	cg08893087
-0.0574229	0.668927	-1.6098	0.110057	0.145636	-5.71225	cg23717593
-0.165698	0.292256	-5.34534	4.33638e-07	1.66608e-06	5.81489	cg03176993
-0.0692047	0.373835	-1.65052	0.101438	0.135278	-5.64731	cg12690127
0.0898037	0.756783	2.68911	0.00817877	0.0138554	-3.48364	cg21361094
0.201444	0.66419	6.00963	2.03175e-08	9.98794e-08	8.78281	cg20368124
-0.123371	0.436864	-3.5041	0.000643719	0.00137467	-1.15012	cg06915226
0.199266	0.579912	5.7918	5.6579e-08	2.55741e-07	7.78785	cg05739816
0.153921	0.709529	4.69551	7.09987e-06	2.19532e-05	3.12261	cg18002447
-0.219146	0.241254	-10.0815	1.02125e-17	5.62643e-16	29.77	cg04251669
0.203752	0.618383	6.02603	1.87953e-08	9.2894e-08	8.85853	cg25944479
0.439581	0.409964	14.452	4.34949e-28	2.53765e-24	53.2476	cg17802949
0.226291	0.608207	7.33854	2.75268e-11	2.36379e-10	15.2289	cg15918685
0.188464	0.530711	5.33295	4.58261e-07	1.75417e-06	5.7615	cg11163555
0.124226	0.754508	4.45765	1.8686e-05	5.36721e-05	2.19653	cg01702055
0.129748	0.658766	4.00813	0.000106388	0.000265032	0.542445	cg06121226
0.084823	0.713237	2.70825	0.0077475	0.0131962	-3.43495	cg23368159
-0.0888513	0.582129	-2.62868	0.00968684	0.0161644	-3.63534	cg01454540
-0.220432	0.206777	-8.6655	2.40453e-14	4.27173e-13	22.1367	cg17322044
-0.151952	0.54218	-3.93263	0.000140773	0.000342637	0.277635	cg09132790
-0.0207351	0.282314	-0.567304	0.571562	0.625646	-6.83341	cg00510507
-0.168104	0.325077	-5.53918	1.81043e-07	7.43758e-07	6.66009	cg26782833
-0.0207677	0.661666	-0.629951	0.529919	0.585829	-6.79602	cg00074415
-0.186062	0.234773	-6.99564	1.59071e-10	1.172e-09	13.5126	cg12246165
0.072626	0.668856	2.22882	0.0276781	0.0418339	-4.56054	cg16819051
-0.257554	0.271019	-10.3109	2.87165e-18	1.95522e-16	31.0181	cg12354321
0.150335	0.615561	4.4283	2.10095e-05	5.98136e-05	2.08462	cg26818786
0.298195	0.543848	7.13086	7.9992e-11	6.24473e-10	14.1849	cg01066472
-0.221303	0.286157	-9.46057	3.13285e-16	1.00397e-14	26.4028	cg01221157
0.00391501	0.700546	0.125476	0.900355	0.917223	-6.98624	cg08583570
-0.0545134	0.318794	-1.46007	0.146872	0.188679	-5.93762	cg26451735
0.170702	0.588561	4.13694	6.54367e-05	0.000169747	1.00308	cg00698771
-0.169154	0.249193	-6.66963	8.14859e-10	5.24811e-09	11.9162	cg01820007
-0.0075617	0.320055	-0.175715	0.860812	0.884214	-6.97867	cg20935363
-0.0847642	0.239258	-2.35968	0.0198964	0.0310198	-4.27299	cg01779771
0.00255623	0.267507	0.0518768	0.958713	0.966086	-6.99276	cg16602316
0.104287	0.720102	3.31334	0.00121737	0.00246054	-1.7427	cg19770281
-0.0247204	0.704635	-0.813814	0.417355	0.476336	-6.66388	cg22589504
0.252252	0.330079	5.58094	1.49665e-07	6.24002e-07	6.84447	cg12962191
-0.20263	0.234233	-7.08067	1.0334e-10	7.88681e-10	13.9344	cg24018633
-0.0372588	0.583309	-1.12793	0.261588	0.315391	-6.36137	cg25950638
0.211788	0.661583	6.36959	3.59423e-09	2.0407e-08	10.469	cg11346837
-0.132948	0.235468	-4.18721	5.39841e-05	0.000142328	1.18579	cg03160145
-0.134384	0.421546	-4.05259	9.00625e-05	0.000227459	0.700184	cg06703222
-0.0189046	0.649602	-0.502842	0.615992	0.667139	-6.86782	cg03577128
0.0444129	0.42195	1.00302	0.317862	0.374668	-6.4932	cg03334072
-0.138193	0.18863	-5.0974	1.29186e-06	4.56344e-06	4.76105	cg05226707
-0.194526	0.613615	-5.28907	5.5698e-07	2.10067e-06	5.57298	cg23404101
-0.139794	0.216772	-4.829	4.06908e-06	1.31436e-05	3.65686	cg19115393
-0.0939989	0.653116	-2.28333	0.0241615	0.0369929	-4.4426	cg13499324
-0.0752849	0.583431	-2.46532	0.0150963	0.0241604	-4.02998	cg15191781
0.253888	0.554678	7.33096	2.86251e-11	2.44839e-10	15.1906	cg03391464
-0.150124	0.23365	-5.63793	1.15224e-07	4.90549e-07	7.09788	cg00876694
0.0728148	0.617121	2.20343	0.029464	0.0442795	-4.6146	cg26501671
-0.0613419	0.577075	-1.82385	0.070651	0.0977083	-5.35365	cg01698567
-0.096797	0.402998	-2.90697	0.00434434	0.0078153	-2.91158	cg02367708
-0.243127	0.438045	-6.16811	9.53251e-09	4.97853e-08	9.51902	cg16298927
0.288144	0.298946	6.73455	5.92886e-10	3.91719e-09	12.2271	cg22847228
-0.0555039	0.512944	-1.48396	0.140428	0.181248	-5.90308	cg18183892
-0.15235	0.339242	-4.00625	0.000107137	0.000266738	0.5358	cg14100946
0.219243	0.447105	4.99375	2.02078e-06	6.89588e-06	4.33002	cg07825294
-0.140544	0.685687	-3.53865	0.000572028	0.00123387	-1.03988	cg21465061
-0.214539	0.226188	-9.70542	8.14387e-17	3.15894e-15	27.7277	cg03137071
0.0855918	0.445161	2.09922	0.0378826	0.0555919	-4.83041	cg02923856
-0.0669658	0.775225	-1.81855	0.071462	0.0986896	-5.36304	cg08363339
-0.268696	0.541476	-6.96636	1.84712e-10	1.34502e-09	13.3666	cg25450200
-0.232966	0.297691	-9.92279	2.45504e-17	1.16229e-15	28.9072	cg13710556
-0.237553	0.434426	-7.24936	4.35791e-11	3.59626e-10	14.7792	cg02829696
-0.222068	0.22649	-9.09904	2.27112e-15	5.44103e-14	24.4553	cg01428953
-0.107113	0.62458	-3.01114	0.00317103	0.00587209	-2.6244	cg03946731
-0.00949359	0.704941	-0.292645	0.770296	0.806008	-6.9513	cg15061662
-0.104713	0.3861	-2.99568	0.00332434	0.00612865	-2.66756	cg10305969
-0.09206	0.656883	-2.10312	0.0375343	0.0551298	-4.82253	cg08835992
-0.0595722	0.521156	-1.52585	0.129665	0.168709	-5.84121	cg07612923
0.275459	0.493788	8.38118	1.12638e-13	1.67872e-12	20.6207	cg00806704
0.154961	0.318936	3.74259	0.000280365	0.000644323	-0.371608	cg10018862
-0.238813	0.396122	-9.49322	2.61841e-16	8.61374e-15	26.5792	cg14195117
0.103272	0.730939	3.55138	0.000547573	0.00118525	-0.999056	cg05543593
-0.232509	0.260738	-9.12785	1.94473e-15	4.76616e-14	24.6079	cg23666831
0.000795223	0.430428	0.0161197	0.987166	0.98967	-6.99398	cg00297876
-0.301344	0.467182	-9.96909	1.93947e-17	9.55611e-16	29.1397	cg15602420
0.178108	0.726893	6.10114	1.31399e-08	6.6769e-08	9.2067	cg27114644
-0.0735926	0.694809	-2.17713	0.0314186	0.0469064	-4.66998	cg26242772
0.242084	0.64749	7.31925	3.04072e-11	2.58743e-10	15.1315	cg19001789
0.0367913	0.535267	1.02537	0.307241	0.363666	-6.47073	cg08501292
0.00625578	0.722693	0.121316	0.903642	0.919901	-6.98675	cg24838063
0.340732	0.443439	9.03548	3.26254e-15	7.44573e-14	24.0999	cg02840025
-0.0163274	0.583284	-0.404542	0.686531	0.732039	-6.91234	cg09355008
0.186299	0.522254	4.67279	7.79794e-06	2.39334e-05	3.03271	cg02150354
-0.131468	0.275384	-4.41279	2.23474e-05	6.33342e-05	2.02569	cg15080870
0.282941	0.50804	7.89604	1.49403e-12	1.69295e-11	18.0841	cg02577433
-0.24281	0.500714	-7.89229	1.5239e-12	1.72443e-11	18.0646	cg17472120
-0.106096	0.632973	-2.30524	0.0228624	0.0351738	-4.39446	cg19319928
0.140856	0.759404	5.18669	8.74896e-07	3.18712e-06	5.13695	cg09220326
0.00741026	0.625601	0.195895	0.845022	0.870681	-6.97493	cg00275449
-0.0981196	0.677317	-3.05788	0.00274619	0.0051536	-2.49269	cg24115681
-0.20865	0.450739	-6.02611	1.87883e-08	9.28639e-08	8.85889	cg09934926
-0.123262	0.667718	-3.37294	0.0010003	0.00205722	-1.56049	cg13219080
-0.095827	0.570142	-2.73292	0.00722216	0.0123813	-3.37176	cg11239489
-0.0837855	0.436326	-2.39587	0.0181185	0.0285005	-4.19084	cg05710142
-0.0344231	0.533417	-0.915871	0.361562	0.419827	-6.57617	cg04526361
0.149769	0.720137	4.91471	2.83218e-06	9.41407e-06	4.00519	cg11775521
0.10487	0.759565	4.8839	3.22058e-06	1.05975e-05	3.88134	cg11650135
-0.164861	0.298227	-5.60478	1.34205e-07	5.64432e-07	6.95012	cg03656459
0.0541629	0.661539	1.45394	0.148559	0.190624	-5.94639	cg16193278
0.00291409	0.698579	0.0927506	0.926256	0.938912	-6.98981	cg12582181
0.178551	0.555314	3.94487	0.000134555	0.00032876	0.320322	cg23971987
0.0211261	0.661135	0.619527	0.536738	0.592364	-6.80251	cg03215050
-0.1826	0.490115	-5.56236	1.62904e-07	6.75168e-07	6.76235	cg03071221
-0.170148	0.620961	-4.70852	6.72768e-06	2.08838e-05	3.17424	cg18645398
-0.0486073	0.417585	-1.17364	0.242851	0.295132	-6.30934	cg17923401
-0.116444	0.515752	-3.64239	0.000399365	0.000890026	-0.703669	cg00154554
-0.2118	0.214305	-8.82551	1.00801e-14	1.99638e-13	22.9908	cg25994871
0.0817572	0.654061	2.69452	0.00805469	0.0136624	-3.46991	cg15711744
-0.0984687	0.616322	-2.90645	0.00435107	0.00782642	-2.91299	cg13698212
0.0925583	0.25889	2.06157	0.0413972	0.0601982	-4.906	cg25736251
0.0890918	0.692414	2.70484	0.00782276	0.0133093	-3.44365	cg23807071
0.337203	0.56527	9.89955	2.84646e-17	1.30911e-15	28.7623	cg01251360
0.191766	0.674159	4.75989	5.43469e-06	1.71519e-05	3.379	cg15015639
0.00985405	0.437868	0.293264	0.769825	0.805646	-6.95112	cg26336642
-0.246662	0.261549	-10.544	7.89649e-19	6.93666e-17	32.2883	cg23732781
0.0635216	0.43208	1.4126	0.160348	0.204028	-6.00464	cg02644867
0.00338021	0.700656	0.10835	0.913898	0.928369	-6.98824	cg13942782
0.30241	0.641475	8.79637	1.19766e-14	2.32145e-13	22.822	cg14067101
-0.00892092	0.363768	-0.242839	0.808543	0.839346	-6.96463	cg09123507
0.00773834	0.669276	0.232581	0.816481	0.846188	-6.96707	cg07739841
0.139257	0.685402	4.3324	3.07055e-05	8.4747e-05	1.7227	cg20561863
-0.128467	0.580143	-3.69909	0.000327175	0.000742268	-0.516648	cg16421467
-0.169847	0.260794	-5.68951	9.09086e-08	3.94914e-07	7.32774	cg20741105
-0.0136281	0.480238	-0.469408	0.639626	0.688936	-6.88404	cg18621256
0.120567	0.639141	4.08352	8.01474e-05	0.00020449	0.81072	cg23963984
-0.182571	0.178639	-5.98887	2.24185e-08	1.09368e-07	8.68714	cg25903779
-0.236199	0.632079	-7.24548	4.44576e-11	3.66054e-10	14.7597	cg16451995
0.00231734	0.709139	0.0792362	0.936976	0.948045	-6.99097	cg14942536
-0.151882	0.37351	-4.35425	2.8175e-05	7.83279e-05	1.80467	cg15911165
-0.121273	0.463065	-3.9939	0.000112185	0.000278306	0.492239	cg14412187
-0.236517	0.292964	-9.95334	2.07391e-17	1.00931e-15	29.0731	cg00745520
-0.277248	0.337438	-10.4956	1.05015e-18	8.77493e-17	32.0083	cg18478850
0.200172	0.70449	5.68291	9.37193e-08	4.06092e-07	7.29821	cg05771369
-0.153043	0.667206	-3.90541	0.000155595	0.000375716	0.183099	cg06775001
-0.122606	0.671656	-3.45089	0.000770859	0.0016204	-1.31815	cg05056653
-0.141517	0.599242	-4.29739	3.52204e-05	9.61838e-05	1.59202	cg08770757
-0.235698	0.512769	-8.85787	8.55975e-15	1.72946e-13	23.1519	cg12179219
0.104924	0.685626	3.67843	0.00035192	0.000792841	-0.585075	cg18352516
-0.0144787	0.651008	-0.405186	0.686059	0.731646	-6.91208	cg16328394
0.012312	0.537008	0.32256	0.747587	0.786197	-6.94211	cg12974660
-0.146087	0.17732	-6.47375	2.14671e-09	1.27161e-08	10.9711	cg20544605
-0.185343	0.276314	-6.44944	2.43221e-09	1.42684e-08	10.8497	cg06073417
-0.173809	0.397841	-6.61602	1.0676e-09	6.70438e-09	11.6528	cg13626881
-0.238123	0.679148	-6.23624	6.86573e-09	3.68358e-08	9.83851	cg19480117
0.0984136	0.620022	2.8827	0.00466963	0.00834915	-2.97723	cg06557421
0.0161982	0.5154	0.398955	0.690632	0.735732	-6.91458	cg06015060
0.190768	0.537858	4.55481	1.26326e-05	3.73682e-05	2.57075	cg08811227
-0.187346	0.253032	-7.34848	2.59708e-11	2.24087e-10	15.2855	cg01706566
0.310265	0.379462	8.33036	1.47942e-13	2.14461e-12	20.353	cg13615998
-0.242812	0.564962	-6.58187	1.26672e-09	7.82992e-09	11.486	cg19898448
-0.126137	0.418082	-3.25678	0.00146342	0.00290959	-1.91311	cg21513352
0.0465524	0.644582	1.30901	0.19302	0.240687	-6.14345	cg17033499
-0.208364	0.265296	-7.29598	3.42828e-11	2.89033e-10	15.0141	cg08665853
-0.0604563	0.472173	-1.77538	0.0783576	0.107232	-5.43857	cg12924164
0.123356	0.741296	4.26387	4.01372e-05	0.000108396	1.46762	cg14416623
-0.191139	0.46618	-6.34977	3.95867e-09	2.22779e-08	10.3749	cg12752325
-0.22609	0.368887	-8.04907	6.63975e-13	8.20427e-12	18.8795	cg25803977
0.155695	0.35037	3.49779	0.000657684	0.00140202	-1.17014	cg13448197
0.185424	0.747192	6.07663	1.47718e-08	7.4357e-08	9.09281	cg20710266
0.0393218	0.792859	1.31774	0.190089	0.237445	-6.13216	cg00458295
-0.109229	0.627867	-2.93251	0.0040246	0.00729315	-2.84199	cg13990129
-0.242001	0.353792	-7.75495	3.1429e-12	3.3256e-11	17.3549	cg19064302
-0.0736229	0.538805	-1.85031	0.0667159	0.0927785	-5.30636	cg10419849
-0.0572061	0.629978	-1.49752	0.136871	0.177118	-5.88323	cg07479303
0.150192	0.689156	5.04895	1.59342e-06	5.54513e-06	4.55886	cg01235000
-0.102833	0.325934	-2.58654	0.0108826	0.0179585	-3.73932	cg25902889
0.161583	0.66926	5.0074	1.90574e-06	6.53366e-06	4.38646	cg17939889
0.0745655	0.753213	2.08907	0.0388042	0.0568006	-4.85093	cg19797087
0.0745813	0.748352	3.03931	0.00290701	0.00542706	-2.54495	cg22964758
-0.221206	0.63781	-6.27016	5.82704e-09	3.17189e-08	9.99826	cg12174465
-0.0733344	0.600294	-2.1882	0.0305821	0.0457752	-4.64673	cg20288916
0.00972559	0.622695	0.316379	0.752262	0.790213	-6.94408	cg08326515
0.10888	0.551741	2.66879	0.0086604	0.0145985	-3.535	cg19767800
-0.0865576	0.525872	-2.32462	0.0217649	0.033635	-4.35152	cg17427675
-0.251554	0.354734	-9.6349	1.2139e-16	4.44772e-15	27.3355	cg00986191
-0.152007	0.53315	-4.22898	4.59529e-05	0.000122785	1.3389	cg17454857
-0.0648726	0.484426	-1.96259	0.0519962	0.0740284	-5.09863	cg14165911
-0.039215	0.502124	-0.971856	0.333067	0.390576	-6.52372	cg24923430
0.105959	0.557038	2.79744	0.00599748	0.0104757	-3.20407	cg05189127
-0.147898	0.212254	-5.55585	1.67742e-07	6.93462e-07	6.73395	cg18213979
0.220647	0.411311	4.82997	4.05255e-06	1.30936e-05	3.66077	cg08381274
-0.13511	0.38473	-3.9809	0.000117744	0.000290943	0.446488	cg05090785
0.189457	0.772477	6.26633	5.9361e-09	3.22576e-08	9.9802	cg04625338
0.0179756	0.57988	0.511297	0.610078	0.661832	-6.86354	cg17467525
-0.177948	0.241172	-6.9026	2.5387e-10	1.79933e-09	13.0554	cg09470012
-0.0433667	0.708762	-1.28537	0.201127	0.249732	-6.1737	cg00988179
-0.305314	0.746247	-7.64394	5.62618e-12	5.61226e-11	16.7841	cg25655084
0.0927279	0.391223	2.57558	0.0112144	0.0184594	-3.7661	cg08863844
-0.0567086	0.605266	-1.89402	0.0606177	0.0850842	-5.22687	cg06639544
0.32641	0.4156	8.09148	5.29927e-13	6.69364e-12	19.1008	cg15503722
-0.228994	0.590678	-5.86432	4.03172e-08	1.8743e-07	8.11686	cg10135708
-0.0913215	0.438372	-2.65137	0.0090933	0.0152646	-3.57873	cg25818109
-0.0755711	0.568204	-2.00006	0.0477406	0.0684788	-5.02676	cg22347642
-0.122083	0.610888	-4.0117	0.000104977	0.000261808	0.555075	cg02968537
-0.200936	0.723982	-5.12882	1.12678e-06	4.02516e-06	4.89287	cg01800735
-0.249597	0.505667	-6.43911	2.55859e-09	1.49488e-08	10.8003	cg08468187
-0.164383	0.192643	-6.20958	7.79921e-09	4.14088e-08	9.71429	cg15152595
0.145825	0.515865	4.0659	8.56595e-05	0.000217318	0.747676	cg13279811
-0.241127	0.284954	-8.92075	6.09383e-15	1.28337e-13	23.4859	cg16980380
-0.0772508	0.551201	-1.8367	0.0687168	0.0952579	-5.33077	cg07238058
0.269136	0.328562	6.28886	5.32219e-09	2.91967e-08	10.0865	cg06448705
0.019598	0.342368	0.507083	0.613023	0.664525	-6.86568	cg03465028
-0.155976	0.285072	-4.89472	3.08301e-06	1.018e-05	3.92358	cg14266527
0.0250851	0.638004	0.745233	0.457581	0.516187	-6.71707	cg21374754
-0.205179	0.289422	-8.48964	6.20698e-14	9.89146e-13	21.2053	cg25278786
-0.181969	0.214076	-6.4643	2.26116e-09	1.33423e-08	10.9208	cg04735129
-0.118602	0.540459	-3.48923	0.000677095	0.00143994	-1.19727	cg13262467
-0.135776	0.18882	-5.09924	1.28114e-06	4.52831e-06	4.76904	cg07178031
0.00707106	0.712382	0.193928	0.846558	0.872001	-6.97531	cg13182816
0.284747	0.49084	6.4961	1.93407e-09	1.15573e-08	11.0732	cg10553103
0.116314	0.586131	3.5034	0.000645243	0.0013776	-1.15232	cg00536939
-0.296935	0.553484	-8.41574	9.35504e-14	1.42358e-12	20.803	cg12670525
0.10711	0.660588	3.54911	0.000551851	0.0011937	-1.00633	cg06579154
0.0247937	0.597132	0.727203	0.468511	0.526887	-6.73029	cg25915512
0.0454029	0.619622	1.2202	0.224768	0.275656	-6.25427	cg14553895
0.168135	0.669027	6.16603	9.62825e-09	5.02377e-08	9.50929	cg04867652
0.0186963	0.533709	0.400999	0.68913	0.734346	-6.91376	cg12204343
-0.0322098	0.459031	-0.868441	0.386878	0.445747	-6.61821	cg05772125
0.0609147	0.535897	1.36572	0.174569	0.220047	-6.06873	cg01510388
0.0477162	0.321098	0.933835	0.352255	0.410287	-6.55968	cg05598727
0.337999	0.264362	8.24739	2.30682e-13	3.18352e-12	19.917	cg18809102
-0.140196	0.421291	-4.56038	1.23501e-05	3.66057e-05	2.59239	cg17262755
-0.0178372	0.54254	-0.483429	0.629667	0.679745	-6.87737	cg00615241
-0.222201	0.2371	-8.59657	3.50409e-14	5.95629e-13	21.767	cg03700024
0.0863056	0.313359	2.26184	0.0254981	0.0388372	-4.48941	cg25947489
0.0935137	0.755694	3.11538	0.00229593	0.00437931	-2.32832	cg17775989
0.0167221	0.843287	0.581677	0.56187	0.616404	-6.82518	cg10061374
0.143655	0.739252	4.87196	3.3948e-06	1.11287e-05	3.83096	cg25009965
-0.233117	0.236319	-9.94563	2.16408e-17	1.04449e-15	29.0312	cg24847154
0.0342224	0.699497	1.12952	0.260922	0.314687	-6.3596	cg14172375
0.130288	0.656838	4.09672	7.62434e-05	0.000195459	0.858068	cg19305095
-0.134448	0.592807	-3.49682	0.000659852	0.00140643	-1.17321	cg15484597
0.190225	0.520442	4.29086	3.61307e-05	9.84123e-05	1.56772	cg12676702
-0.145519	0.664323	-3.9204	0.000147255	0.000357178	0.235116	cg04077417
0.0956191	0.538336	1.91479	0.0578883	0.0816229	-5.18849	cg25623524
0.0701992	0.521687	1.62553	0.10666	0.141572	-5.68735	cg20248056
-0.0514902	0.348384	-1.69489	0.0926767	0.124768	-5.57479	cg07251046
0.109329	0.380107	2.2472	0.0264453	0.0401349	-4.52106	cg12082609
0.180359	0.296647	5.18378	8.86131e-07	3.22402e-06	5.12464	cg18562243
-0.085307	0.428482	-2.76074	0.00666851	0.0115286	-3.29986	cg25203361
0.305635	0.489565	9.43404	3.68711e-16	1.152e-14	26.2433	cg03959186
0.223768	0.347974	5.05431	1.55694e-06	5.42771e-06	4.58117	cg12459904
0.279062	0.512794	8.75491	1.49961e-14	2.82717e-13	22.6011	cg20171559
-0.141052	0.242812	-4.58244	1.1291e-05	3.36857e-05	2.67819	cg08647349
0.151623	0.745732	5.38614	3.61323e-07	1.40887e-06	5.99128	cg14413904
-0.107803	0.692889	-2.70703	0.00777444	0.0132385	-3.43808	cg23539701
0.00769598	0.641973	0.167066	0.867598	0.889967	-6.98016	cg06896529
0.124948	0.325736	3.12796	0.00220707	0.004225	-2.29202	cg27537203
0.0498596	0.749332	2.12036	0.0360198	0.0531059	-4.78737	cg16309319
-0.0879883	0.680442	-2.36996	0.0193766	0.0302882	-4.24978	cg12746908
-0.214948	0.439657	-5.334	4.56133e-07	1.74642e-06	5.766	cg24711774
-0.123493	0.578265	-3.39319	0.000935212	0.00193435	-1.49798	cg24259560
-0.2388	0.274642	-8.78025	1.30711e-14	2.50714e-13	22.7361	cg04586299
-0.186742	0.270287	-7.10758	8.98824e-11	6.94685e-10	14.0708	cg10146008
-0.105031	0.384074	-2.58386	0.0109627	0.0180781	-3.74586	cg20587808
0.283082	0.585599	7.55387	9.00636e-12	8.59193e-11	16.3231	cg14445366
0.215432	0.587699	6.70488	6.87524e-10	4.49189e-09	12.0825	cg09696121
0.224771	0.667138	6.92007	2.33444e-10	1.66671e-09	13.1377	cg20885782
0.347382	0.22382	8.80324	1.15383e-14	2.24924e-13	22.8586	cg11267630
-0.104724	0.39233	-2.37712	0.0190213	0.0297869	-4.23355	cg01122302
-0.191149	0.470147	-5.92334	3.05516e-08	1.45133e-07	8.3863	cg02339243
0.0819948	0.559619	2.16203	0.0325905	0.0484917	-4.70149	cg12165685
0.05796	0.735355	2.11461	0.0365218	0.0537844	-4.79915	cg20260619
-0.179916	0.505927	-4.62909	9.33173e-06	2.82501e-05	2.86066	cg02397571
-0.0776096	0.293572	-2.21179	0.0288654	0.0434635	-4.59687	cg21265072
0.128983	0.641874	3.3617	0.00103824	0.00212789	-1.59506	cg21191514
-0.164526	0.468145	-5.56639	1.59938e-07	6.63598e-07	6.78015	cg00742465
0.15089	0.695165	4.40883	2.27018e-05	6.42449e-05	2.01068	cg15998406
0.159868	0.689307	5.04076	1.65078e-06	5.72828e-06	4.52479	cg21912556
0.159108	0.777898	5.32571	4.7328e-07	1.80733e-06	5.73033	cg24375409
0.316755	0.537351	8.81403	1.08821e-14	2.13475e-13	22.9161	cg12174341
-0.0638745	0.595277	-1.65992	0.0995281	0.132965	-5.6321	cg10907257
-0.201441	0.314093	-6.19847	8.23748e-09	4.35399e-08	9.66115	cg04436755
0.291243	0.661265	7.94387	1.16009e-12	1.35224e-11	18.3322	cg23303369
-0.0983516	0.517208	-3.39268	0.000936796	0.00193743	-1.49955	cg23017728
-0.0246296	0.695084	-0.772574	0.441286	0.500103	-6.69642	cg19935531
0.132801	0.772352	4.16092	5.971e-05	0.000156067	1.09003	cg08390172
-0.158457	0.646993	-4.58092	1.13609e-05	3.38759e-05	2.67228	cg03904427
-0.229305	0.220359	-11.2576	1.51466e-20	2.9058e-18	36.1784	cg25722041
0.0496228	0.516085	1.35722	0.177245	0.223063	-6.08012	cg03889507
-0.153754	0.187258	-5.74908	6.89919e-08	3.06911e-07	7.59533	cg13554136
-0.0391696	0.659775	-1.11836	0.265635	0.319734	-6.372	cg07423151
0.370456	0.368106	9.80929	4.68175e-17	1.99465e-15	28.2728	cg26669793
-0.133578	0.362709	-4.45493	1.88899e-05	5.42202e-05	2.18616	cg15190445
0.208156	0.653198	6.13411	1.1222e-08	5.77846e-08	9.36021	cg25354466
-0.132777	0.486546	-4.20442	5.05238e-05	0.000133927	1.24874	cg22036003
-0.1953	0.223555	-7.05268	1.19174e-10	8.99624e-10	13.795	cg14201424
0.306751	0.571511	7.88395	1.59259e-12	1.79704e-11	18.0214	cg04093645
0.036281	0.589665	1.1028	0.272311	0.32679	-6.38911	cg16747928
-0.0114322	0.637513	-0.250208	0.802852	0.834382	-6.96282	cg09506081
-0.174592	0.29172	-5.32046	4.84475e-07	1.84624e-06	5.70774	cg19998675
0.333735	0.338959	8.29955	1.74492e-13	2.48483e-12	20.191	cg04521004
-0.177596	0.396516	-4.45695	1.8738e-05	5.38151e-05	2.19387	cg21547364
0.00949632	0.644776	0.26588	0.790786	0.823836	-6.95877	cg13454941
-0.137299	0.234087	-4.75457	5.55639e-06	1.75054e-05	3.35774	cg13169011
-0.0983081	0.653764	-3.12483	0.00222884	0.00426191	-2.30105	cg26679348
-0.212609	0.461064	-7.24277	4.5081e-11	3.70602e-10	14.7461	cg12986501
0.10841	0.630537	3.45259	0.000766438	0.00161172	-1.31279	cg23261919
-0.202184	0.223226	-8.78359	1.26573e-14	2.43909e-13	22.7671	cg04304338
0.00897863	0.700513	0.276606	0.782556	0.816678	-6.95587	cg26116669
0.185413	0.550682	4.02972	9.81324e-05	0.000246116	0.618907	cg08332594
0.30321	0.542353	8.54924	4.55954e-14	7.53094e-13	21.5088	cg22799963
0.0156447	0.491274	0.470887	0.638572	0.68798	-6.88335	cg08113895
-0.189722	0.28551	-6.17584	9.18502e-09	4.80996e-08	9.55516	cg02413285
-0.184849	0.19382	-7.15335	7.09798e-11	5.60246e-10	14.3016	cg14254720
-0.0922467	0.694598	-2.71851	0.00752493	0.0128515	-3.40873	cg08247612
-0.0493668	0.592457	-1.41941	0.15836	0.201757	-5.99517	cg01737003
-0.288078	0.561682	-7.70897	4.00136e-12	4.13106e-11	17.1181	cg07970325
0.262522	0.618384	7.37939	2.22884e-11	1.95047e-10	15.4356	cg03928431
0.203435	0.279255	4.39716	2.37782e-05	6.70768e-05	1.96648	cg22774088
0.271501	0.676797	8.35703	1.28221e-13	1.8863e-12	20.4935	cg26819695
0.0302262	0.695739	0.989121	0.324584	0.381725	-6.50693	cg08621196
0.28718	0.657018	8.68921	2.14043e-14	3.86064e-13	22.2515	cg03287658
0.0103489	0.398678	0.312478	0.755217	0.792785	-6.94531	cg07430608
0.110108	0.750738	3.77285	0.000251624	0.000584063	-0.269901	cg24704287
-0.170598	0.277891	-6.40173	3.07027e-09	1.76606e-08	10.6225	cg05907477
0.18363	0.38211	4.5934	1.07979e-05	3.23122e-05	2.72093	cg22718050
-0.315791	0.424028	-10.602	5.86173e-19	5.40828e-17	32.5821	cg15349474
-0.26707	0.337027	-8.0017	8.53855e-13	1.02653e-11	18.6328	cg20379671
-0.228823	0.367848	-9.52201	2.23511e-16	7.54288e-15	26.7348	cg00898190
-0.0865467	0.666822	-2.49495	0.0139499	0.0225097	-3.96008	cg01281175
0.239533	0.723053	7.98823	9.17093e-13	1.09486e-11	18.5627	cg01427458
0.0973663	0.7398	3.33241	0.00114352	0.00232441	-1.68469	cg07813031
0.0287359	0.464554	0.886013	0.377374	0.436068	-6.60289	cg01106881
-0.0993208	0.358104	-3.44126	0.000796254	0.00166874	-1.34833	cg20981000
-0.0768531	0.617086	-2.25318	0.0260547	0.039595	-4.50815	cg18413062
0.265987	0.581554	9.54594	1.99456e-16	6.8101e-15	26.8474	cg22994272
-0.0809993	0.466173	-2.14022	0.0343504	0.0508716	-4.74665	cg05343512
0.289318	0.486853	7.79562	2.53755e-12	2.73719e-11	17.5646	cg26614504
-0.223748	0.517516	-6.80401	4.18734e-10	2.84308e-09	12.5668	cg06053347
0.336219	0.464982	8.54225	4.73475e-14	7.78146e-13	21.4717	cg09846177
0.25038	0.298689	5.81314	5.12197e-08	2.33207e-07	7.88445	cg23460843
0.00015094	0.579895	0.0051626	0.995889	0.996663	-6.9941	cg23399011
-0.169175	0.419803	-4.60921	1.01228e-05	3.04451e-05	2.78274	cg10825530
-0.169926	0.669461	-4.87886	3.29725e-06	1.08311e-05	3.85899	cg05396119
-0.0946199	0.38631	-2.52389	0.012906	0.0209741	-3.89109	cg21484956
-0.0636223	0.20663	-1.9621	0.0520536	0.0741027	-5.09956	cg23490638
-0.190034	0.581154	-6.03563	1.79569e-08	8.90297e-08	8.9029	cg03036777
-0.131499	0.613817	-3.62261	0.000427925	0.000947565	-0.768385	cg24733126
0.00672997	0.652492	0.14961	0.881322	0.901481	-6.98292	cg10514207
-0.142369	0.510699	-3.92786	0.000143271	0.000348246	0.261022	cg00006397
-0.129542	0.355024	-4.03521	9.6134e-05	0.000241446	0.63839	cg21123740
0.184944	0.442816	4.01905	0.000102132	0.00025534	0.581086	cg18850127
0.178639	0.345709	4.22104	4.73856e-05	0.000126294	1.3097	cg12624805
0.0321023	0.697199	0.660552	0.510159	0.567127	-6.77635	cg21005510
0.226001	0.567283	7.49953	1.19515e-11	1.10888e-10	16.0459	cg21608489
-0.250109	0.219528	-10.2533	3.94989e-18	2.53078e-16	30.7045	cg20922821
-0.195463	0.4483	-7.31214	3.15279e-11	2.67522e-10	15.096	cg27267377
-0.205562	0.453476	-6.39852	3.12082e-09	1.79182e-08	10.6067	cg16932514
-0.235355	0.306093	-8.84473	9.19333e-15	1.84469e-13	23.0818	cg24785473
0.212225	0.688927	6.85224	3.28625e-10	2.27869e-09	12.8035	cg00984060
0.274474	0.57413	8.80373	1.15075e-14	2.24368e-13	22.8612	cg02753187
-0.107351	0.607715	-3.56969	0.000514108	0.00111879	-0.940104	cg02728172
-0.106156	0.676668	-3.63246	0.000413478	0.000918506	-0.736211	cg01736253
0.238276	0.654607	6.52527	1.67522e-09	1.01246e-08	11.2133	cg27229613
0.353483	0.343464	9.51664	2.34283e-16	7.84539e-15	26.6892	cg17929068
-0.0493202	0.712174	-1.66842	0.0978265	0.130941	-5.61828	cg21426303
-0.00746023	0.531984	-0.191905	0.84814	0.873349	-6.9757	cg11575131
0.130507	0.669475	4.5571	1.25158e-05	3.70502e-05	2.57964	cg22827210
-0.0310876	0.588802	-0.835453	0.405115	0.464063	-6.64614	cg09547025
0.35849	0.238842	9.00719	3.80641e-15	8.5184e-14	23.9484	cg04771946
-0.0439915	0.528964	-1.07277	0.285518	0.340886	-6.42146	cg12814353
0.0839145	0.593073	2.41098	0.0174187	0.0275074	-4.15619	cg24311135
0.0480882	0.584142	1.34055	0.182587	0.229139	-6.10228	cg00419604
-0.151008	0.473181	-5.28776	5.60216e-07	2.11216e-06	5.56738	cg10564464
0.15658	0.748823	5.07443	1.42716e-06	5.00555e-06	4.66504	cg14499058
0.114079	0.592089	3.66358	0.000370785	0.00083147	-0.634056	cg08248600
0.357698	0.444628	9.42333	3.91042e-16	1.21097e-14	26.1854	cg25658463
0.236153	0.566723	7.94113	1.17699e-12	1.36841e-11	18.318	cg05382123
0.330433	0.210402	8.23703	2.43815e-13	3.3466e-12	19.8626	cg09866757
-0.16389	0.559197	-5.01232	1.86588e-06	6.40808e-06	4.40681	cg20956906
0.215331	0.653411	7.6786	4.69227e-12	4.76695e-11	16.962	cg11235391
-0.251625	0.285653	-8.87553	7.79218e-15	1.59221e-13	23.2443	cg23859055
0.0734818	0.416167	1.45204	0.149088	0.191254	-5.94911	cg03269218
0.0175313	0.6403	0.473378	0.636799	0.686339	-6.88217	cg19223521
-0.200439	0.413538	-7.04945	1.21149e-10	9.12447e-10	13.7789	cg07569293
0.0899094	0.465813	2.35613	0.020079	0.0312763	-4.28099	cg22928082
-0.105916	0.70467	-2.57308	0.0112916	0.0185738	-3.77221	cg21164813
0.1119	0.807806	3.90968	0.000153176	0.000370335	0.197892	cg05214235
0.153281	0.604143	4.43403	2.05345e-05	5.85744e-05	2.10645	cg16250754
-0.291746	0.326824	-11.2794	1.35752e-20	2.69968e-18	36.2864	cg26098401
0.0520517	0.714767	1.58419	0.11577	0.15246	-5.7523	cg08975850
-0.00448766	0.54144	-0.128107	0.898278	0.91553	-6.9859	cg27262041
-0.152423	0.386308	-4.27457	3.85009e-05	0.000104327	1.50724	cg20402284
-0.264831	0.532892	-9.27461	8.83425e-16	2.41581e-14	25.3841	cg09985793
-0.195122	0.400597	-6.58421	1.25214e-09	7.74796e-09	11.4973	cg16582732
-0.109745	0.385842	-2.99378	0.00334364	0.00616046	-2.67286	cg05111603
0.190627	0.637185	5.03531	1.68999e-06	5.85307e-06	4.50217	cg14629755
-0.289277	0.45805	-9.32134	6.83981e-16	1.94682e-14	25.6357	cg25067940
-0.16904	0.548988	-5.26144	6.2948e-07	2.35113e-06	5.45478	cg14093663
-0.0676849	0.475308	-2.10069	0.0377507	0.0554156	-4.82744	cg15074266
-0.233739	0.327413	-8.09172	5.2926e-13	6.68715e-12	19.102	cg13715010
-0.0548458	0.320346	-1.66438	0.0986332	0.131908	-5.62486	cg06685282
-0.226878	0.273883	-8.53758	4.84448e-14	7.93944e-13	21.4491	cg24901995
-0.0668526	0.710764	-2.12567	0.03557	0.0524926	-4.77655	cg19723997
-0.0259759	0.662463	-0.674668	0.501178	0.558532	-6.76696	cg01423916
-0.168979	0.234019	-5.6863	9.22673e-08	4.00238e-07	7.31335	cg10778994
0.221369	0.615127	7.61036	6.70623e-12	6.56745e-11	16.612	cg04329478
0.0368675	0.615122	1.21199	0.227885	0.279023	-6.26414	cg04719215
0.0191565	0.610372	0.457778	0.647936	0.696714	-6.88942	cg22253541
0.151381	0.664112	4.4964	1.59946e-05	4.64978e-05	2.34511	cg20432350
-0.176927	0.753376	-3.8286	0.000205853	0.00048556	-0.0808811	cg24982402
-0.103985	0.667826	-3.02253	0.00306224	0.0056871	-2.59246	cg22856765
0.314751	0.713592	8.27455	1.99483e-13	2.79733e-12	20.0596	cg24142603
-0.231443	0.449395	-9.03891	3.16535e-15	7.24895e-14	24.1292	cg23413954
0.218146	0.652029	5.01553	1.84029e-06	6.32764e-06	4.42011	cg22849665
-0.0236652	0.203817	-0.630831	0.529345	0.585293	-6.79547	cg05039004
-0.225533	0.499888	-5.83446	4.63646e-08	2.12949e-07	7.98114	cg14545418
0.274718	0.396785	7.70771	4.02791e-12	4.15387e-11	17.1117	cg20712263
-0.222857	0.357831	-7.73081	3.56791e-12	3.7224e-11	17.2305	cg17478552
0.36757	0.233261	9.62276	1.30744e-16	4.731e-15	27.2628	cg20714110
0.199033	0.532517	4.59238	1.08428e-05	3.24327e-05	2.71695	cg17178291
-0.0774606	0.690179	-1.8356	0.068881	0.0954581	-5.33274	cg11965311
-0.0711219	0.383805	-1.79394	0.0753276	0.103532	-5.4063	cg03369965
0.0747282	0.590149	2.09231	0.0385075	0.0564121	-4.84438	cg11076902
0.251834	0.211328	5.54363	1.77421e-07	7.30241e-07	6.67966	cg04591032
-0.0853586	0.596681	-2.19526	0.0300593	0.045084	-4.63186	cg21399717
-0.102558	0.417744	-2.84511	0.00521782	0.00923622	-3.07798	cg24956176
-0.240887	0.631892	-5.66077	1.03785e-07	4.45698e-07	7.19928	cg00957698
0.125668	0.521723	3.01916	0.003094	0.0057419	-2.6019	cg10322504
-0.072328	0.326618	-2.03142	0.0444106	0.0641467	-4.96563	cg17936572
0.00803838	0.324102	0.208276	0.835365	0.862281	-6.97242	cg00803453
0.157416	0.680541	5.17818	9.08151e-07	3.29845e-06	5.10096	cg09380069
-0.123524	0.664494	-3.06023	0.00272635	0.00511965	-2.48604	cg17516635
-0.196837	0.313567	-7.21978	5.07297e-11	4.12762e-10	14.6305	cg00499707
0.0171737	0.640382	0.469357	0.639662	0.68896	-6.88407	cg27544046
0.274423	0.374618	6.17488	9.22739e-09	4.82935e-08	9.55068	cg08328513
-0.0440121	0.355471	-1.39262	0.166297	0.210716	-6.03221	cg20421996
0.362894	0.285709	10.4511	1.35129e-18	1.05783e-16	31.7604	cg01971813
-0.190732	0.394509	-6.5078	1.82585e-09	1.09649e-08	11.1294	cg19739482
0.163132	0.509371	5.19532	8.42397e-07	3.07766e-06	5.17349	cg21402832
0.0244025	0.251224	0.654089	0.5143	0.571071	-6.78058	cg02576468
-0.125468	0.52007	-3.93587	0.000139101	0.000339015	0.288927	cg26130383
-0.197985	0.535214	-6.25877	6.15733e-09	3.33484e-08	9.94456	cg02301193
0.042904	0.526216	1.06623	0.28845	0.343953	-6.42839	cg23367392
-0.240042	0.262545	-9.91546	2.55647e-17	1.20114e-15	28.8673	cg03364504
-0.213312	0.256581	-7.39205	2.08744e-11	1.8402e-10	15.4998	cg09270346
-0.0490887	0.634332	-1.42312	0.157283	0.200578	-5.98997	cg03400849
-0.0238188	0.60352	-0.67726	0.499538	0.556974	-6.76521	cg15815435
0.148114	0.608954	5.1146	1.19876e-06	4.25838e-06	4.83316	cg05054438
-0.109095	0.509077	-2.89759	0.0044676	0.00801611	-2.93703	cg12000932
-0.179786	0.228752	-7.06979	1.08526e-10	8.25211e-10	13.8861	cg02677198
0.167294	0.386172	5.15595	1.00096e-06	3.6091e-06	5.00708	cg10342899
-0.208127	0.323715	-7.52554	1.04387e-11	9.81282e-11	16.1785	cg13959031
-0.140863	0.507673	-4.37602	2.58549e-05	7.24196e-05	1.88661	cg06593447
0.208021	0.688091	5.69531	8.85103e-08	3.85543e-07	7.35367	cg12226028
-0.160491	0.49829	-4.87271	3.3841e-06	1.10966e-05	3.834	cg07008343
0.130023	0.667985	3.95855	0.000127918	0.000313803	0.36813	cg27285720
0.275313	0.686983	7.46625	1.42085e-11	1.29838e-10	15.8765	cg24685134
0.358887	0.451079	9.21174	1.24614e-15	3.26805e-14	25.046	cg13154880
0.140236	0.585507	3.69339	0.000333832	0.000755826	-0.535557	cg23754390
-0.105729	0.616954	-3.40453	0.000900507	0.00186869	-1.46282	cg19591908
0.131487	0.775115	4.87347	3.3733e-06	1.1063e-05	3.83707	cg26683252
-0.274318	0.468318	-9.30356	7.53925e-16	2.11116e-14	25.54	cg26965547
0.0132131	0.633263	0.38436	0.701389	0.745394	-6.92029	cg27547695
0.0508843	0.695302	1.69152	0.0933201	0.125549	-5.58037	cg18234224
0.0910606	0.657047	2.79612	0.00602058	0.0105123	-3.20755	cg20818417
-0.140282	0.264603	-4.90219	2.98684e-06	9.88609e-06	3.95406	cg14116799
-0.0779017	0.494528	-2.33359	0.0212723	0.0329478	-4.33152	cg10686758
-0.117654	0.631779	-3.14892	0.00206601	0.00398001	-2.23126	cg06628999
0.287426	0.396674	6.9159	2.38414e-10	1.69901e-09	13.1171	cg07042914
0.177864	0.704332	6.94551	2.04192e-10	1.4741e-09	13.2682	cg21499869
-0.238461	0.267763	-8.97951	4.41364e-15	9.7151e-14	23.8028	cg23651356
-0.228311	0.344189	-7.59611	7.22458e-12	7.03962e-11	16.5391	cg22571654
-0.237633	0.538913	-6.75816	5.26879e-10	3.51409e-09	12.3424	cg06127316
-0.0345436	0.640317	-0.9565	0.340733	0.398506	-6.53841	cg08491437
-0.0925801	0.715024	-2.6354	0.0095075	0.0158967	-3.61862	cg20094831
-0.173187	0.522799	-4.25889	4.09221e-05	0.000110345	1.44919	cg21189224
0.039795	0.555362	0.9647	0.336625	0.394376	-6.5306	cg24777950
-0.209338	0.26115	-8.61773	3.10872e-14	5.35025e-13	21.8844	cg02303016
-0.0124876	0.253693	-0.243869	0.807746	0.838669	-6.96438	cg07984380
0.0493465	0.752097	1.85186	0.0664904	0.0924909	-5.30357	cg13257498
0.0624886	0.66021	1.80571	0.0734575	0.101183	-5.38568	cg22399703
-0.0950601	0.538772	-2.51265	0.0133031	0.0215658	-3.91799	cg02459415
0.00926063	0.695772	0.313597	0.754369	0.792075	-6.94496	cg14332049
-0.15907	0.584079	-5.00945	1.88903e-06	6.4802e-06	4.39494	cg09111482
0.00512954	0.439297	0.134566	0.893179	0.911431	-6.98506	cg18763165
-0.23894	0.357438	-8.58503	3.75887e-14	6.34911e-13	21.6984	cg18342939
0.236034	0.616353	6.63071	9.94368e-10	6.28588e-09	11.7223	cg11476985
0.213409	0.488303	4.85418	3.65959e-06	1.19215e-05	3.75878	cg23279335
0.206384	0.61435	6.32954	4.36835e-09	2.43753e-08	10.2789	cg15835713
-0.213761	0.382147	-8.57954	3.8214e-14	6.43609e-13	21.6816	cg18918083
-0.184071	0.202615	-6.35741	3.81403e-09	2.15305e-08	10.4112	cg11849086
0.354825	0.546886	9.8829	3.12016e-17	1.41569e-15	28.672	cg01983682
-0.198662	0.56991	-5.04629	1.61181e-06	5.60263e-06	4.5478	cg09845379
0.329812	0.440022	10.6809	3.78832e-19	3.74243e-17	33.0116	cg09079909
-0.021378	0.396672	-0.549369	0.583768	0.637186	-6.8434	cg27096416
-0.0742736	0.551383	-1.74061	0.0843022	0.11452	-5.49815	cg17941247
-0.130912	0.558016	-3.74669	0.000276293	0.000636013	-0.357857	cg23841819
-0.116233	0.388167	-3.45453	0.00076144	0.00160209	-1.3067	cg16467929
-0.152579	0.532138	-4.26722	3.96183e-05	0.000107108	1.48	cg17745803
0.155392	0.685337	5.39816	3.42374e-07	1.34099e-06	6.04338	cg19724567
-0.156657	0.396982	-3.74366	0.00027929	0.000642091	-0.367997	cg10574494
0.354595	0.194083	9.01703	3.6076e-15	8.13588e-14	24.0011	cg24495585
0.0618252	0.344827	1.71545	0.0888311	0.120047	-5.54057	cg02734358
-0.00303364	0.692213	-0.106716	0.915192	0.929521	-6.98842	cg02313130
-0.239979	0.235127	-10.4051	1.70402e-18	1.28136e-16	31.5315	cg00849990
-0.172949	0.202741	-6.39258	3.2127e-09	1.8402e-08	10.5784	cg27452943
-0.0764476	0.68193	-2.02255	0.0453313	0.0653556	-4.983	cg16656078
-0.110842	0.41816	-3.88496	0.000167694	0.000402413	0.112427	cg06381879
-0.226711	0.240217	-8.73238	1.68199e-14	3.11651e-13	22.488	cg25447894
-0.229154	0.252497	-9.39327	4.53373e-16	1.37054e-14	26.0394	cg10099601
0.131395	0.704892	4.13651	6.55454e-05	0.000169998	1.0015	cg05550995
-0.133341	0.333063	-3.62899	0.000418508	0.000928515	-0.74754	cg16061656
-0.0924226	0.606836	-2.84725	0.00518512	0.00918342	-3.07228	cg21245300
-0.0184949	0.623433	-0.506617	0.613349	0.664798	-6.86592	cg25310592
-0.0776865	0.58863	-1.79612	0.0749784	0.103104	-5.40249	cg22796481
0.304893	0.634774	9.22107	1.18415e-15	3.12612e-14	25.0961	cg26272623
-0.0487369	0.67574	-1.18953	0.236569	0.288466	-6.29079	cg10698654
0.0612939	0.257122	1.58725	0.115075	0.151643	-5.74754	cg00880074
0.0782358	0.64518	2.13021	0.0351858	0.0519705	-4.76725	cg24801835
0.0412829	0.317437	0.891834	0.374258	0.432921	-6.59775	cg00743094
-0.181343	0.240937	-6.21556	7.58614e-09	4.03986e-08	9.74135	cg00162969
-0.122812	0.47605	-3.63815	0.000405341	0.000901925	-0.717587	cg24037383
-0.00970951	0.380071	-0.276554	0.782596	0.816711	-6.95588	cg19593741
-0.204986	0.171903	-7.18604	6.03148e-11	4.82557e-10	14.4612	cg03108070
0.119658	0.598967	2.90639	0.00435182	0.00782762	-2.91315	cg21115433
0.287735	0.618263	7.91178	1.37471e-12	1.56958e-11	18.1657	cg09798023
0.0813855	0.599158	1.99197	0.0486339	0.0696392	-5.04239	cg04640971
0.0153148	0.697537	0.509922	0.611038	0.662721	-6.86424	cg27342801
-0.251487	0.231381	-11.2635	1.46569e-20	2.83932e-18	36.2107	cg07271361
0.15208	0.757555	6.436	2.58382e-09	1.50847e-08	10.7903	cg16936953
-0.100508	0.692698	-2.21955	0.028319	0.0427141	-4.58034	cg04007841
-0.112482	0.663517	-2.73153	0.00725087	0.0124261	-3.37533	cg10962056
0.199653	0.748673	7.51318	1.11155e-11	1.03959e-10	16.1169	cg09333785
0.0449006	0.416487	1.01295	0.313112	0.369723	-6.48327	cg04484415
-0.170022	0.264318	-6.3154	4.67906e-09	2.59586e-08	10.212	cg06232205
-0.0700567	0.62513	-2.23772	0.0270756	0.0410101	-4.54148	cg22689848
-0.154653	0.612161	-5.19562	8.41272e-07	3.074e-06	5.17477	cg01434672
0.171978	0.669572	4.85439	3.65635e-06	1.19129e-05	3.75963	cg09332960
-0.237155	0.243144	-10.0669	1.10706e-17	6.02981e-16	29.6906	cg05222354
0.228116	0.385495	5.19234	8.5347e-07	3.11421e-06	5.16088	cg10709593
0.22503	0.652134	7.73367	3.51475e-12	3.67419e-11	17.2453	cg12623364
-0.341063	0.722846	-9.11133	2.15694e-15	5.19636e-14	24.5066	cg04396251
-0.187705	0.341583	-5.28126	5.76593e-07	2.16871e-06	5.53955	cg07889505
0.0204269	0.778168	0.719215	0.4734	0.531574	-6.73604	cg16928382
0.160759	0.609973	5.86963	3.93265e-08	1.83142e-07	8.14103	cg24185852
0.0254867	0.712955	0.83834	0.403498	0.462419	-6.64374	cg16508438
-0.0109671	0.773358	-0.328737	0.742924	0.781991	-6.9401	cg02487987
0.16647	0.716075	6.02275	1.90902e-08	9.4201e-08	8.84339	cg13912274
0.0976269	0.764259	3.04131	0.00289043	0.00539895	-2.5396	cg15819128
-0.161919	0.665003	-4.24172	4.37417e-05	0.000117332	1.3858	cg23988827
-0.170097	0.213159	-7.23388	4.6818e-11	3.83451e-10	14.7086	cg15103584
0.0177284	0.370772	0.377288	0.706623	0.750149	-6.92298	cg22395765
0.335249	0.419922	9.72297	7.53221e-17	2.96341e-15	27.8051	cg03883256
-0.270103	0.58354	-8.47991	6.62457e-14	1.04776e-12	21.1419	cg10369125
-0.127081	0.570266	-4.00997	0.00010566	0.000263337	0.548943	cg14275952
0.335186	0.38636	9.37077	5.21676e-16	1.53948e-14	25.902	cg02642822
0.131414	0.726487	3.94125	0.000136369	0.000332841	0.307664	cg14524975
-0.27001	0.450349	-8.21627	2.72422e-13	3.69731e-12	19.7538	cg19390582
0.219274	0.655569	5.50587	2.1062e-07	8.54438e-07	6.51355	cg05365735
-0.0827769	0.455898	-2.28991	0.0237648	0.0364298	-4.42819	cg15787146
0.180621	0.702797	6.49528	1.94187e-09	1.16005e-08	11.0693	cg04905719
-0.186093	0.255512	-6.3473	4.00664e-09	2.25217e-08	10.3632	cg02057755
-0.0269986	0.485043	-0.682524	0.496216	0.553775	-6.76165	cg13857678
-0.213316	0.588043	-5.67403	9.7637e-08	4.21576e-07	7.2585	cg21182196
0.152373	0.723565	5.72241	7.80487e-08	3.43564e-07	7.47564	cg19982668
-0.1749	0.157709	-7.3705	2.31435e-11	2.01852e-10	15.3982	cg07672238
-0.143534	0.637379	-4.14113	6.44e-05	0.000167263	1.01824	cg26422329
0.0404402	0.503692	0.909188	0.365064	0.423486	-6.58223	cg08263750
0.176734	0.723884	6.85946	3.15558e-10	2.1956e-09	12.8429	cg08726522
0.108921	0.767435	5.01197	1.86424e-06	6.40333e-06	4.40738	cg15693299
0.0353788	0.734726	1.31748	0.190175	0.237534	-6.13249	cg15669228
0.196412	0.663989	5.73656	7.31336e-08	3.23594e-07	7.53879	cg27383418
0.112812	0.732891	3.91114	0.000152356	0.000368523	0.20296	cg06475541
-0.0774007	0.522137	-2.53486	0.0125291	0.0204218	-3.86476	cg05598103
-0.161343	0.228137	-5.57883	1.51111e-07	6.29473e-07	6.83515	cg23279355
-0.0994223	0.348757	-3.22076	0.0016435	0.00323456	-2.02034	cg11927233
0.23111	0.645326	6.45717	2.34172e-09	1.37795e-08	10.8867	cg08076955
-0.178327	0.664108	-4.95851	2.34992e-06	7.92446e-06	4.18477	cg24886843
-0.0960022	0.689407	-2.19065	0.0304004	0.0455363	-4.64159	cg08392746
-0.256855	0.319202	-8.88147	7.54473e-15	1.54515e-13	23.276	cg16884822
-0.213462	0.423457	-5.7031	8.53806e-08	3.73155e-07	7.38859	cg09761846
-0.146426	0.595304	-4.34676	2.90194e-05	8.04995e-05	1.77652	cg17981648
-0.114003	0.339127	-3.53681	0.000575649	0.0012412	-1.04577	cg08755972
0.195575	0.630384	6.79429	4.39658e-10	2.97375e-09	12.5191	cg10558233
-0.0445375	0.357179	-1.21822	0.225519	0.276488	-6.25666	cg09904140
-0.132516	0.403784	-4.12304	6.89932e-05	0.000178194	0.952854	cg08504583
0.14395	0.488501	3.92994	0.000142177	0.000345842	0.268261	cg11653966
-0.0212145	0.681004	-0.555457	0.579611	0.633269	-6.84005	cg11992783
0.088391	0.657252	3.12449	0.00223122	0.00426629	-2.30203	cg03437151
0.0556213	0.348632	1.14324	0.255202	0.308472	-6.34417	cg22221320
-0.130746	0.559152	-3.88067	0.000170341	0.000408204	0.0976456	cg17360680
0.1437	0.656779	4.47522	1.74153e-05	5.03035e-05	2.2638	cg18966819
0.0192754	0.497101	0.49941	0.6184	0.669382	-6.86954	cg15620905
0.0920704	0.586549	2.55133	0.0119814	0.0196113	-3.82502	cg07537821
0.274284	0.194732	6.62051	1.046e-09	6.58204e-09	11.6729	cg16652651
-0.16217	0.495946	-4.16147	5.95841e-05	0.000155779	1.09203	cg21109192
-0.136499	0.657318	-4.28615	3.68015e-05	0.00010008	1.55021	cg27059302
-0.249033	0.324037	-10.4834	1.10485e-18	9.11673e-17	31.9578	cg03444587
-0.221577	0.265004	-9.57213	1.6965e-16	5.9263e-15	27.006	cg21145416
0.331489	0.43236	8.44991	7.78523e-14	1.21087e-12	20.9834	cg20588069
-0.20713	0.220546	-9.09225	2.35689e-15	5.61532e-14	24.4189	cg02049938
0.0542745	0.393064	1.41702	0.159055	0.202538	-5.99849	cg04434244
-0.0680402	0.498741	-1.74644	0.0832799	0.113268	-5.48823	cg07994661
0.0454609	0.756338	1.49244	0.138195	0.178666	-5.89069	cg27292977
-0.0718744	0.642701	-1.90463	0.0592094	0.0832938	-5.2073	cg11407540
0.134248	0.644317	4.08999	7.82122e-05	0.000200005	0.833893	cg18025409
0.048664	0.714422	1.25244	0.212833	0.262648	-6.21492	cg21859594
-0.0610571	0.78702	-1.68235	0.0950888	0.127664	-5.59548	cg18813390
0.287071	0.275395	6.86155	3.13583e-10	2.18263e-09	12.8493	cg21908557
0.179663	0.65453	6.96686	1.83436e-10	1.33671e-09	13.373	cg12604794
0.0764635	0.628214	2.12053	0.0360101	0.0530931	-4.78708	cg24788034
-0.237175	0.22239	-9.40568	4.23513e-16	1.29727e-14	26.1064	cg06211323
0.11864	0.732862	3.63279	0.000413	0.00091763	-0.735129	cg21787386
-0.0603434	0.619179	-1.67635	0.0962595	0.12909	-5.60531	cg11726288
-0.0494686	0.483098	-1.40775	0.161778	0.205655	-6.01138	cg03450844
-0.121283	0.555815	-3.08172	0.00255048	0.00481878	-2.42488	cg16760981
0.028551	0.510792	0.679217	0.498302	0.555808	-6.76389	cg01125141
0.21293	0.561659	6.38966	3.25892e-09	1.86473e-08	10.5645	cg21276379
0.281861	0.59921	7.99335	8.9251e-13	1.06874e-11	18.5894	cg14069965
-0.213143	0.34971	-6.60325	1.13944e-09	7.11407e-09	11.5894	cg06976589
0.131772	0.679347	3.94874	0.000132647	0.000324405	0.333817	cg19622714
-0.181115	0.323432	-6.34207	4.10998e-09	2.30529e-08	10.3383	cg15329876
0.180654	0.687625	6.54156	1.54587e-09	9.39782e-09	11.2917	cg02971546
-0.171442	0.194593	-6.80507	4.13818e-10	2.81221e-09	12.5779	cg19183742
0.0424406	0.757264	1.3827	0.16931	0.214124	-6.04576	cg00698688
0.0902512	0.753429	3.16741	0.0019485	0.00377373	-2.17734	cg16476991
0.200272	0.409374	4.81923	4.2396e-06	1.36468e-05	3.61743	cg07749664
-0.105396	0.603904	-3.4403	0.000798807	0.00167368	-1.35132	cg07200490
0.245697	0.600463	6.96725	1.83882e-10	1.33956e-09	13.371	cg04276508
0.144629	0.74928	4.79574	4.67855e-06	1.49448e-05	3.52282	cg07211259
-0.146646	0.179419	-6.23043	7.0266e-09	3.76331e-08	9.81556	cg00019678
0.357928	0.237354	9.6536	1.10345e-16	4.1012e-15	27.4296	cg14643537
-0.22159	0.405858	-7.36528	2.39755e-11	2.0843e-10	15.3642	cg23736024
-0.113871	0.364533	-3.6385	0.000404842	0.000900896	-0.716433	cg11508001
0.21015	0.458671	6.0464	1.70598e-08	8.49554e-08	8.95275	cg08079596
-0.156602	0.225557	-5.71873	7.94268e-08	3.49196e-07	7.4587	cg09210666
0.110124	0.769696	4.01635	0.00010317	0.000257681	0.571517	cg25150953
0.0983118	0.726192	3.46083	0.000745422	0.00157122	-1.28689	cg24526899
-0.0907529	0.410052	-2.25247	0.0261012	0.0396618	-4.5097	cg16194588
-0.0946796	0.5813	-2.76052	0.0066729	0.0115354	-3.30046	cg03983336
-0.0880527	0.516554	-2.26636	0.025212	0.0384392	-4.4796	cg27484878
-0.210446	0.252815	-8.53734	4.79916e-14	7.87688e-13	21.4579	cg07890954
-0.22466	0.238033	-8.20126	2.95164e-13	3.9728e-12	19.6751	cg13416381
0.212972	0.751767	6.82243	3.81748e-10	2.61076e-09	12.6571	cg15627089
-0.225071	0.275248	-8.47622	6.74172e-14	1.06459e-12	21.1246	cg15207662
-0.164201	0.203848	-6.4694	2.19414e-09	1.29715e-08	10.9498	cg01059818
-0.0128229	0.311869	-0.371419	0.710977	0.754119	-6.92517	cg25744613
0.27304	0.468895	6.43707	2.58427e-09	1.50856e-08	10.7906	cg18699242
0.108142	0.717691	3.26795	0.0014114	0.00281576	-1.87963	cg20012607
0.170667	0.437932	4.46098	1.84385e-05	5.30103e-05	2.20926	cg10858103
0.306427	0.490593	8.42064	9.11222e-14	1.3913e-12	20.8288	cg27217474
-0.146919	0.634591	-3.91263	0.000151524	0.000366628	0.208128	cg08653337
-0.067996	0.62273	-2.03116	0.0444374	0.0641825	-4.96614	cg15833746
-0.197571	0.585782	-6.26046	6.10718e-09	3.31165e-08	9.95253	cg12173586
0.283056	0.524637	7.09104	9.80237e-11	7.52332e-10	13.9861	cg20065463
-0.13247	0.568322	-3.54871	0.00055261	0.00119521	-1.00761	cg01943447
-0.202867	0.318736	-6.2	8.17682e-09	4.324e-08	9.66835	cg14285788
0.0802501	0.727507	2.80313	0.00589922	0.0103214	-3.18913	cg09354692
-0.21477	0.588096	-5.89043	3.5668e-08	1.67314e-07	8.23587	cg26484108
0.00240383	0.450041	0.0617038	0.950901	0.959755	-6.99221	cg02815374
0.133343	0.558638	3.42387	0.000844095	0.00176095	-1.40264	cg04557018
-0.146129	0.422618	-4.47077	1.7729e-05	5.11439e-05	2.24675	cg00164282
-0.212444	0.243686	-8.39914	1.01073e-13	1.52445e-12	20.7265	cg02865068
-0.150615	0.621561	-4.46973	1.78034e-05	5.13407e-05	2.24274	cg08168844
0.327305	0.35223	8.0255	7.52517e-13	9.16762e-12	18.7567	cg22737624
0.244595	0.673133	5.98418	2.29223e-08	1.11584e-07	8.66553	cg11917579
-0.0176838	0.650064	-0.544079	0.587392	0.640676	-6.84628	cg04509682
0.112708	0.733513	3.45351	0.000764059	0.00160706	-1.3099	cg15575880
0.169455	0.554287	4.59497	1.07289e-05	3.21303e-05	2.72707	cg10452531
0.0254681	0.555176	0.531583	0.595993	0.648808	-6.85299	cg02811362
-0.0598704	0.193458	-1.86292	0.0649068	0.0905026	-5.28362	cg10575376
0.222584	0.557617	7.14643	7.38738e-11	5.80871e-10	14.2628	cg00542992
-0.121981	0.618505	-3.56853	0.000516164	0.00112288	-0.943837	cg04141141
-0.0916013	0.482442	-2.5806	0.0110612	0.0182275	-3.75384	cg15937784
-0.153868	0.238987	-4.88495	3.21327e-06	1.05748e-05	3.88379	cg04111789
0.088029	0.676586	2.4805	0.014499	0.0232987	-3.99427	cg26811385
0.273508	0.703242	8.26198	2.13364e-13	2.96973e-12	19.9936	cg17125837
-0.155617	0.308775	-4.28399	3.7113e-05	0.000100869	1.54218	cg09317554
0.169663	0.466654	4.16537	5.87018e-05	0.000153647	1.1062	cg05760722
-0.178731	0.335956	-6.23057	7.0561e-09	3.77707e-08	9.81188	cg23876292
-0.0520202	0.680297	-1.51888	0.13141	0.17072	-5.85162	cg06821079
0.162411	0.628654	4.50529	1.54327e-05	4.49749e-05	2.3793	cg00925802
-0.207176	0.21873	-7.24738	4.40252e-11	3.62825e-10	14.7692	cg27340001
0.125588	0.33323	2.93216	0.0040288	0.00729955	-2.84294	cg06508783
0.0755976	0.320632	1.99863	0.0478974	0.0686809	-5.02952	cg24066731
-0.280161	0.36639	-8.189	3.15133e-13	4.21072e-12	19.6108	cg03103192
-0.0587936	0.485031	-1.6048	0.111153	0.146953	-5.72011	cg22592475
-0.228091	0.412806	-7.21459	5.21011e-11	4.22672e-10	14.6044	cg22332066
0.129747	0.597645	3.47803	0.000703301	0.00149033	-1.23268	cg21105875
-0.133523	0.414542	-5.28045	5.77072e-07	2.17034e-06	5.53845	cg08183077
0.0188976	0.661861	0.610521	0.542665	0.597982	-6.80804	cg14284394
-0.117477	0.619894	-3.32799	0.00116024	0.00235615	-1.69814	cg10009827
0.0166574	0.718692	0.518743	0.60489	0.657031	-6.85972	cg22578425
-0.132883	0.720142	-3.28367	0.00134117	0.00268743	-1.8324	cg26094470
-0.0552966	0.57178	-1.63563	0.104525	0.138998	-5.67124	cg11099684
0.0954131	0.622607	2.63448	0.0095319	0.0159329	-3.62091	cg18917517
0.0255483	0.757056	0.866629	0.387866	0.446688	-6.61977	cg27527345
-0.172989	0.279347	-6.84051	3.46354e-10	2.38959e-09	12.7517	cg23516589
0.00689767	0.597734	0.159274	0.873719	0.89521	-6.98143	cg10935175
0.0264366	0.493785	0.553623	0.580862	0.634481	-6.84106	cg04138492
-0.182231	0.374239	-5.73004	7.53747e-08	3.32664e-07	7.5095	cg02902975
0.32923	0.525492	9.0704	2.69677e-15	6.30842e-14	24.2871	cg10379418
-0.159153	0.25198	-5.66965	9.96292e-08	4.29281e-07	7.23891	cg10921277
0.16731	0.237535	3.46284	0.000740394	0.00156159	-1.28059	cg03679755
0.0834966	0.618311	2.38541	0.0186173	0.0292053	-4.2147	cg18855080
0.0483785	0.585175	1.1521	0.25156	0.304508	-6.33412	cg00918181
-0.156404	0.445117	-5.11479	1.19778e-06	4.25551e-06	4.83395	cg09581197
-0.202611	0.308305	-9.15101	1.70957e-15	4.27755e-14	24.7345	cg07383420
-0.195779	0.219847	-7.56788	8.32756e-12	8.00117e-11	16.3996	cg26596350
-0.0293012	0.816078	-0.757033	0.450506	0.509192	-6.70825	cg09170112
0.330165	0.435943	8.48039	6.60758e-14	1.04561e-12	21.1444	cg05754861
0.0261996	0.595836	0.665638	0.506914	0.563987	-6.77299	cg20671920
-0.239749	0.243283	-9.42833	3.74734e-16	1.16806e-14	26.2268	cg17516330
-0.0357674	0.533259	-0.877012	0.382224	0.440973	-6.61077	cg00051662
-0.117647	0.311332	-3.70595	0.000319333	0.000725806	-0.493871	cg18208185
0.111942	0.75265	4.16352	5.91176e-05	0.000154665	1.0995	cg02592239
-0.0782224	0.461915	-2.3512	0.0203349	0.0316307	-4.29209	cg16896205
-0.224429	0.391062	-7.23349	4.72813e-11	3.86831e-10	14.6994	cg01053714
-0.179996	0.570601	-5.4007	3.38492e-07	1.32684e-06	6.05441	cg14309916
0.0343302	0.609043	0.992859	0.322767	0.379768	-6.50326	cg08227583
-0.0611223	0.682503	-1.33603	0.184056	0.230784	-6.10824	cg25786388
-0.216312	0.227359	-9.52836	2.15833e-16	7.3037e-15	26.7692	cg23619431
0.0399318	0.59784	1.12808	0.261524	0.31533	-6.3612	cg05529091
-0.0102082	0.709124	-0.202962	0.839506	0.865918	-6.97352	cg06691343
0.305391	0.478611	9.61587	1.35796e-16	4.88023e-15	27.2255	cg24283684
0.173626	0.631308	5.13154	1.11352e-06	3.9811e-06	4.90429	cg14531834
0.0676151	0.719763	2.29591	0.0234075	0.0359311	-4.41499	cg13305476
-0.142067	0.496255	-3.74945	0.000273586	0.000630278	-0.3486	cg27390220
0.0574647	0.321293	1.29937	0.196294	0.244361	-6.15584	cg00481350
0.0298794	0.70456	1.0558	0.293171	0.348903	-6.43935	cg24339273
-0.147764	0.63445	-4.29112	3.60936e-05	9.83222e-05	1.5687	cg24406902
0.0822148	0.250282	1.88758	0.0614858	0.0861807	-5.23869	cg16298760
-0.148481	0.463452	-4.46102	1.84353e-05	5.30042e-05	2.20943	cg14159539
0.369893	0.537522	13.3963	1.25526e-25	2.26368e-22	47.6848	cg23590202
0.0617697	0.676036	2.29835	0.0232641	0.0357281	-4.40964	cg00941900
-0.13212	0.490946	-4.66662	7.99862e-06	2.45046e-05	3.00835	cg26782361
-0.241371	0.237469	-10.1334	7.66459e-18	4.43526e-16	30.0523	cg09053097
0.323881	0.43453	8.16086	3.66196e-13	4.82541e-12	19.4634	cg05172122
-0.186223	0.313502	-6.38193	3.38418e-09	1.93017e-08	10.5277	cg03614132
0.149629	0.762616	4.60693	1.02175e-05	3.0702e-05	2.77382	cg02352281
-0.257349	0.596694	-7.3995	2.00846e-11	1.77769e-10	15.5375	cg26189283
-0.14063	0.208845	-4.69728	7.04787e-06	2.18094e-05	3.12966	cg03383941
-0.157779	0.594953	-4.28387	3.71304e-05	0.000100905	1.54174	cg07565042
-0.0586691	0.311999	-1.97111	0.0510017	0.0727326	-5.08241	cg12999267
0.306453	0.515843	7.2831	3.66354e-11	3.06766e-10	14.9491	cg13353999
0.138409	0.743501	3.5899	0.00047943	0.00105045	-0.874781	cg10169241
-0.0163656	0.678633	-0.533404	0.594735	0.647625	-6.85202	cg26583664
-0.258046	0.308604	-9.21747	1.2077e-15	3.18152e-14	25.0768	cg22373508
-0.0173284	0.509174	-0.339586	0.734759	0.774959	-6.93648	cg05383619
-0.149012	0.567013	-4.15184	6.18201e-05	0.000161115	1.05705	cg20885615
-0.118868	0.391237	-3.26687	0.00141635	0.00282445	-1.88287	cg05202300
-0.132691	0.542576	-5.52141	1.95628e-07	7.98059e-07	6.58472	cg06537526
0.280341	0.582854	7.62868	6.09378e-12	6.03078e-11	16.7059	cg04781532
0.190776	0.722403	5.64768	1.10225e-07	4.70927e-07	7.14092	cg25827710
-0.201276	0.250743	-6.91886	2.34869e-10	1.67604e-09	13.1317	cg05111146
0.235918	0.610883	7.29943	3.368e-11	2.84251e-10	15.0314	cg14167389
0.124964	0.728235	4.30938	3.36067e-05	9.21449e-05	1.63669	cg18661379
-0.215831	0.203437	-9.13186	1.89822e-15	4.67063e-14	24.6316	cg18817750
-0.167086	0.577096	-4.85301	3.67763e-06	1.19779e-05	3.75405	cg14005025
-0.164628	0.275349	-6.60303	1.13399e-09	7.08228e-09	11.5936	cg06061536
-0.177677	0.44429	-4.67612	7.6916e-06	2.36289e-05	3.04587	cg22620797
0.258397	0.468482	7.36963	2.34413e-11	2.04162e-10	15.3862	cg27131176
0.0878501	0.682361	2.50904	0.0134328	0.021756	-3.9266	cg06385583
-0.185488	0.320053	-6.63883	9.55113e-10	6.06013e-09	11.7616	cg05019221
-0.202422	0.336635	-7.1461	7.3999e-11	5.8167e-10	14.2611	cg12850822
-0.160099	0.274983	-5.91462	3.18327e-08	1.50769e-07	8.34639	cg22596500
-0.226238	0.280029	-8.00399	8.43551e-13	1.01562e-11	18.6447	cg12604162
-0.00542212	0.375783	-0.139493	0.889293	0.908192	-6.98438	cg01784327
0.0481239	0.460555	1.20512	0.230515	0.281899	-6.27234	cg13468767
0.0577371	0.697742	1.73486	0.08532	0.115761	-5.50789	cg14761019
-0.242717	0.440287	-6.17073	9.41358e-09	4.92082e-08	9.53124	cg19822110
0.216789	0.733314	7.90953	1.39118e-12	1.58656e-11	18.154	cg11343894
0.158534	0.501602	4.00421	0.000107955	0.000268624	0.52861	cg25819846
-0.16505	0.603839	-4.29722	3.52441e-05	9.62434e-05	1.59138	cg26530275
-0.0433529	0.656639	-0.907416	0.365997	0.424419	-6.58383	cg25332918
0.0699384	0.679528	2.39122	0.0183389	0.0288178	-4.20146	cg27538859
0.0229461	0.773762	0.891551	0.374406	0.433067	-6.598	cg00294684
0.108101	0.46083	2.85609	0.00505191	0.00896799	-3.04867	cg20371266
-0.0201648	0.484886	-0.448327	0.654722	0.702845	-6.8937	cg02841482
-0.205687	0.227801	-5.68663	9.2127e-08	3.99682e-07	7.31483	cg16127683
-0.147326	0.746378	-3.48637	0.00068371	0.00145291	-1.20634	cg11683966
0.122666	0.758723	4.58936	1.09758e-05	3.28048e-05	2.70526	cg06738887
-0.0305455	0.633122	-0.910009	0.364633	0.423041	-6.58149	cg11488149
-0.0751178	0.599525	-1.88544	0.0617764	0.0865453	-5.24261	cg17983657
-0.0826635	0.4735	-2.608	0.0102581	0.0170236	-3.68656	cg13272743
0.0723286	0.425767	2.07446	0.0401639	0.0585706	-4.88027	cg24945231
0.00200467	0.693878	0.0514841	0.959025	0.966349	-6.99278	cg09487101
0.0250351	0.356816	0.551782	0.582119	0.635617	-6.84207	cg17766026
0.0732206	0.32299	1.67839	0.0958609	0.128595	-5.60198	cg06791719
-0.224523	0.355372	-8.12756	4.37313e-13	5.64037e-12	19.2893	cg25839227
-0.168922	0.687592	-4.58058	1.13769e-05	3.39187e-05	2.67093	cg13417891
0.103681	0.578025	2.83665	0.0053491	0.00944686	-3.1005	cg08163855
0.276024	0.658063	7.42068	1.79984e-11	1.60781e-10	15.6449	cg10724867
0.0375695	0.725666	1.14294	0.255326	0.308602	-6.3445	cg03747657
-0.158584	0.798484	-3.58675	0.000484675	0.00106065	-0.88496	cg03890368
-0.274904	0.354751	-11.4055	6.67726e-21	1.52576e-18	36.9842	cg17977273
-0.194207	0.290174	-7.74927	3.20687e-12	3.38733e-11	17.3346	cg00235460
0.291563	0.542779	9.18237	1.46319e-15	3.76558e-14	24.8881	cg06731639
0.30836	0.35458	7.54197	9.58226e-12	9.08871e-11	16.2624	cg11299477
-0.054943	0.268199	-1.6822	0.0951183	0.1277	-5.59573	cg11009362
0.22641	0.558333	7.31827	3.05612e-11	2.59853e-10	15.1265	cg02759002
0.111134	0.349737	2.67067	0.00861473	0.0145274	-3.53026	cg12691534
0.155693	0.720241	4.59436	1.07557e-05	3.22022e-05	2.72467	cg19611193
-0.223733	0.305522	-7.33763	2.76558e-11	2.37367e-10	15.2243	cg26828664
0.307962	0.392336	7.39296	2.07765e-11	1.8327e-10	15.5044	cg10397765
0.0973594	0.852683	3.24195	0.00153523	0.00304006	-1.95739	cg24028634
0.27725	0.659775	9.71526	7.85874e-17	3.06874e-15	27.7634	cg01940964
0.0810388	0.734143	2.60566	0.0103245	0.0171214	-3.69233	cg25528121
0.0385408	0.470789	1.2487	0.214192	0.264136	-6.21954	cg26645827
-0.189884	0.238208	-7.24563	4.43034e-11	3.64966e-10	14.7629	cg02987635
0.146011	0.585679	3.41864	0.000859032	0.0017894	-1.41897	cg09777775
0.0850806	0.472506	1.87252	0.0635556	0.0887882	-5.26618	cg26263263
-0.0996601	0.227412	-3.41906	0.000857823	0.00178711	-1.41766	cg13882795
0.13847	0.736296	5.68119	9.41256e-08	4.07711e-07	7.29367	cg24438354
-0.00468174	0.615266	-0.134287	0.893399	0.911616	-6.98509	cg18768338
-0.118014	0.504055	-3.40679	0.000893728	0.0018559	-1.45579	cg03295542
-0.163765	0.588783	-4.21987	4.75997e-05	0.00012682	1.30542	cg01998345
-0.234618	0.319156	-7.64421	5.61826e-12	5.60492e-11	16.7855	cg00297912
-0.145508	0.449669	-3.94884	0.000132598	0.000324308	0.334164	cg19638039
-0.00154791	0.549464	-0.0367697	0.970729	0.976212	-6.99343	cg26676534
0.159803	0.713931	5.35613	4.13239e-07	1.59376e-06	5.86147	cg05382956
-0.0403865	0.622631	-1.11086	0.268838	0.323127	-6.38028	cg01925883
0.0125608	0.72854	0.381781	0.703296	0.747129	-6.92128	cg09425481
-0.0169319	0.644429	-0.455465	0.649593	0.698239	-6.89048	cg19991723
-0.19597	0.695304	-5.24801	6.67961e-07	2.48513e-06	5.39748	cg04362800
0.165917	0.561822	5.31694	4.92115e-07	1.8732e-06	5.69262	cg23840219
-0.183135	0.377862	-5.77118	6.22756e-08	2.792e-07	7.69474	cg01078446
-0.145767	0.288842	-5.63267	1.1786e-07	5.00701e-07	7.0758	cg04474049
0.0510587	0.593791	1.68486	0.0946023	0.127085	-5.59135	cg06728135
-0.199449	0.246929	-8.74633	1.5493e-14	2.90702e-13	22.5685	cg03795776
-0.0624954	0.623024	-1.362	0.175735	0.221346	-6.07372	cg16785381
-0.141611	0.501329	-4.16052	5.98004e-05	0.000156287	1.08859	cg07474477
0.242889	0.63929	6.33339	4.28716e-09	2.39627e-08	10.2972	cg12291059
0.161668	0.531	4.70107	6.93843e-06	2.14916e-05	3.14467	cg19940644
0.131851	0.519578	3.71948	0.000304378	0.00069484	-0.448826	cg09088153
0.11472	0.79563	4.24531	4.31365e-05	0.000115822	1.39905	cg04771838
0.0746982	0.605283	2.2596	0.025641	0.039028	-4.49426	cg03349134
-0.187387	0.215249	-7.99033	8.97346e-13	1.07413e-11	18.5835	cg03220363
-0.16289	0.690137	-4.23173	4.54667e-05	0.000121598	1.34901	cg14320519
0.0535865	0.642045	1.66703	0.0981026	0.131271	-5.62054	cg24198944
0.169878	0.664905	5.56955	1.57648e-07	6.54615e-07	6.79412	cg07368069
0.318439	0.363481	7.94076	1.17929e-12	1.37059e-11	18.3161	cg18343474
0.276558	0.582339	6.94538	2.05412e-10	1.4815e-09	13.2627	cg21301805
-0.171407	0.286635	-6.86609	3.0445e-10	2.12412e-09	12.8777	cg25561576
-0.229706	0.320828	-9.11603	2.06974e-15	5.01796e-14	24.5466	cg25718383
-0.257026	0.389502	-8.08198	5.57395e-13	7.00896e-12	19.0512	cg17695841
0.0404259	0.401576	0.849116	0.397499	0.45643	-6.6347	cg19409163
-0.0777383	0.593087	-2.08587	0.0390981	0.057176	-4.85736	cg25322008
-0.162994	0.342318	-6.2777	5.60316e-09	3.05908e-08	10.0362	cg13852775
