## Supplementary material for "Aqueous Humor Liquid Biopsy Enables Multi-Omics Tumor Profiling and Methylation-Based Machine-Learning Stratification of Retinoblastoma": Table S6 (part 9 of 35)

### Sheet: ClusterB (continued)
logFC	AveExpr	t	P.Value	adj.P.Val	B	CpG
-0.0415386	0.624038	-0.893294	0.373479	0.432091	-6.59646	cg02220837
-0.0996217	0.352159	-2.91685	0.00421798	0.00760952	-2.88472	cg05945608
0.263623	0.526972	7.77864	2.77472e-12	2.97008e-11	17.477	cg17906105
0.0318282	0.448258	0.897678	0.371146	0.429717	-6.59256	cg15247245
-0.280205	0.507487	-9.93142	2.38756e-17	1.13426e-15	28.9352	cg21139003
-0.258702	0.361172	-9.83706	3.99439e-17	1.74222e-15	28.4288	cg06642647
0.144974	0.733004	5.4112	3.22883e-07	1.27158e-06	6.10007	cg27092594
0.200146	0.712893	7.26258	4.07156e-11	3.37681e-10	14.8457	cg20073153
-0.234986	0.411427	-8.00987	8.17608e-13	9.8678e-12	18.6754	cg21531604
-0.0819454	0.473041	-2.4573	0.0154208	0.0246347	-4.04877	cg12435074
-0.158446	0.237727	-5.21362	7.77288e-07	2.85715e-06	5.25113	cg09473613
0.196804	0.291506	4.15764	6.04632e-05	0.000157907	1.07812	cg20716515
-0.204752	0.362712	-6.07533	1.48632e-08	7.47712e-08	9.08681	cg16482344
0.234486	0.506403	5.67716	9.62388e-08	4.16111e-07	7.27249	cg19980151
-0.0112915	0.401879	-0.27366	0.784814	0.818664	-6.95668	cg01724917
-0.00566215	0.638947	-0.12901	0.897565	0.914953	-6.98579	cg07453440
0.212473	0.662759	5.53956	1.80736e-07	7.42592e-07	6.66173	cg06613286
0.0331355	0.492038	1.0088	0.315092	0.371806	-6.48744	cg23224090
-0.124779	0.507258	-3.11087	0.00232865	0.00443703	-2.34132	cg03959306
-0.061284	0.549972	-2.04919	0.0426131	0.0618032	-4.9306	cg08824227
0.244491	0.681516	8.4744	6.8241e-14	1.07606e-12	21.1128	cg07157107
-0.119533	0.511292	-3.63828	0.000405148	0.000901558	-0.717143	cg25952964
0.18968	0.678355	5.9555	2.62522e-08	1.26312e-07	8.53369	cg00562118
0.317515	0.268388	7.5848	7.66412e-12	7.42995e-11	16.4812	cg07428136
0.0111359	0.507727	0.310575	0.75666	0.794089	-6.9459	cg07372034
-0.0501005	0.418025	-1.35144	0.179085	0.22512	-6.08784	cg09340639
-0.174127	0.759579	-4.26647	3.97346e-05	0.000107394	1.47721	cg06660116
0.211658	0.656687	6.8563	3.21967e-10	2.23643e-09	12.8235	cg11575295
0.0715735	0.516279	1.76952	0.0793352	0.108432	-5.44869	cg26139559
0.17358	0.724992	5.27767	5.8583e-07	2.1997e-06	5.5242	cg06445016
-0.17226	0.70068	-3.7575	0.000265835	0.00061392	-0.321578	cg23960088
0.213229	0.719532	7.33256	2.83894e-11	2.42991e-10	15.1987	cg26144909
-0.0886181	0.472581	-2.50124	0.0137171	0.0221709	-3.94517	cg23692500
-0.241243	0.340219	-9.84043	3.86809e-17	1.69665e-15	28.46	cg14646893
-0.100998	0.687338	-2.2354	0.0272315	0.0412205	-4.54645	cg19338056
0.0928491	0.586325	2.78508	0.00621637	0.0108201	-3.23647	cg03903278
0.0693321	0.674203	1.89879	0.0599816	0.0842808	-5.21809	cg16204989
0.397215	0.214595	11.161	2.6567e-20	4.55098e-18	35.6262	cg14425863
-0.0424363	0.592038	-1.33635	0.183952	0.230673	-6.10782	cg23713249
-0.228288	0.535935	-7.04901	1.21423e-10	9.14374e-10	13.7767	cg22941178
-0.250897	0.579334	-6.89385	2.66473e-10	1.88006e-09	13.0084	cg06928993
0.0758576	0.774979	3.81613	0.000215145	0.000505685	-0.122646	cg11915309
-0.221266	0.356106	-8.55933	4.28481e-14	7.12345e-13	21.5695	cg24577455
0.144202	0.650046	3.88618	0.000166944	0.000400788	0.116655	cg00164941
0.342998	0.353622	9.06744	2.74077e-15	6.39625e-14	24.2712	cg12765028
-0.190763	0.250245	-6.15278	1.02607e-08	5.3252e-08	9.44737	cg22971216
-0.200779	0.442855	-4.96048	2.33026e-06	7.8643e-06	4.19286	cg15371815
-0.134481	0.415879	-3.698	0.000328437	0.000744844	-0.520265	cg00314003
0.170416	0.602613	4.36662	2.6833e-05	7.48954e-05	1.8512	cg12475507
0.247806	0.554217	8.25637	2.19867e-13	3.05083e-12	19.9641	cg20387272
-0.0417983	0.593171	-0.906386	0.366539	0.424998	-6.58476	cg03687532
0.0919555	0.302953	2.00071	0.0476694	0.0683945	-5.0255	cg04088817
-0.182731	0.43735	-5.0933	1.31504e-06	4.64052e-06	4.7439	cg27511678
-0.0039655	0.53823	-0.11259	0.910543	0.925588	-6.98777	cg12628075
0.246756	0.573627	6.76266	5.15144e-10	3.4423e-09	12.3644	cg11586448
0.181083	0.621722	5.78585	5.8167e-08	2.62357e-07	7.76098	cg00855901
0.150698	0.653931	4.9809	2.13523e-06	7.25277e-06	4.27698	cg23015219
-0.232486	0.29261	-9.2713	8.84981e-16	2.41741e-14	25.3818	cg21557724
-0.156368	0.252549	-5.42441	3.04281e-07	1.20296e-06	6.15748	cg24242519
-0.0445792	0.283544	-1.14618	0.253988	0.307162	-6.34084	cg22910462
0.129418	0.477704	3.15614	0.00201934	0.00389836	-2.21022	cg03534375
-0.206085	0.245167	-6.32287	4.51226e-09	2.51105e-08	10.2474	cg25563256
0.0909938	0.38815	1.8774	0.062879	0.087931	-5.2573	cg02285791
-0.167952	0.535728	-5.09191	1.32302e-06	4.66639e-06	4.73807	cg15102387
0.0925393	0.781354	3.23622	0.00156385	0.00309111	-1.97445	cg25928447
-0.140986	0.502016	-4.29257	3.58896e-05	9.78229e-05	1.5741	cg09635541
0.0190086	0.343874	0.387844	0.698815	0.743116	-6.91895	cg21809927
0.149886	0.664872	4.43771	2.02357e-05	5.7787e-05	2.12044	cg15896259
-0.191372	0.251814	-7.901	1.44045e-12	1.63808e-11	18.1193	cg00751332
-0.186001	0.20485	-7.0322	1.32025e-10	9.87021e-10	13.6948	cg25876656
-0.139224	0.403549	-4.00405	0.000108019	0.000268758	0.528042	cg01720920
-0.14885	0.330453	-5.02736	1.7489e-06	6.03895e-06	4.46917	cg12446246
-0.000460605	0.630988	-0.0136608	0.989123	0.991202	-6.99402	cg15666143
0.0852127	0.537869	2.38431	0.0186704	0.0292813	-4.2172	cg19689828
-0.159644	0.187108	-5.96161	2.55016e-08	1.23035e-07	8.56188	cg20785674
-0.139528	0.483091	-4.92165	2.74981e-06	9.15963e-06	4.03358	cg05037033
-0.0157781	0.686301	-0.487848	0.626544	0.676933	-6.87523	cg26886188
0.0215063	0.593941	0.47534	0.635404	0.685006	-6.88124	cg03889236
-0.164208	0.689173	-4.25209	4.20176e-05	0.000113059	1.42406	cg03460032
-0.0564116	0.489592	-1.59932	0.112366	0.148444	-5.72871	cg04122918
0.216591	0.5658	5.42531	3.0306e-07	1.19875e-06	6.16137	cg07229001
-0.0903931	0.768767	-2.48423	0.0143556	0.0230979	-3.98547	cg14175330
-0.0818273	0.459825	-2.43473	0.0163671	0.0259965	-4.10134	cg05529152
-0.191771	0.264153	-6.44715	2.45972e-09	1.44187e-08	10.8387	cg09062638
-0.0068622	0.67825	-0.217314	0.82833	0.856446	-6.9705	cg24966902
0.0445627	0.730641	1.17022	0.244219	0.296603	-6.31331	cg02296931
0.245596	0.328238	5.52346	1.94459e-07	7.93875e-07	6.59085	cg02829712
-0.0216782	0.737616	-0.612964	0.541055	0.596477	-6.80655	cg04060308
-0.0922076	0.666112	-2.40085	0.0178851	0.028173	-4.17944	cg10440342
-0.0970966	0.606398	-3.34671	0.00109092	0.00222619	-1.641	cg03025089
-0.0995801	0.643593	-3.22534	0.00161952	0.00319186	-2.00676	cg10931901
0.148303	0.596696	4.52666	1.41574e-05	4.15035e-05	2.46176	cg25960038
-0.00146518	0.62421	-0.0394978	0.968559	0.974444	-6.99333	cg05025071
-0.0724783	0.62657	-2.28767	0.0238989	0.0366191	-4.43309	cg18243910
-0.235494	0.38949	-7.79387	2.56107e-12	2.76106e-11	17.5556	cg06256596
0.23833	0.391398	5.19682	8.3687e-07	3.0595e-06	5.17984	cg18557185
-0.230059	0.485851	-8.08121	5.59697e-13	7.03497e-12	19.0472	cg07934732
-0.105991	0.402123	-3.58394	0.000489421	0.00106998	-0.894077	cg11735427
0.343364	0.353381	10.4077	1.71839e-18	1.29021e-16	31.5239	cg10420161
-0.0934917	0.63136	-2.7899	0.0061301	0.0106848	-3.22384	cg19539568
0.205867	0.578789	6.30106	5.01641e-09	2.76569e-08	10.1442	cg00575066
-0.145926	0.324628	-5.73486	7.3469e-08	3.24977e-07	7.53404	cg01957971
-0.20669	0.282126	-8.24113	2.35769e-13	3.2483e-12	19.895	cg05765761
0.380139	0.223952	10.5121	9.64154e-19	8.16641e-17	32.0925	cg04401986
0.229985	0.322993	5.07683	1.41237e-06	4.95804e-06	4.67508	cg07537095
-0.0399778	0.217081	-1.02868	0.305689	0.362062	-6.46736	cg24177393
0.284283	0.479276	8.79259	1.22245e-14	2.36257e-13	22.8019	cg19310430
-0.142846	0.589562	-3.8287	0.000205775	0.000485411	-0.0805252	cg21607700
-0.0105685	0.522177	-0.32741	0.743926	0.782845	-6.94054	cg24585203
0.1143	0.761263	4.51332	1.49175e-05	4.35861e-05	2.41153	cg11486285
0.180733	0.725716	6.69054	7.38489e-10	4.79392e-09	12.0127	cg03655701
-0.253064	0.316317	-10.5059	9.74906e-19	8.23274e-17	32.0809	cg10823707
-0.0961731	0.325884	-3.0005	0.00327582	0.00604763	-2.65413	cg02363950
-0.02761	0.223577	-0.67492	0.501018	0.558386	-6.76679	cg01817364
0.15391	0.300919	3.16916	0.00193775	0.0037546	-2.17224	cg27205904
-0.153142	0.476889	-5.22141	7.51102e-07	2.76722e-06	5.28421	cg18734095
-0.0565168	0.47837	-1.56509	0.120182	0.157647	-5.78176	cg04252044
-0.18371	0.460199	-5.62104	1.24567e-07	5.27244e-07	7.02234	cg09087087
-0.110016	0.684306	-3.15398	0.00203321	0.00392346	-2.21653	cg18847904
-0.0732984	0.545351	-1.97648	0.0503826	0.0719138	-5.07214	cg17120792
0.331615	0.496752	9.32586	6.67241e-16	1.90226e-14	25.6601	cg19183743
-0.240815	0.353799	-7.44875	1.55597e-11	1.41183e-10	15.7875	cg14569776
-0.0667279	0.378941	-1.40399	0.162893	0.206894	-6.01658	cg06013117
-0.119158	0.229998	-4.14102	6.44276e-05	0.000167326	1.01783	cg03287046
0.112024	0.693498	3.75144	0.000271644	0.000626124	-0.341902	cg13408344
-0.227399	0.269525	-9.41825	3.95265e-16	1.22245e-14	26.1743	cg24541550
-0.110211	0.288972	-3.16084	0.00198951	0.00384585	-2.19652	cg01795955
0.0777959	0.488856	2.49668	0.0138857	0.0224193	-3.956	cg05037622
-0.130093	0.293394	-4.51952	1.45718e-05	4.26427e-05	2.43417	cg08860070
-0.197207	0.331755	-7.31551	3.09995e-11	2.63331e-10	15.1126	cg12735333
-0.137449	0.740021	-3.66514	0.000368758	0.000827224	-0.628914	cg10249506
-0.231822	0.203804	-11.4108	6.48624e-21	1.49265e-18	37.0128	cg20514290
-0.255158	0.225899	-10.8813	1.21789e-19	1.5043e-17	34.1275	cg04500896
-0.00787181	0.665224	-0.234959	0.814639	0.844614	-6.96651	cg09358376
0.140028	0.736118	4.57552	1.16132e-05	3.45784e-05	2.65126	cg15896084
-0.0179639	0.589553	-0.474273	0.636163	0.685735	-6.88175	cg00301372
-0.10266	0.247401	-3.22873	0.00160199	0.00316032	-1.99671	cg24181188
-0.231471	0.454982	-7.0934	9.68486e-11	7.43889e-10	13.9979	cg21785710
-0.236733	0.244058	-8.82343	1.03409e-14	2.04254e-13	22.9663	cg24661016
0.131916	0.726188	4.21952	4.76657e-05	0.000126972	1.3041	cg02389180
0.0936036	0.621228	2.64616	0.00922672	0.0154687	-3.59178	cg18322589
0.136438	0.740121	3.79834	0.000229612	0.000536714	-0.183753	cg21376799
0.247529	0.523507	6.74117	5.73603e-10	3.80067e-09	12.2594	cg07464977
0.0193381	0.551217	0.425064	0.671547	0.718395	-6.90384	cg03844826
0.0895095	0.758653	3.45878	0.000750326	0.00158059	-1.29308	cg14288066
-0.0348905	0.583723	-0.934049	0.352145	0.410169	-6.55948	cg16848306
-0.277434	0.503738	-10.6837	3.68445e-19	3.66906e-17	33.0386	cg10604887
-0.00293866	0.717453	-0.103113	0.918045	0.931922	-6.98879	cg05141924
0.329131	0.559843	8.77572	1.33958e-14	2.5619e-13	22.712	cg26067760
0.108355	0.680235	2.83985	0.00529905	0.00936648	-3.09198	cg09836921
-0.139623	0.311852	-3.79211	0.000234818	0.000548031	-0.204858	cg11034781
0.16087	0.669612	5.07026	1.45314e-06	5.08962e-06	4.64766	cg24774271
-0.0326927	0.717114	-0.935993	0.351147	0.409151	-6.55767	cg17391194
0.123017	0.539801	3.03207	0.00297377	0.00554044	-2.56563	cg11909574
-0.153959	0.669651	-4.08745	7.89669e-05	0.000201732	0.824789	cg23258033
0.0505612	0.527381	1.33603	0.184056	0.230784	-6.10824	cg18810681
-0.182395	0.530792	-5.8421	4.47374e-08	2.0622e-07	8.01584	cg06076690
-0.214056	0.680527	-5.46165	2.57275e-07	1.02906e-06	6.31986	cg13938876
-0.180458	0.567489	-4.61293	9.97018e-06	3.00307e-05	2.79728	cg18222500
-0.0501983	0.629558	-1.34018	0.182705	0.229266	-6.10276	cg06429194
-0.194648	0.642646	-5.05893	1.52619e-06	5.32856e-06	4.60039	cg15170644
-0.251306	0.35729	-7.82462	2.1781e-12	2.38552e-11	17.7144	cg00075507
-0.0225375	0.718953	-0.752045	0.453489	0.512125	-6.712	cg02701615
-0.192497	0.345628	-5.8537	4.23737e-08	1.96154e-07	8.06855	cg07660838
-0.0933573	0.408031	-2.90472	0.00437364	0.00786274	-2.9177	cg27440002
-0.220742	0.234676	-8.22083	2.65868e-13	3.61389e-12	19.7777	cg20286956
-0.168851	0.159305	-7.40912	1.8948e-11	1.68626e-10	15.5941	cg07131274
-0.133854	0.30291	-4.82721	4.09987e-06	1.32379e-05	3.64962	cg26258213
0.216361	0.672176	5.9858	2.27466e-08	1.10821e-07	8.67301	cg04461228
0.119914	0.738451	4.26103	4.05835e-05	0.000109512	1.4571	cg21363348
-0.230866	0.45768	-6.17398	9.26752e-09	4.84907e-08	9.54646	cg14669921
-0.142606	0.49329	-4.03841	9.49879e-05	0.000238822	0.649749	cg12507030
-0.166852	0.498511	-4.59071	1.09167e-05	3.26398e-05	2.71046	cg27143204
0.268745	0.648381	8.10467	4.93994e-13	6.29206e-12	19.1697	cg10997479
-0.108935	0.385345	-3.26722	0.00141476	0.00282172	-1.88183	cg26110064
-0.138022	0.345239	-3.65767	0.000378549	0.000847369	-0.65349	cg16653138
-0.163399	0.24788	-4.29928	3.49608e-05	9.55274e-05	1.59907	cg02182210
-0.0335577	0.58819	-1.00379	0.317491	0.374297	-6.49244	cg24896053
-0.232548	0.236201	-8.57336	4.00315e-14	6.70348e-13	21.6366	cg20099806
-0.223992	0.323293	-8.40618	9.83386e-14	1.48638e-12	20.7539	cg01566170
-0.105286	0.579897	-3.6856	0.000343129	0.000775095	-0.561336	cg24420093
-0.0199258	0.590335	-0.459977	0.646361	0.695224	-6.88842	cg17713488
-0.213101	0.555634	-5.77508	6.11581e-08	2.7455e-07	7.71231	cg00845742
0.120821	0.536754	3.32473	0.00117274	0.00237961	-1.70808	cg03218374
0.0709196	0.497642	1.80895	0.0729503	0.100538	-5.37998	cg19157329
-0.0387803	0.690778	-1.25385	0.212322	0.262094	-6.21318	cg08712190
-0.20394	0.280273	-7.43738	1.6505e-11	1.48632e-10	15.7298	cg13672106
0.22632	0.505298	4.88406	3.22545e-06	1.06107e-05	3.88015	cg21232620
-0.274509	0.620862	-7.98044	9.55726e-13	1.13429e-11	18.5222	cg19516619
-0.249815	0.34586	-8.71646	1.84691e-14	3.39419e-13	22.3964	cg17920195
-0.189088	0.611997	-5.51573	2.01402e-07	8.19993e-07	6.55688	cg06976521
-0.13863	0.272884	-4.53188	1.3862e-05	4.06929e-05	2.48192	cg19414630
0.0248987	0.660392	0.784738	0.434146	0.492969	-6.687	cg07702235
-0.0631764	0.596876	-2.09869	0.0379306	0.0556582	-4.8315	cg20330126
-0.188626	0.289039	-5.32508	4.74603e-07	1.81196e-06	5.72764	cg18449021
-0.042457	0.499704	-1.19866	0.23301	0.284574	-6.28001	cg01749742
0.21824	0.682983	8.26098	2.13876e-13	2.97643e-12	19.9911	cg27569752
-0.2049	0.294507	-9.10148	2.24104e-15	5.37675e-14	24.4684	cg04109382
-0.197901	0.303312	-6.85631	3.21962e-10	2.23643e-09	12.8235	cg23118721
-0.0442252	0.583377	-1.16751	0.245306	0.297773	-6.31644	cg02211735
0.0987943	0.705088	3.44072	0.000797678	0.00167156	-1.35	cg02166842
-0.172844	0.623645	-4.30901	3.36556e-05	9.22611e-05	1.6353	cg16825062
-0.219082	0.229393	-8.73462	1.65086e-14	3.07029e-13	22.5061	cg14437045
0.330073	0.615453	8.61164	3.25581e-14	5.5792e-13	21.8395	cg16329589
-0.114961	0.591133	-3.59345	0.000473564	0.00103918	-0.863259	cg19327137
0.16655	0.627703	4.83359	3.99133e-06	1.29147e-05	3.6754	cg07988060
0.0961047	0.70308	2.67885	0.00841871	0.0142295	-3.5096	cg00114160
0.117829	0.653319	3.77035	0.00025389	0.000588746	-0.278337	cg09126279
-0.175732	0.341643	-5.83716	4.57836e-08	2.10543e-07	7.99339	cg04350136
-0.121826	0.243546	-4.24333	4.34701e-05	0.000116645	1.39172	cg27428708
-0.17632	0.289655	-5.62949	1.19831e-07	5.08617e-07	7.05991	cg17534999
-0.197052	0.588173	-6.06384	1.57006e-08	7.86809e-08	9.03349	cg22212873
0.227571	0.608292	6.93547	2.1596e-10	1.55204e-09	13.2138	cg02927904
0.163091	0.677334	5.42273	3.06589e-07	1.2115e-06	6.15017	cg02849507
-0.10007	0.318772	-2.77178	0.00645981	0.011202	-3.27116	cg07389710
0.267587	0.620273	6.92985	2.22191e-10	1.59209e-09	13.186	cg11403823
-0.115145	0.64221	-3.36535	0.00102578	0.00210464	-1.58385	cg06454527
0.0356459	0.696168	1.09335	0.276419	0.331195	-6.39938	cg20926939
0.35357	0.241953	9.34181	6.11426e-16	1.76269e-14	25.746	cg27456468
0.0585992	0.711929	1.83787	0.068542	0.0950395	-5.32867	cg11234013
-0.0956518	0.689201	-2.52747	0.0127821	0.020787	-3.88252	cg21632014
-0.169501	0.598867	-4.60783	1.018e-05	3.06041e-05	2.77734	cg24140860
-0.209947	0.633403	-5.29473	5.43159e-07	2.05198e-06	5.59726	cg07129769
0.132911	0.569132	4.22767	4.61864e-05	0.000123346	1.33408	cg24254387
0.123918	0.26322	2.99728	0.0033081	0.00610155	-2.66309	cg06928346
-0.165254	0.452123	-4.85544	3.64018e-06	1.18645e-05	3.76389	cg06831965
0.151877	0.511254	3.74049	0.000282468	0.000648796	-0.378632	cg22462010
-0.229093	0.525788	-5.73492	7.36918e-08	3.2585e-07	7.53141	cg00527825
-0.160032	0.651486	-4.43265	2.06479e-05	5.88691e-05	2.10119	cg07565710
-0.243468	0.382768	-7.4197	1.80898e-11	1.61554e-10	15.64	cg07729842
0.263325	0.590896	7.67909	4.68028e-12	4.7577e-11	16.9645	cg18055467
-0.225826	0.314898	-8.03502	7.15449e-13	8.75954e-12	18.8063	cg11396169
0.242541	0.417443	5.77933	5.99609e-08	2.69774e-07	7.7315	cg02481934
0.0778677	0.783874	2.46933	0.0149362	0.0239335	-4.02055	cg00848167
0.155725	0.427091	5.31039	5.06659e-07	1.92325e-06	5.66447	cg05675514
-0.041541	0.592125	-1.33797	0.183422	0.230061	-6.10567	cg03285617
-0.143195	0.519734	-4.86461	3.50192e-06	1.14522e-05	3.8011	cg19174658
-0.0669413	0.2092	-1.3594	0.176555	0.222275	-6.0772	cg13012494
0.178942	0.593764	5.30374	5.21862e-07	1.97687e-06	5.6359	cg27413385
-0.113153	0.509265	-4.08867	7.86023e-05	0.000200909	0.829176	cg09457527
0.206262	0.723954	7.53747	9.8098e-12	9.28057e-11	16.2394	cg03899643
0.119476	0.727081	4.62578	9.44899e-06	2.85824e-05	2.84855	cg03124636
-0.146957	0.677543	-3.59151	0.000476749	0.0010453	-0.869533	cg24603969
0.141861	0.64671	4.81312	4.34983e-06	1.39695e-05	3.59278	cg17624196
-0.148154	0.602665	-4.39149	2.43188e-05	6.84635e-05	1.94503	cg16957940
0.124066	0.624072	3.80764	0.00022204	0.000520523	-0.152179	cg20267101
0.149838	0.649454	4.64233	8.83868e-06	2.68748e-05	2.91266	cg24910675
-0.115336	0.183198	-3.48438	0.000688342	0.00146138	-1.21264	cg11631271
0.272106	0.65213	8.37334	1.17477e-13	1.74298e-12	20.5794	cg18345386
0.0563253	0.589488	1.48558	0.14	0.180748	-5.90072	cg15687600
-0.0373975	0.526356	-1.01917	0.310163	0.366672	-6.47701	cg13275603
-0.164925	0.593158	-5.21757	7.63886e-07	2.81112e-06	5.26792	cg18987026
0.13508	0.679586	5.02229	1.78756e-06	6.16214e-06	4.44811	cg16849268
0.144447	0.754706	6.19395	8.37841e-09	4.42259e-08	9.64425	cg26314722
-0.0597971	0.692862	-1.51718	0.131837	0.171232	-5.85415	cg13280882
0.0289313	0.534849	0.830425	0.407939	0.466873	-6.6503	cg16213217
0.0970933	0.687532	3.5126	0.000625326	0.00133879	-1.12306	cg10300864
0.155085	0.727863	6.0198	1.93054e-08	9.51874e-08	8.83225	cg01750375
-0.0156086	0.543126	-0.515254	0.607319	0.65938	-6.86152	cg13753460
0.122804	0.787551	4.38524	2.49283e-05	7.00402e-05	1.92142	cg13029400
0.218464	0.603948	6.6998	7.05157e-10	4.59619e-09	12.0578	cg17174023
0.0562748	0.707819	1.54095	0.125949	0.164375	-5.81851	cg23413527
-0.136557	0.636078	-3.7531	0.000270039	0.000622816	-0.336332	cg13024275
0.335153	0.395235	10.5461	7.98791e-19	6.99888e-17	32.2776	cg27536028
-0.198831	0.212751	-9.03006	3.30975e-15	7.53786e-14	24.0852	cg19287817
-0.0952447	0.585487	-2.73043	0.00727361	0.0124614	-3.37815	cg09331166
0.104358	0.45585	2.79796	0.00598844	0.0104622	-3.20271	cg18988685
-0.177741	0.664583	-4.89769	3.04434e-06	1.0062e-05	3.93572	cg09683623
-0.125313	0.376945	-3.56033	0.000530962	0.00115193	-0.970262	cg12598211
-0.0919849	0.504185	-2.31002	0.0225869	0.0347932	-4.38388	cg07089275
-0.0538015	0.487454	-1.20027	0.232385	0.283916	-6.2781	cg14991769
-0.0656595	0.314386	-1.9644	0.0517831	0.0737537	-5.09519	cg08811314
0.295765	0.634003	8.5857	3.74534e-14	6.32734e-13	21.702	cg00796424
0.0769208	0.72381	2.36785	0.0194819	0.0304327	-4.25454	cg08016257
-0.271443	0.315875	-9.3538	5.72545e-16	1.66629e-14	25.8106	cg06061081
0.265318	0.641573	7.66185	5.12259e-12	5.15346e-11	16.876	cg17110586
0.267007	0.596154	9.02369	3.47918e-15	7.87671e-14	24.0367	cg10381440
-0.133047	0.261209	-4.98879	2.06371e-06	7.02908e-06	4.30975	cg26460506
-0.25466	0.63211	-7.09345	9.6823e-11	7.4375e-10	13.9982	cg07362943
0.316031	0.327545	8.0156	7.93128e-13	9.60626e-12	18.7052	cg04582364
-0.137751	0.255604	-4.66776	7.96124e-06	2.43983e-05	3.01284	cg16642299
-0.0749325	0.656498	-2.48482	0.0143331	0.0230642	-3.98408	cg24687432
0.0958084	0.684135	3.27706	0.00137027	0.00274065	-1.85227	cg13826459
-0.163693	0.707349	-3.96604	0.000124418	0.000306066	0.394356	cg01743020
-0.134222	0.42806	-3.76308	0.000260585	0.000602938	-0.302819	cg02183170
0.0416093	0.430734	1.11077	0.268879	0.323164	-6.38038	cg23588086
0.156416	0.669493	4.27915	3.78201e-05	0.000102625	1.52422	cg23519637
0.160665	0.652922	5.98111	2.32577e-08	1.13106e-07	8.65141	cg26160008
0.149135	0.62478	5.77619	6.06988e-08	2.72648e-07	7.71942	cg07570394
-0.0737864	0.466371	-1.98809	0.0490672	0.0701989	-5.04987	cg12591315
0.0192055	0.567646	0.493278	0.622713	0.673396	-6.87257	cg14662522
0.108965	0.653265	3.1788	0.00187929	0.00365237	-2.14401	cg04075990
-0.157291	0.491255	-5.77879	6.01106e-08	2.70325e-07	7.72908	cg05575375
-0.081435	0.404613	-2.44817	0.0157976	0.0251791	-4.07009	cg15819360
-0.222357	0.250173	-8.08558	5.46825e-13	6.8889e-12	19.07	cg19526353
-0.0578218	0.67742	-1.52741	0.129276	0.168256	-5.83887	cg16415825
-0.0760868	0.370986	-2.30908	0.0226407	0.0348662	-4.38596	cg13374528
0.194833	0.718129	5.45318	2.67304e-07	1.06593e-06	6.28285	cg04812351
0.238607	0.5314	6.88017	2.85509e-10	2.00325e-09	12.9409	cg13647523
0.0866115	0.686558	3.07115	0.00263556	0.00496497	-2.45499	cg11161417
-0.113289	0.496971	-3.35993	0.00104432	0.00213892	-1.60048	cg08449144
0.197702	0.621273	5.81228	5.14276e-08	2.34057e-07	7.88052	cg13998093
-0.200561	0.521253	-6.02422	1.89577e-08	9.35987e-08	8.85016	cg04253037
0.305931	0.441917	8.12708	4.38426e-13	5.65399e-12	19.2868	cg05036846
0.0339817	0.551961	1.02345	0.308144	0.364595	-6.47268	cg20959403
-0.0543963	0.731047	-1.29254	0.198641	0.246964	-6.16458	cg07447015
0.133171	0.712003	4.42386	2.1384e-05	6.08037e-05	2.06775	cg20848988
-0.167453	0.518297	-5.58767	1.45132e-07	6.06761e-07	6.87426	cg04424060
0.230587	0.665341	8.94485	5.29502e-15	1.13504e-13	23.6236	cg00683788
-0.124277	0.578151	-3.57539	0.000504098	0.00109899	-0.921715	cg23220915
-0.137052	0.657478	-3.55098	0.000548325	0.0011868	-1.00034	cg07934068
-0.0563376	0.240612	-1.49034	0.138745	0.179296	-5.89376	cg20047561
-0.149973	0.228924	-5.10566	1.24631e-06	4.414e-06	4.79565	cg08360726
-0.080641	0.524772	-2.10611	0.0372685	0.054771	-4.81645	cg14911766
0.234122	0.585688	6.69919	7.07309e-10	4.6081e-09	12.0548	cg12577850
0.0375094	0.668001	0.859582	0.391725	0.450556	-6.62581	cg14487702
0.176787	0.520953	4.69628	7.07723e-06	2.18873e-05	3.12567	cg24361162
0.00385289	0.64955	0.125921	0.900004	0.916969	-6.98618	cg09919193
-0.16723	0.343597	-4.8425	3.84433e-06	1.24761e-05	3.71145	cg26034531
0.110371	0.560865	2.81479	0.00570225	0.010008	-3.1584	cg26587228
0.27078	0.61849	9.11319	2.13514e-15	5.15261e-14	24.5166	cg23305408
0.146314	0.263414	3.17204	0.00192012	0.00372333	-2.16382	cg05905176
0.244302	0.728809	8.39693	1.03499e-13	1.55561e-12	20.7038	cg02261047
-0.101582	0.67919	-2.38595	0.0185914	0.0291695	-4.21347	cg17594624
-0.0328667	0.612196	-1.08584	0.279717	0.33467	-6.40749	cg19656820
-0.231304	0.610207	-5.98663	2.26579e-08	1.10438e-07	8.67681	cg08663213
0.169945	0.739981	6.09883	1.32857e-08	6.74407e-08	9.19596	cg17951878
-0.159028	0.543836	-4.13481	6.59706e-05	0.000170993	0.995366	cg13937155
0.0369197	0.709175	1.16138	0.24778	0.300464	-6.3235	cg24694691
0.117064	0.613483	3.91355	0.000151013	0.000365498	0.211319	cg07283896
0.184574	0.705883	5.93611	2.87675e-08	1.37335e-07	8.44477	cg02125316
-0.197655	0.24757	-8.83317	9.6695e-15	1.92582e-13	23.0316	cg21916596
0.0902758	0.650589	2.24643	0.026496	0.0402066	-4.52272	cg06800840
-0.0569547	0.284434	-1.71674	0.088593	0.119761	-5.5384	cg09496464
0.26866	0.424285	8.35046	1.3282e-13	1.94704e-12	20.4589	cg15086113
0.198346	0.707658	5.63001	1.19547e-07	5.07452e-07	7.06222	cg08004525
0.223304	0.372382	5.48836	2.28008e-07	9.19527e-07	6.43675	cg10409248
-0.101007	0.618531	-2.99589	0.00332217	0.00612511	-2.66697	cg27457457
0.0794172	0.678932	2.67748	0.00845123	0.0142777	-3.51306	cg13978352
0.0424832	0.495574	1.23513	0.219182	0.269585	-6.23617	cg18394120
-0.0315368	0.70847	-0.853089	0.395301	0.454212	-6.63134	cg06031301
-0.177976	0.252714	-7.42126	1.77918e-11	1.59165e-10	15.6558	cg02578070
-0.20545	0.316836	-6.88224	2.82539e-10	1.98438e-09	12.9511	cg08099797
-0.135433	0.506658	-3.38343	0.000966056	0.00199275	-1.52813	cg13697735
-0.167163	0.716448	-4.19317	5.27608e-05	0.000139443	1.20757	cg02461341
0.0647419	0.700718	2.24487	0.026599	0.0403505	-4.52608	cg01951963
0.0414604	0.628279	1.02926	0.305415	0.361794	-6.46676	cg23551605
-0.140739	0.508589	-3.93208	0.000141056	0.000343276	0.275737	cg04270489
-0.0755362	0.575376	-1.7557	0.0816784	0.111286	-5.47243	cg23591140
0.155849	0.618808	4.09359	7.71513e-05	0.000197583	0.846843	cg11924499
-0.0377697	0.538154	-1.20159	0.231875	0.283373	-6.27653	cg07837433
-0.175429	0.486019	-5.34166	4.4081e-07	1.69122e-06	5.79903	cg26325867
-0.160519	0.658207	-5.16022	9.82467e-07	3.54784e-06	5.02507	cg03591990
-0.0812751	0.490018	-1.8184	0.0714842	0.0987176	-5.3633	cg06001716
-0.235094	0.276992	-9.44324	3.44575e-16	1.08565e-14	26.3092	cg25837277
-0.0677594	0.584439	-1.92893	0.0560888	0.0793235	-5.16211	cg02491905
0.385042	0.447022	11.1419	2.95319e-20	4.89815e-18	35.5221	cg02680669
0.115283	0.70971	2.72438	0.00740021	0.0126595	-3.39369	cg24676071
-0.0726777	0.53196	-2.30347	0.0229648	0.0353209	-4.39835	cg04222933
-0.0227134	0.577881	-0.635375	0.526387	0.582529	-6.7926	cg26171114
0.298634	0.353735	7.46167	1.45501e-11	1.32702e-10	15.8532	cg26680132
0.128207	0.800195	3.81625	0.000215252	0.000505926	-0.122942	cg12571879
0.0991045	0.661778	3.65336	0.000384325	0.000859172	-0.667686	cg03568017
0.223756	0.652626	5.85823	4.14846e-08	1.92352e-07	8.08914	cg22352078
-0.284092	0.371088	-8.40021	1.01694e-13	1.53126e-12	20.7211	cg11164506
0.0214292	0.507382	0.514007	0.608188	0.660128	-6.86216	cg14434755
0.173622	0.634734	3.99265	0.000112706	0.000279452	0.487856	cg22022881
-0.181591	0.198656	-5.73961	7.21059e-08	3.19546e-07	7.55252	cg20308679
0.00918915	0.688647	0.2503	0.802781	0.834325	-6.96279	cg03993109
-0.107588	0.391167	-3.01445	0.00313902	0.00581879	-2.61512	cg15360181
-0.0772533	0.309363	-2.29248	0.0236111	0.0362172	-4.42254	cg16255816
-0.129539	0.53387	-3.18427	0.00184688	0.0035946	-2.12797	cg06502279
0.0852008	0.357846	1.72449	0.0871813	0.118043	-5.5254	cg07363697
-0.142912	0.563597	-3.99105	0.000113382	0.000280975	0.482194	cg12009856
-0.0159068	0.574579	-0.448314	0.654731	0.702847	-6.8937	cg23976846
0.144738	0.800305	5.84509	4.39407e-08	2.02915e-07	8.03293	cg15887927
-0.156893	0.550683	-5.00608	1.91662e-06	6.56824e-06	4.38098	cg15333121
-0.271938	0.489742	-8.40054	1.01512e-13	1.52899e-12	20.7228	cg04142080
0.170354	0.284015	3.66876	0.000364099	0.000817624	-0.616991	cg12308746
0.00229705	0.70367	0.06401	0.949068	0.958198	-6.99206	cg22170457
0.136678	0.790204	3.8064	0.000223038	0.000522652	-0.156401	cg13784312
-0.163777	0.230763	-5.38792	3.58462e-07	1.39904e-06	5.99897	cg18192083
-0.262817	0.281203	-10.1919	5.59122e-18	3.42532e-16	30.3628	cg17278355
-0.129671	0.739109	-3.42367	0.000844677	0.00176209	-1.40329	cg04798303
-0.197522	0.217406	-7.24135	4.54115e-11	3.73071e-10	14.7389	cg03992611
0.172089	0.708446	4.48632	1.66566e-05	4.82581e-05	2.30636	cg03962794
0.284487	0.410115	7.70206	4.14906e-12	4.26844e-11	17.0826	cg03098159
-0.160384	0.305562	-5.63298	1.1793e-07	5.00954e-07	7.07542	cg11710086
-0.013895	0.560665	-0.358403	0.720669	0.762579	-6.92992	cg04494750
-0.132413	0.267614	-4.24022	4.39972e-05	0.000117954	1.38026	cg12717729
-0.203315	0.286943	-7.84362	1.95989e-12	2.16735e-11	17.8176	cg12896318
0.0696978	0.219689	1.42857	0.155713	0.198796	-5.98234	cg02304092
-0.126411	0.191851	-4.67863	7.61219e-06	2.33995e-05	3.05582	cg14636575
-0.237448	0.278388	-8.70464	1.96893e-14	3.59578e-13	22.3336	cg23915527
0.176917	0.514558	4.96296	2.30564e-06	7.78705e-06	4.20308	cg21735374
-0.15224	0.172327	-5.84043	4.5012e-08	2.0737e-07	8.00974	cg01022974
0.155752	0.635937	3.87692	0.00017269	0.000413403	0.0847247	cg07420274
-0.0231271	0.701082	-0.783941	0.434612	0.493447	-6.68762	cg17295842
-0.181359	0.219199	-7.24466	4.42927e-11	3.64938e-10	14.7628	cg06918928
0.244276	0.603372	7.86056	1.80189e-12	2.00765e-11	17.9003	cg24413781
-0.112595	0.217192	-3.95816	0.000128103	0.000314205	0.366758	cg09535960
-0.123038	0.450558	-3.57915	0.000497587	0.00108606	-0.909556	cg22545168
-0.189166	0.235264	-7.20032	5.59217e-11	4.50864e-10	14.535	cg03702236
-0.121653	0.690603	-3.09786	0.00242535	0.00460139	-2.3787	cg09105687
-0.0734583	0.446624	-1.9498	0.0535211	0.0759781	-5.12289	cg11418177
-0.2211	0.224652	-8.36813	1.20447e-13	1.78119e-12	20.5548	cg14057041
-0.171129	0.331925	-5.18942	8.64469e-07	3.15203e-06	5.14852	cg05286653
0.405941	0.365462	12.7581	4.03682e-24	3.81322e-21	44.2738	cg05879418
0.119284	0.692873	3.43424	0.000815252	0.00170584	-1.37029	cg10735319
0.0143338	0.619341	0.422386	0.673495	0.7202	-6.90497	cg08484265
-0.116116	0.374102	-3.15425	0.00203145	0.00392013	-2.21573	cg08044454
-0.165285	0.620227	-4.43145	2.0747e-05	5.91229e-05	2.09662	cg00957886
-0.00728228	0.694089	-0.248632	0.804068	0.835488	-6.96321	cg20997320
-0.1975	0.591074	-5.22325	7.45014e-07	2.74676e-06	5.29207	cg25862063
-0.0955254	0.696929	-2.41529	0.0172235	0.0272278	-4.14628	cg20725662
0.254509	0.630725	9.14166	1.82772e-15	4.51959e-14	24.6694	cg02121547
0.286454	0.451738	9.29402	7.94361e-16	2.20485e-14	25.4886	cg08248181
-0.168206	0.557731	-4.93327	2.61713e-06	8.75147e-06	4.08115	cg26904169
-0.21829	0.65154	-5.55567	1.67951e-07	6.94228e-07	6.73279	cg26732155
-0.108528	0.471527	-3.05779	0.00274701	0.00515495	-2.49296	cg03718773
0.0851253	0.754794	3.03534	0.00294401	0.00548983	-2.55642	cg02815538
-0.120971	0.258886	-4.32514	3.15931e-05	8.70184e-05	1.69555	cg02324291
-0.215012	0.461664	-6.76979	4.97069e-10	3.33027e-09	12.3993	cg20986665
0.00026808	0.72243	0.00902393	0.992815	0.994188	-6.99407	cg06466547
0.0210201	0.73139	0.745706	0.457296	0.515924	-6.71672	cg09143964
0.168014	0.592902	4.46607	1.80664e-05	5.20357e-05	2.22873	cg25831439
0.12754	0.750678	4.90068	3.00293e-06	9.93537e-06	3.94876	cg18100008
-0.0756999	0.494543	-2.63701	0.00946505	0.0158321	-3.61461	cg11067964
0.39738	0.244382	11.2285	1.82847e-20	3.37718e-18	35.9938	cg06704518
-0.172352	0.580596	-5.35738	4.10949e-07	1.58628e-06	5.86684	cg14126777
-0.051601	0.558411	-1.43746	0.153176	0.195965	-5.96981	cg24011511
0.0698994	0.652801	2.15697	0.0329922	0.0490342	-4.71202	cg11721194
-0.0661328	0.731015	-2.14475	0.0339783	0.0503708	-4.73731	cg25580076
-0.156481	0.537967	-4.11212	7.19173e-05	0.000185202	0.913473	cg20978923
-0.299262	0.688159	-7.61821	6.43667e-12	6.33285e-11	16.6523	cg17143179
0.21519	0.544051	5.83871	4.54523e-08	2.09202e-07	8.00044	cg17967818
0.230934	0.606922	5.98097	2.32731e-08	1.13175e-07	8.65077	cg18096962
0.207801	0.60599	5.77723	6.05489e-08	2.72049e-07	7.72203	cg11139044
-0.202746	0.21556	-7.69096	4.38647e-12	4.48616e-11	17.0279	cg01349856
-0.0436437	0.589063	-0.964149	0.336901	0.394645	-6.53113	cg17258364
0.263481	0.632122	7.70919	3.99686e-12	4.12685e-11	17.1193	cg22249529
0.077032	0.63531	2.01404	0.0462302	0.0665201	-4.99961	cg10243348
-0.24753	0.217096	-10.8512	1.43893e-19	1.7183e-17	33.9634	cg24368383
0.0505422	0.662685	1.56947	0.119158	0.156459	-5.77503	cg08747557
0.235025	0.58368	5.92761	2.9944e-08	1.4254e-07	8.40583	cg03877420
-0.160252	0.277746	-5.2345	7.08993e-07	2.62508e-06	5.33991	cg06885782
0.114094	0.55176	2.54144	0.0123079	0.0200946	-3.84893	cg27038439
0.0527035	0.689822	1.98559	0.0493467	0.070555	-5.05466	cg04354077
0.0736315	0.459964	1.78186	0.077288	0.105937	-5.42733	cg13032702
-0.236059	0.350931	-9.39328	4.53347e-16	1.37054e-14	26.0395	cg10657121
0.331555	0.363925	8.17923	3.32009e-13	4.41007e-12	19.5596	cg04897683
0.142107	0.65181	4.64516	8.73669e-06	2.65883e-05	2.92378	cg01802493
0.231564	0.73559	8.22489	2.60162e-13	3.54644e-12	19.799	cg26612821
-0.13172	0.56782	-3.20679	0.00171879	0.00336917	-2.06168	cg03640883
-0.0901638	0.621692	-2.39245	0.0182802	0.028733	-4.19865	cg20376953
0.229872	0.653197	7.00659	1.50633e-10	1.11454e-09	13.566	cg10432947
0.179946	0.738045	6.55021	1.48131e-09	9.03528e-09	11.3333	cg23497683
0.0416162	0.787987	1.38464	0.168718	0.213456	-6.04312	cg19549469
0.177079	0.742749	6.78635	4.56297e-10	3.07601e-09	12.4827	cg26118221
0.101725	0.771189	3.69225	0.000335176	0.000758617	-0.539329	cg06062378
-0.142115	0.205807	-5.14827	1.03513e-06	3.72149e-06	4.97469	cg01805480
-0.117305	0.62834	-3.19045	0.00181086	0.00353226	-2.10981	cg09522479
-0.234286	0.203657	-9.44783	3.36002e-16	1.06201e-14	26.334	cg12455762
-0.228141	0.318677	-8.21806	2.6983e-13	3.66312e-12	19.7631	cg25332717
0.24789	0.463155	6.97547	1.76384e-10	1.28901e-09	13.4117	cg17311587
0.330427	0.280796	8.2722	2.02008e-13	2.82914e-12	20.0473	cg17275781
-0.208682	0.408922	-6.35856	3.79283e-09	2.14242e-08	10.4166	cg02940003
0.0945308	0.305895	2.68305	0.00831988	0.0140742	-3.499	cg04270347
0.306706	0.327209	7.34907	2.60698e-11	2.24864e-10	15.2822	cg16909733
0.063222	0.678776	2.25997	0.0256178	0.0389973	-4.49347	cg22680536
0.0126722	0.614707	0.389639	0.697491	0.741931	-6.91825	cg03421104
-0.239886	0.415564	-7.92953	1.25156e-12	1.44393e-11	18.2577	cg07305369
-0.197986	0.223743	-7.99423	8.78937e-13	1.054e-11	18.6039	cg22225479
0.042989	0.486845	1.31923	0.189592	0.236889	-6.13022	cg15856028
-0.0325008	0.691103	-0.951107	0.343452	0.401297	-6.54352	cg11788486
-0.151547	0.575021	-4.11299	7.16805e-05	0.000184649	0.916602	cg16650096
-0.134462	0.615442	-3.73216	0.000290968	0.000666714	-0.406495	cg18229092
-0.161177	0.160699	-5.67354	9.78576e-08	4.22455e-07	7.25631	cg11172693
-0.18114	0.512632	-5.14197	1.064e-06	3.81781e-06	4.94816	cg21400896
0.19144	0.704969	6.16076	9.87516e-09	5.14421e-08	9.48464	cg22132982
-0.0672152	0.660463	-1.61171	0.109638	0.145131	-5.70923	cg20066227
-0.0636341	0.492055	-1.89961	0.0598726	0.0841432	-5.21658	cg04845060
0.14106	0.66382	3.49494	0.000664086	0.00141463	-1.17918	cg11600186
-0.0362042	0.642908	-1.21453	0.226918	0.27799	-6.2611	cg20316538
0.105089	0.398302	2.7106	0.00769601	0.0131166	-3.42896	cg13323615
-0.0610418	0.664891	-1.87432	0.0633055	0.0884713	-5.26291	cg27576434
-0.0715374	0.683643	-2.1887	0.030545	0.0457301	-4.64568	cg03298080
-0.16787	0.589974	-5.68076	9.46567e-08	4.09868e-07	7.28856	cg16748326
-0.317047	0.394852	-10.1651	6.56949e-18	3.8924e-16	30.2046	cg00065302
-0.258216	0.385298	-7.78645	2.66302e-12	2.86102e-11	17.5173	cg25339112
0.119712	0.669947	3.78809	0.000238228	0.000555375	-0.218428	cg07050504
-0.293355	0.493465	-7.828	2.13958e-12	2.34673e-11	17.7319	cg08940570
0.0944264	0.63443	2.00923	0.0467459	0.0671968	-5.00898	cg24100841
0.175871	0.629757	5.16189	9.75292e-07	3.5227e-06	5.03214	cg01210663
-0.0880054	0.55821	-2.47178	0.0148395	0.0237978	-4.01481	cg09457752
-0.122904	0.640214	-3.27735	0.00136901	0.00273852	-1.85142	cg26873832
0.28788	0.424697	7.02742	1.35508e-10	1.01054e-09	13.6694	cg09480047
5.36412e-06	0.550392	0.000192024	0.999847	0.999898	-6.99411	cg24180006
-0.209651	0.440534	-5.90348	3.35467e-08	1.58119e-07	8.29544	cg01777121
0.320888	0.561669	9.34844	5.89604e-16	1.70842e-14	25.7817	cg10703784
0.0345604	0.619452	1.06712	0.288048	0.343536	-6.42744	cg19408145
-0.0107462	0.362584	-0.313725	0.754272	0.79201	-6.94492	cg11505417
-0.0392618	0.641521	-1.11691	0.266251	0.320389	-6.37361	cg24599329
0.33172	0.31799	8.41522	9.38155e-14	1.42693e-12	20.8002	cg20994254
-0.116526	0.524019	-3.19846	0.00176519	0.00345118	-2.08626	cg09809416
0.18785	0.548207	5.32367	4.77591e-07	1.82232e-06	5.72157	cg02115818
0.346147	0.374146	9.33093	6.48966e-16	1.85764e-14	25.6874	cg09112081
0.109377	0.585199	3.36811	0.00101642	0.00208652	-1.57534	cg04895001
0.218853	0.468224	5.31135	5.04516e-07	1.91584e-06	5.66857	cg04314624
-0.00849541	0.661823	-0.270379	0.787331	0.820849	-6.95757	cg03306956
-0.163638	0.1679	-5.56053	1.64269e-07	6.804e-07	6.75426	cg09169255
0.166316	0.701337	5.58889	1.4432e-07	6.03596e-07	6.8797	cg25747192
-0.0189626	0.598447	-0.504369	0.614922	0.666177	-6.86705	cg06702600
-0.0793205	0.577451	-1.96942	0.051198	0.0729858	-5.08564	cg08677655
0.104085	0.656893	4.00533	0.000107443	0.000267438	0.53301	cg18519834
-0.172143	0.358909	-4.97705	2.17076e-06	7.36462e-06	4.2611	cg10255761
0.0183104	0.662322	0.5934	0.554025	0.609022	-6.81831	cg18440069
0.036258	0.695896	1.30409	0.194685	0.242568	-6.14979	cg21823605
0.285417	0.506887	6.96241	1.8844e-10	1.37076e-09	13.347	cg18392783
0.185161	0.383672	4.0914	7.77953e-05	0.000199093	0.838961	cg12768523
-0.0781873	0.63248	-2.18827	0.0305776	0.0457706	-4.6466	cg17066033
-0.0326073	0.415504	-0.932881	0.352745	0.41081	-6.56056	cg00286119
0.134317	0.577339	3.71805	0.000305926	0.000698069	-0.453591	cg05423393
0.292173	0.368258	6.85217	3.2874e-10	2.27932e-09	12.8032	cg11595575
0.118974	0.748589	3.51532	0.00061956	0.00132751	-1.11442	cg16854917
-0.209623	0.230226	-7.18669	6.01153e-11	4.81194e-10	14.4644	cg15203566
-0.113376	0.491006	-2.87364	0.0047967	0.00855707	-3.00162	cg09676013
-0.0845459	0.540623	-2.45958	0.015328	0.0245043	-4.04344	cg01841050
0.104879	0.617996	3.47467	0.000711347	0.00150545	-1.24329	cg17270101
-0.167532	0.267892	-6.24033	6.73122e-09	3.61839e-08	9.85778	cg13525397
-0.0538336	0.700642	-1.73609	0.0851023	0.115499	-5.50582	cg11594420
-0.160813	0.642417	-4.37469	2.59909e-05	7.27681e-05	1.88161	cg00830121
0.270755	0.592088	6.12469	1.17402e-08	6.02118e-08	9.31629	cg14552982
0.089062	0.431849	2.31171	0.0224902	0.0346559	-4.38014	cg12792775
0.183442	0.684512	6.06597	1.55418e-08	7.79519e-08	9.04338	cg16822407
-0.198324	0.195008	-8.1145	4.63617e-13	5.94408e-12	19.2314	cg24881255
0.13391	0.51247	4.05238	9.01324e-05	0.000227612	0.699449	cg07846167
-0.0178421	0.675219	-0.562823	0.5746	0.62857	-6.83594	cg16845679
-0.178084	0.436759	-6.10237	1.30628e-08	6.64078e-08	9.21242	cg06836032
0.107474	0.782897	3.82115	0.000211476	0.000497723	-0.10627	cg09564361
-0.148479	0.56673	-3.78415	0.000241628	0.000562719	-0.231762	cg12678695
-0.0796684	0.35531	-2.47334	0.0147779	0.0237048	-4.01113	cg19083007
0.0202655	0.646155	0.511329	0.610056	0.661815	-6.86353	cg20784207
-0.0157847	0.56601	-0.403993	0.686933	0.732375	-6.91256	cg04593696
0.210463	0.266685	4.66881	7.92672e-06	2.43023e-05	3.01701	cg03256955
-0.0978329	0.726504	-2.19366	0.0301776	0.0452395	-4.63525	cg00555456
0.163992	0.488319	4.64744	8.65514e-06	2.63474e-05	2.93276	cg20294319
0.0225795	0.531469	0.529473	0.59745	0.650224	-6.85411	cg00422488
-0.24009	0.227964	-9.5207	2.25122e-16	7.58441e-15	26.7278	cg18946226
0.176466	0.694221	6.39972	3.10254e-09	1.78266e-08	10.6124	cg15002713
-0.232241	0.253148	-9.47088	2.96031e-16	9.54781e-15	26.4585	cg20325547
-0.252896	0.494064	-8.41436	9.4249e-14	1.43155e-12	20.7957	cg02712587
0.164753	0.734152	6.8534	3.2454e-10	2.25352e-09	12.8153	cg10294820
0.143567	0.753306	4.44417	1.97201e-05	5.64203e-05	2.14509	cg24107163
0.173203	0.741819	6.44613	2.47204e-09	1.4485e-08	10.8339	cg09417692
-0.0795408	0.31758	-2.20886	0.0290737	0.0437453	-4.60308	cg25025646
-0.0838008	0.453145	-2.56035	0.011691	0.0191751	-3.80318	cg23046919
-0.0649933	0.62962	-1.65272	0.100989	0.134733	-5.64376	cg18003659
0.0637284	0.665799	1.80092	0.0742136	0.102136	-5.39408	cg04240491
-0.191609	0.229594	-7.53904	9.65294e-12	9.1454e-11	16.2547	cg12869058
-0.199134	0.706666	-5.53967	1.80646e-07	7.42314e-07	6.66221	cg00262489
-0.21186	0.50717	-7.52382	1.05326e-11	9.89268e-11	16.1697	cg05802990
0.0637225	0.47684	1.47088	0.143928	0.185281	-5.92206	cg21163415
-0.0436221	0.662305	-1.35068	0.179326	0.225405	-6.08884	cg15046909
0.0168606	0.718029	0.6128	0.541162	0.59657	-6.80665	cg13067649
0.329299	0.294729	8.15215	3.83593e-13	5.02063e-12	19.4179	cg09326404
0.00413443	0.610867	0.122095	0.903027	0.919473	-6.98666	cg00231049
0.26949	0.241448	6.59235	1.2027e-09	7.47095e-09	11.5366	cg19488620
0.336337	0.18868	8.30693	1.67733e-13	2.39649e-12	20.2298	cg01997272
0.218981	0.536683	5.71258	8.17203e-08	3.58437e-07	7.43109	cg18954504
0.222188	0.650402	5.61945	1.25479e-07	5.30752e-07	7.01528	cg22531668
0.2819	0.626805	7.57281	8.159e-12	7.85672e-11	16.4199	cg03464655
-0.0331394	0.524668	-0.890781	0.37482	0.433486	-6.59868	cg13613044
-0.244816	0.289359	-10.4371	1.4274e-18	1.10347e-16	31.7058	cg13781321
-0.196727	0.323899	-6.85161	3.29657e-10	2.28457e-09	12.8004	cg15685922
-0.240726	0.683653	-6.22054	7.40605e-09	3.95181e-08	9.76474	cg14392725
-0.196776	0.61986	-4.59341	1.07975e-05	3.23122e-05	2.72096	cg19250113
-0.033422	0.642953	-0.995071	0.321694	0.378681	-6.50108	cg04659071
-0.229303	0.384964	-8.11674	4.6326e-13	5.94027e-12	19.2327	cg27034466
0.206544	0.689923	7.37701	2.25646e-11	1.97306e-10	15.4235	cg00381755
-0.0603663	0.482704	-1.87995	0.0625281	0.0874883	-5.25266	cg26358105
0.123476	0.73685	4.2034	5.07229e-05	0.000134405	1.245	cg22843803
-0.240259	0.266425	-10.2807	3.3936e-18	2.23203e-16	30.8538	cg27315314
-0.0977297	0.460138	-2.58478	0.0109353	0.0180362	-3.74363	cg13410002
-0.159884	0.328279	-5.2299	7.23529e-07	2.67431e-06	5.32032	cg21853707
0.249592	0.236359	5.59327	1.41462e-07	5.92614e-07	6.89909	cg08835113
-0.192375	0.313556	-6.53282	1.61403e-09	9.77923e-09	11.2496	cg01801191
-0.17464	0.218681	-6.58394	1.25239e-09	7.74857e-09	11.4971	cg11778563
-0.0761733	0.450834	-2.13793	0.0345399	0.051117	-4.75137	cg15977816
0.19352	0.64477	6.20458	7.99861e-09	4.23767e-08	9.6898	cg05740418
-0.281851	0.580063	-8.73938	1.63128e-14	3.03901e-13	22.5184	cg25052274
0.0878533	0.569386	2.12935	0.0352581	0.0520679	-4.76901	cg22705602
-0.0639884	0.596699	-1.49099	0.138575	0.179099	-5.89281	cg23281555
0.198588	0.347266	5.01658	1.83203e-06	6.30122e-06	4.42444	cg21853871
0.205219	0.301623	4.8397	3.88994e-06	1.26097e-05	3.70012	cg15014975
0.250565	0.245172	5.82971	4.74057e-08	2.17298e-07	7.95958	cg22051964
-0.0994029	0.533087	-2.46149	0.0152506	0.0243923	-4.03897	cg26120073
-0.0692837	0.524954	-2.04373	0.0431582	0.0625107	-4.94138	cg22799757
-0.0915277	0.409799	-2.49294	0.0140252	0.0226203	-3.96485	cg05335186
-0.162717	0.416869	-5.3868	3.60259e-07	1.40528e-06	5.99414	cg13702846
0.00914465	0.639731	0.313363	0.754546	0.792214	-6.94503	cg27361847
0.0954553	0.621985	3.129	0.00219984	0.00421238	-2.28901	cg16496024
-0.0665363	0.559397	-1.39808	0.164653	0.208868	-6.02471	cg26929272
-0.209844	0.398762	-7.0228	1.38727e-10	1.03238e-09	13.6465	cg03980370
0.195489	0.590462	5.65617	1.06006e-07	4.5427e-07	7.17876	cg09171882
-0.0477722	0.418402	-1.41528	0.159563	0.203123	-6.00092	cg16696923
0.201193	0.603123	6.71234	6.62411e-10	4.34011e-09	12.1188	cg18226166
-0.227388	0.265692	-8.96365	4.75898e-15	1.03477e-13	23.7283	cg12777730
-0.147465	0.654119	-4.12594	6.82358e-05	0.000176408	0.963328	cg12654045
-0.159849	0.381426	-5.18306	8.88938e-07	3.23269e-06	5.12159	cg10114555
0.0312319	0.747842	0.989975	0.324168	0.381268	-6.50609	cg11394600
0.0116213	0.330474	0.310678	0.756582	0.794041	-6.94587	cg25727025
-0.00336162	0.646299	-0.0919063	0.926925	0.939504	-6.98989	cg00031346
-0.0930114	0.270628	-3.01211	0.0031616	0.00585639	-2.62168	cg01251150
-0.209179	0.368047	-6.86545	3.07478e-10	2.14344e-09	12.8685	cg15010140
0.113223	0.613117	2.5245	0.0128851	0.0209421	-3.88965	cg13245152
0.249187	0.560217	7.294	3.46353e-11	2.91668e-10	15.004	cg12188268
-0.0318883	0.484261	-0.873157	0.384312	0.443084	-6.61413	cg18981477
0.143273	0.727122	5.04839	1.59725e-06	5.55755e-06	4.55655	cg03188000
-0.0532409	0.477655	-1.41636	0.159246	0.202759	-5.99941	cg01519063
-0.0470536	0.404023	-1.28009	0.20297	0.251765	-6.18037	cg13912214
0.109291	0.619784	3.50615	0.000639241	0.0013659	-1.1436	cg12560772
-0.0609211	0.617511	-1.91594	0.05774	0.0814346	-5.18635	cg20479688
-0.219605	0.448708	-6.33776	4.19705e-09	2.34947e-08	10.3179	cg17379405
0.0778617	0.382127	2.23747	0.0270924	0.0410318	-4.54201	cg22283653
-0.186242	0.477712	-5.37153	3.85743e-07	1.49709e-06	5.92804	cg13558322
0.174873	0.653293	5.23946	6.93644e-07	2.57286e-06	5.36105	cg17782974
-0.182447	0.401789	-5.78835	5.74954e-08	2.59564e-07	7.77225	cg02470287
0.224493	0.588523	6.82836	3.70543e-10	2.54198e-09	12.6862	cg12549411
0.360731	0.443837	9.83494	4.06453e-17	1.76814e-15	28.4119	cg10022722
-0.189787	0.360198	-7.09127	9.78697e-11	7.51208e-10	13.9876	cg23999833
-0.209411	0.65925	-6.03916	1.7658e-08	8.7644e-08	8.91923	cg23887102
0.144468	0.727549	6.06721	1.53808e-08	7.71892e-08	9.05313	cg20418725
-0.0209437	0.403451	-0.532446	0.595397	0.648281	-6.85253	cg17069739
-0.188297	0.291491	-7.4327	1.67729e-11	1.50839e-10	15.7135	cg13394022
-0.133323	0.590204	-3.04676	0.00284227	0.0053162	-2.5242	cg07147204
-0.152798	0.69639	-3.95761	0.000128364	0.000314775	0.364838	cg22797790
-0.0314095	0.672905	-1.00257	0.318077	0.374867	-6.49365	cg01050266
0.0203774	0.52175	0.453091	0.651297	0.699744	-6.89155	cg01343363
0.140365	0.634285	3.96767	0.000123668	0.000304417	0.400072	cg05418915
0.0623694	0.613503	1.81131	0.072581	0.100084	-5.37581	cg20136855
0.385251	0.449912	10.9975	6.56641e-20	9.10885e-18	34.7359	cg06625934
-0.178267	0.513635	-5.12264	1.15757e-06	4.12518e-06	4.86688	cg15304125
-0.172119	0.611766	-4.9419	2.52263e-06	8.46057e-06	4.11653	cg26407309
-0.244476	0.580753	-6.60065	1.15422e-09	7.19868e-09	11.5768	cg27021368
-0.222971	0.294892	-8.32611	1.51298e-13	2.18982e-12	20.331	cg23352146
-0.201735	0.202592	-9.93301	2.32035e-17	1.10486e-15	28.9627	cg21636577
0.0928511	0.34376	2.59367	0.0106713	0.0176422	-3.72183	cg01032119
0.251243	0.636719	6.00688	2.05842e-08	1.01134e-07	8.77013	cg00469083
0.296222	0.449567	8.45167	7.71174e-14	1.20132e-12	20.9927	cg10244706
-0.19319	0.21774	-7.12414	8.27857e-11	6.44558e-10	14.1514	cg25295329
-0.213018	0.352566	-8.11337	4.6994e-13	6.01504e-12	19.2185	cg14791008
0.145785	0.724433	4.97708	2.17049e-06	7.36397e-06	4.26122	cg04999352
0.245523	0.62069	6.3642	3.68986e-09	2.08902e-08	10.4434	cg04523661
0.0996259	0.396545	2.18503	0.0308196	0.0460932	-4.6534	cg01998213
-0.074861	0.302746	-2.37525	0.0191133	0.0299186	-4.23778	cg23072383
-0.137633	0.559572	-3.62061	0.000430924	0.000953588	-0.774925	cg14141399
-0.109079	0.486184	-3.09981	0.00241058	0.00457687	-2.37309	cg04741094
-0.0223357	0.603808	-0.698621	0.486134	0.544102	-6.75058	cg11870561
0.0561761	0.666903	1.84829	0.0670094	0.0931384	-5.30999	cg02757516
0.139716	0.606025	4.09463	7.68482e-05	0.000196867	0.850576	cg10500737
0.129274	0.55215	3.48718	0.000681814	0.00144916	-1.20375	cg09571345
0.109664	0.589132	2.94111	0.00392184	0.00712268	-2.81842	cg10382206
-0.0194499	0.630175	-0.685188	0.49454	0.552109	-6.75983	cg05358291
0.171491	0.686028	5.8547	4.21751e-08	1.95253e-07	8.07311	cg19982230
0.00571191	0.332414	0.126059	0.899895	0.916877	-6.98616	cg18397073
-0.0700957	0.626817	-2.11348	0.0366208	0.0539166	-4.80147	cg11740138
0.261646	0.640425	6.99403	1.60538e-10	1.18148e-09	13.5037	cg12064276
-0.0470184	0.430185	-1.00818	0.315384	0.372114	-6.48805	cg23238119
0.0930651	0.39863	2.45636	0.0154591	0.0246887	-4.05096	cg08543966
-0.0447268	0.455548	-1.20128	0.231995	0.283509	-6.2769	cg06472065
0.302527	0.497637	8.17547	3.38723e-13	4.48903e-12	19.54	cg14128735
-0.120581	0.327542	-4.43152	2.07411e-05	5.91078e-05	2.09689	cg08782420
-0.146768	0.658493	-3.65826	0.000377777	0.00084583	-0.651575	cg26700469
-0.0474335	0.700391	-1.42212	0.157573	0.200899	-5.99138	cg27512716
0.165053	0.541946	4.05106	9.05802e-05	0.000228656	0.694753	cg07363657
0.333006	0.4893	9.30892	7.32151e-16	2.06066e-14	25.5688	cg04731544
0.189222	0.648104	7.36724	2.35933e-11	2.05451e-10	15.3795	cg07362569
-0.177746	0.617871	-4.90888	2.90317e-06	9.63263e-06	3.98138	cg11785625
0.190978	0.364623	5.04155	1.64517e-06	5.70999e-06	4.52807	cg06377106
-0.165912	0.517162	-5.36955	3.89188e-07	1.50969e-06	5.91945	cg01418351
0.0338028	0.606046	0.940734	0.348722	0.406688	-6.55326	cg10682560
-0.237226	0.444612	-8.01825	7.82056e-13	9.48721e-12	18.719	cg25312970
0.316708	0.567355	7.75236	3.18608e-12	3.36859e-11	17.3415	cg14776998
0.0901294	0.714529	3.03117	0.00298206	0.00555421	-2.56818	cg09198601
0.161287	0.519798	4.04461	9.28019e-05	0.000233717	0.6718	cg24286765
-0.180594	0.291412	-7.26721	3.94413e-11	3.28067e-10	14.8764	cg14411221
0.270904	0.411483	8.38811	1.0852e-13	1.62345e-12	20.6573	cg15177964
0.0108887	0.496306	0.257852	0.79696	0.82931	-6.96088	cg12072001
0.032175	0.752786	1.10831	0.269932	0.3243	-6.38308	cg12213910
0.224427	0.385761	4.93747	2.57063e-06	8.60932e-06	4.0984	cg13592931
-0.205373	0.429135	-6.02838	1.85868e-08	9.19275e-08	8.86938	cg23247955
0.213103	0.700106	5.71344	8.13941e-08	3.57181e-07	7.43497	cg15140902
-0.227217	0.238547	-10.2821	3.36674e-18	2.21731e-16	30.8616	cg26219540
-0.0980313	0.313773	-2.25716	0.025798	0.0392434	-4.49956	cg07676361
-0.202881	0.219027	-8.87206	7.82663e-15	1.59859e-13	23.2394	cg14288639
5.93775e-05	0.634442	0.00127273	0.998987	0.999216	-6.99411	cg02778609
0.0599843	0.660537	1.80177	0.0740791	0.101966	-5.39259	cg23330212
-0.107105	0.406664	-2.40057	0.0178981	0.0281913	-4.18008	cg06329735
0.170682	0.715147	5.12308	1.15534e-06	4.11768e-06	4.86874	cg16343401
-0.0858253	0.399277	-1.96538	0.0516682	0.0736006	-5.09332	cg16246489
-0.00819397	0.382483	-0.261315	0.794296	0.826928	-6.95998	cg13564459
0.163113	0.644089	5.35139	4.22084e-07	1.6249e-06	5.841	cg15393490
-0.143763	0.666829	-4.07524	8.26932e-05	0.000210444	0.781078	cg14701880
-0.157762	0.221905	-6.1792	9.00299e-09	4.72112e-08	9.57433	cg20728696
0.104371	0.489262	3.04022	0.00290017	0.00541561	-2.54268	cg23821329
-0.0791139	0.719568	-2.3422	0.0208092	0.032293	-4.31226	cg12958813
0.140219	0.736782	4.79984	4.59884e-06	1.4703e-05	3.53932	cg20019410
0.131207	0.598664	3.6174	0.000435761	0.000963496	-0.785379	cg24389488
-0.235235	0.246145	-9.69203	8.7673e-17	3.36523e-15	27.6552	cg05014837
-0.0724692	0.665991	-2.35514	0.02013	0.0313464	-4.28322	cg25770495
-0.0514216	0.669916	-1.677	0.0961316	0.128926	-5.60425	cg13445249
-0.0981888	0.572109	-3.21078	0.00169695	0.00333038	-2.04988	cg24723883
0.253342	0.481956	6.401	3.0832e-09	1.77288e-08	10.6185	cg02650017
-0.205854	0.262099	-8.3714	1.17263e-13	1.74007e-12	20.5806	cg13463847
0.270882	0.563794	7.97515	9.82918e-13	1.16489e-11	18.4947	cg14221460
-0.10348	0.706378	-3.39421	0.000932033	0.00192818	-1.49481	cg00047052
-0.151308	0.628757	-4.30966	3.37543e-05	9.25112e-05	1.63675	cg04892443
-0.238248	0.259991	-8.07722	5.71683e-13	7.16656e-12	19.0264	cg20378070
0.0804355	0.468375	1.82227	0.0708918	0.0979916	-5.35645	cg26400885
0.122649	0.797032	3.60908	0.000448565	0.000988918	-0.812496	cg19588154
0.0911265	0.601309	2.69663	0.00800688	0.0135899	-3.46456	cg24964215
0.0740193	0.741716	3.14257	0.00210681	0.00405153	-2.24938	cg00395657
0.128406	0.594654	3.76242	0.000261193	0.000604225	-0.305009	cg05928581
0.116226	0.472363	3.31746	0.00120102	0.00243031	-1.73017	cg20779966
-0.125176	0.22888	-4.77954	5.00319e-06	1.58989e-05	3.45831	cg18072814
0.11832	0.372818	2.69849	0.00796479	0.0135278	-3.45982	cg16415457
0.0431289	0.720238	1.57053	0.118912	0.156175	-5.7734	cg21588838
0.123232	0.724854	3.56463	0.000523161	0.00113663	-0.956426	cg11775488
0.125417	0.594045	4.17905	5.5701e-05	0.000146426	1.15604	cg11653519
0.21319	0.692218	6.37953	3.424e-09	1.95086e-08	10.5163	cg01990593
-0.154695	0.595769	-4.73151	6.11588e-06	1.91337e-05	3.26569	cg08343347
-0.144854	0.579238	-3.70755	0.000317526	0.000722013	-0.488543	cg10781513
-0.198136	0.375587	-6.32804	4.40017e-09	2.4539e-08	10.2719	cg26997028
0.365708	0.349489	9.73295	7.1293e-17	2.82619e-15	27.8592	cg03177551
0.338446	0.397827	9.01202	3.70763e-15	8.32927e-14	23.9742	cg23477967
-0.149834	0.621124	-3.89375	0.000162386	0.00039081	0.142778	cg22721170
0.115603	0.797232	3.61462	0.000439994	0.000971902	-0.794432	cg21762523
-0.0915746	0.355966	-2.04659	0.0428721	0.062148	-4.93574	cg20060685
0.374536	0.241379	10.2173	4.92254e-18	3.06682e-16	30.4885	cg02582203
-0.20186	0.515526	-5.2316	7.18126e-07	2.65613e-06	5.32755	cg00240719
-0.0346627	0.533025	-1.01894	0.310273	0.366766	-6.47724	cg08878744
0.209562	0.618817	6.58632	1.23913e-09	7.67415e-09	11.5075	cg20320624
-0.218991	0.220136	-8.67271	2.30915e-14	4.12297e-13	22.1764	cg08268017
-0.0248427	0.614517	-0.692662	0.489853	0.54761	-6.7547	cg07313720
0.0915297	0.708625	2.27335	0.0247744	0.037836	-4.46439	cg25553466
-0.169136	0.426175	-4.98649	2.08472e-06	7.09382e-06	4.30003	cg05655457
-0.0461943	0.254632	-1.36208	0.175712	0.221319	-6.07362	cg23563443
0.131812	0.501604	3.59072	0.000478061	0.00104784	-0.872105	cg15411554
-0.136624	0.301489	-5.08321	1.37388e-06	4.83181e-06	4.70172	cg23979027
0.215783	0.520021	5.59949	1.37492e-07	5.77422e-07	6.92667	cg06283493
-0.218206	0.245227	-9.39188	4.56848e-16	1.37894e-14	26.0319	cg02565147
-0.117252	0.356114	-3.97994	0.000118165	0.000291872	0.443112	cg24848787
-0.0416385	0.618125	-1.24037	0.217245	0.267468	-6.22977	cg03214977
-0.272287	0.393441	-8.83331	9.8009e-15	1.94961e-13	23.019	cg02913521
0.157587	0.749297	6.13983	1.08817e-08	5.61574e-08	9.3899	cg25898092
0.105567	0.290568	2.17353	0.0316944	0.0472821	-4.6775	cg17432380
-0.299214	0.666506	-8.40386	9.97206e-14	1.50612e-12	20.7403	cg14468202
0.399236	0.4732	12.0294	2.19793e-22	1.0283e-19	40.3431	cg09774917
0.292379	0.598348	9.02288	3.49456e-15	7.90612e-14	24.0324	cg24617504
0.00682924	0.517584	0.162264	0.87137	0.893199	-6.98095	cg25749254
0.17701	0.706653	5.66994	9.94929e-08	4.28787e-07	7.24024	cg07339236
-0.233827	0.263242	-8.22659	2.57815e-13	3.51724e-12	19.8078	cg10498052
-0.227577	0.358804	-9.82523	4.20654e-17	1.81794e-15	28.3775	cg26066560
0.0872387	0.385795	2.10016	0.0377981	0.0554778	-4.82851	cg27286840
-0.14936	0.323802	-5.37957	3.72116e-07	1.44805e-06	5.96282	cg10402698
0.246846	0.397831	7.08851	9.92949e-11	7.60969e-10	13.9735	cg23723105
0.23323	0.271016	5.41115	3.22974e-07	1.27184e-06	6.09981	cg18164784
0.132629	0.432113	2.99318	0.00334977	0.00617037	-2.67453	cg06743703
0.11276	0.425087	2.43185	0.0164916	0.0261745	-4.10802	cg07059402
0.255204	0.343414	6.31794	4.62159e-09	2.56656e-08	10.224	cg00563229
0.128637	0.741854	4.01112	0.000105204	0.000262279	0.553037	cg13471188
0.208624	0.589985	6.24874	6.46337e-09	3.4865e-08	9.89732	cg00103778
-0.0748718	0.500187	-2.0414	0.0433927	0.062821	-4.94598	cg22342100
-0.158136	0.70126	-4.01431	0.000103959	0.000259482	0.564307	cg06708888
-0.109876	0.281744	-3.92239	0.000146186	0.0003548	0.242001	cg08677347
0.081372	0.486495	2.18588	0.0307563	0.0460069	-4.65163	cg21114334
-0.143644	0.620943	-3.69789	0.00032856	0.000745104	-0.520614	cg08401657
0.175511	0.70403	5.95752	2.60026e-08	1.25208e-07	8.54298	cg05376810
0.0375968	0.714837	1.3653	0.174699	0.220189	-6.06929	cg08188069
0.22173	0.429098	6.12182	1.19022e-08	6.09515e-08	9.30295	cg05739476
0.100662	0.738586	3.80935	0.00022063	0.000517461	-0.146222	cg21492137
0.123889	0.695232	3.85718	0.000185569	0.000441591	0.0168884	cg22689909
0.0961898	0.557211	2.52673	0.0128075	0.0208242	-3.88428	cg20544372
0.299391	0.493355	6.9779	1.74219e-10	1.27469e-09	13.4237	cg19767622
-0.113704	0.447851	-3.76348	0.000260211	0.000602192	-0.301466	cg15880323
-0.205061	0.545126	-7.99003	9.01394e-13	1.07829e-11	18.5793	cg19537490
0.128895	0.67148	3.82448	0.000208944	0.000492266	-0.0949237	cg10832076
-0.0035653	0.483382	-0.0729962	0.94193	0.952154	-6.99144	cg22721998
-0.0263375	0.65364	-0.745622	0.457347	0.515964	-6.71678	cg21137557
0.0543932	0.663198	1.64126	0.10335	0.137594	-5.66222	cg13017929
-0.171468	0.417205	-5.89676	3.46231e-08	1.62713e-07	8.26476	cg02486161
-0.123128	0.632858	-3.75936	0.000264075	0.000610138	-0.31533	cg21874682
-0.131876	0.589169	-3.7961	0.000231472	0.000540819	-0.191347	cg05854509
0.00463935	0.657747	0.14337	0.886237	0.905566	-6.98383	cg25206071
-0.0202067	0.49179	-0.546052	0.586039	0.639327	-6.84521	cg14555996
-0.0615025	0.444139	-1.91835	0.0574304	0.0810452	-5.18186	cg05923519
-0.120017	0.547432	-3.79354	0.00023361	0.000545544	-0.200001	cg01754290
-0.198641	0.299339	-7.57683	7.96502e-12	7.68933e-11	16.4433	cg11042320
0.064082	0.659517	2.4553	0.0155013	0.0247502	-4.0534	cg02636177
-0.177181	0.660968	-4.83342	3.99418e-06	1.29223e-05	3.67471	cg17238970
0.0775551	0.765722	2.93245	0.0040249	0.00729343	-2.84208	cg17504886
-0.226663	0.245109	-8.97517	4.4654e-15	9.8116e-14	23.7909	cg08566449
-0.124357	0.615441	-4.07203	8.37028e-05	0.000212779	0.769576	cg26921250
-0.0494057	0.665501	-1.72107	0.0878026	0.118784	-5.53115	cg03969260
0.0179293	0.393415	0.450583	0.653099	0.701407	-6.89269	cg03762694
0.275114	0.521853	7.66515	5.03493e-12	5.07401e-11	16.893	cg22059812
-0.100282	0.382397	-3.93324	0.000140335	0.000341732	0.280431	cg21218561
0.258951	0.550677	6.6603	8.58439e-10	5.50235e-09	11.8658	cg17426192
-0.122807	0.539552	-4.18389	5.46769e-05	0.000143974	1.17367	cg13870199
0.286865	0.448957	7.92521	1.28045e-12	1.47348e-11	18.2353	cg19049964
0.102542	0.346786	2.31537	0.0222825	0.034361	-4.37204	cg01627847
0.201475	0.729454	6.64108	9.44469e-10	5.99835e-09	11.7725	cg20431250
-0.10977	0.370084	-3.61917	0.000433077	0.000957989	-0.779593	cg21821329
0.319075	0.2003	7.77984	2.75725e-12	2.9533e-11	17.4832	cg23894086
0.25772	0.460974	7.30278	3.3103e-11	2.79834e-10	15.0483	cg00431565
0.00587048	0.448244	0.198866	0.842702	0.868743	-6.97434	cg17888086
0.131024	0.563702	4.13636	6.5583e-05	0.000170082	1.00096	cg13984563
-0.095842	0.560806	-2.86475	0.00492445	0.00876353	-3.02548	cg01193293
-0.0374534	0.606568	-0.844656	0.399975	0.458902	-6.63845	cg27259235
0.368434	0.436261	11.6542	1.73919e-21	5.22727e-19	38.3084	cg00590620
-0.0120668	0.471398	-0.345619	0.730231	0.770954	-6.93441	cg01724607
0.0304458	0.627368	1.05707	0.292592	0.348314	-6.43802	cg09500738
0.149074	0.723335	4.4439	1.97412e-05	5.6479e-05	2.14406	cg08854008
-0.172702	0.324239	-6.429	2.68844e-09	1.56347e-08	10.7521	cg03642503
0.271016	0.480719	9.01019	3.74465e-15	8.39912e-14	23.9645	cg25580018
-0.10031	0.647976	-2.53463	0.0125368	0.0204321	-3.86531	cg15544004
-0.10476	0.588009	-2.55551	0.0118461	0.0194078	-3.81491	cg02758628
-0.205017	0.278441	-8.27861	1.92906e-13	2.71585e-12	20.092	cg03329949
-0.109906	0.298533	-2.98267	0.0034586	0.00635444	-2.70374	cg00753492
0.301736	0.568971	8.43881	8.26429e-14	1.27717e-12	20.9247	cg14012310
0.316909	0.44094	8.65694	2.54872e-14	4.48691e-13	22.08	cg17163760
-0.046617	0.662632	-1.3585	0.176841	0.222603	-6.07842	cg23295623
-0.156394	0.540223	-4.68838	7.31206e-06	2.25426e-05	3.09438	cg08909756
-0.072077	0.518732	-2.04428	0.0431033	0.0624402	-4.9403	cg07417683
-0.0698651	0.390799	-1.69832	0.0920266	0.123959	-5.56912	cg15959252
0.232027	0.562637	7.79575	2.53578e-12	2.73618e-11	17.5653	cg03355101
-0.0507746	0.447301	-1.23046	0.220921	0.271525	-6.24187	cg06178669
-0.0744501	0.375488	-2.02945	0.0446136	0.0644052	-4.96949	cg11648594
-0.176502	0.261328	-7.55212	9.00739e-12	8.59193e-11	16.3225	cg25308738
0.0825291	0.686905	2.88261	0.00467099	0.00835113	-2.97749	cg18716635
0.244962	0.464117	7.01742	1.42573e-10	1.05893e-09	13.6197	cg17614506
0.0205852	0.582556	0.658515	0.511463	0.568391	-6.77769	cg07244202
-0.221365	0.655329	-5.94401	2.77152e-08	1.32733e-07	8.48099	cg09781747
0.188697	0.67735	6.09559	1.34932e-08	6.84311e-08	9.18088	cg23199815
-0.122572	0.579638	-3.49895	0.000655085	0.00139702	-1.16645	cg25754143
-0.224912	0.524352	-6.41258	2.91344e-09	1.68244e-08	10.6737	cg07725925
-0.0292069	0.64546	-0.894633	0.372765	0.43134	-6.59527	cg21831467
0.0654911	0.623421	2.09796	0.0379962	0.0557397	-4.83297	cg24434056
-0.0516258	0.191435	-1.62812	0.10611	0.140924	-5.68323	cg05852231
0.0500754	0.473829	1.17044	0.244131	0.296499	-6.31305	cg04136915
-0.223482	0.306271	-8.34939	1.33519e-13	1.95554e-12	20.4537	cg20145009
-0.0217857	0.612524	-0.702833	0.483514	0.541586	-6.74764	cg02332491
-0.187225	0.234115	-7.90963	1.37615e-12	1.57086e-11	18.1641	cg15506587
0.256497	0.655104	8.61917	3.12592e-14	5.37531e-13	21.8795	cg08110272
-0.120891	0.666193	-3.27007	0.00140172	0.00279774	-1.87327	cg10315420
0.0243791	0.677119	0.636766	0.525484	0.581705	-6.79172	cg24384195
-0.0811894	0.249852	-2.06908	0.0406746	0.0592508	-4.89103	cg26955987
-0.234114	0.320689	-9.15126	1.71301e-15	4.284e-14	24.7327	cg15069235
0.191836	0.466362	5.40079	3.38354e-07	1.3264e-06	6.05481	cg01059913
-0.195972	0.616173	-6.09396	1.35986e-08	6.89094e-08	9.17331	cg00145985
-0.180326	0.226437	-7.88619	1.55779e-12	1.76018e-11	18.0425	cg13615367
-0.015096	0.742421	-0.484898	0.628628	0.6788	-6.87666	cg19815017
-0.0632929	0.395169	-2.13459	0.0348179	0.0514877	-4.75824	cg17389077
-0.131083	0.65643	-3.45387	0.000763134	0.00160525	-1.30877	cg04322162
0.0552698	0.470404	1.49996	0.136237	0.176379	-5.87964	cg02032334
-0.147295	0.539372	-3.88124	0.000169988	0.000407446	0.0996025	cg11224984
-0.0246436	0.707128	-0.602761	0.547799	0.603002	-6.81273	cg06508623
0.244436	0.493134	7.95537	1.09154e-12	1.28001e-11	18.3919	cg24446178
-0.23721	0.533946	-6.06903	1.53165e-08	7.68996e-08	9.05759	cg24292487
-0.220801	0.222592	-7.70923	3.99599e-12	4.12637e-11	17.1195	cg20904475
0.144316	0.707971	5.30288	5.23851e-07	1.98382e-06	5.63223	cg07541559
-0.105333	0.680203	-3.07346	0.00261676	0.00493255	-2.44842	cg01230207
-0.191639	0.477204	-6.38187	3.38523e-09	1.93066e-08	10.5274	cg27585878
-0.0605638	0.341667	-1.52644	0.129518	0.168535	-5.84032	cg02580005
-0.16453	0.175836	-5.44186	2.813e-07	1.11866e-06	6.23346	cg04320255
-0.207751	0.235995	-8.99281	4.05523e-15	9.0142e-14	23.8855	cg26115667
-0.129171	0.685189	-3.74926	0.000273774	0.000630682	-0.349245	cg21264972
-0.18035	0.234041	-5.98528	2.28028e-08	1.11057e-07	8.67062	cg20740157
0.0544357	0.728637	1.46006	0.146874	0.18868	-5.93764	cg03421236
-0.240792	0.372156	-8.71346	1.8771e-14	3.44201e-13	22.3805	cg11677744
0.139813	0.789175	4.66837	7.94104e-06	2.43447e-05	3.01528	cg27498387
0.158702	0.618455	3.30492	0.00125135	0.002523	-1.76821	cg10244666
-0.110059	0.699609	-2.99733	0.00330768	0.00610089	-2.66297	cg16218738
0.148714	0.658807	4.98633	2.08613e-06	7.09815e-06	4.29938	cg19326244
0.0480788	0.774368	1.45614	0.147952	0.189931	-5.94325	cg08698943
-0.179737	0.224115	-6.79316	4.41467e-10	2.98476e-09	12.515	cg17799287
0.148249	0.685987	4.80685	4.46582e-06	1.43101e-05	3.5675	cg09255732
-0.117367	0.467333	-3.09043	0.00248219	0.00470015	-2.39997	cg08774009
0.235029	0.480846	6.43499	2.61074e-09	1.52212e-08	10.7807	cg26668989
0.293669	0.42894	7.00727	1.50111e-10	1.11126e-09	13.5693	cg22442168
-0.185334	0.24671	-6.10043	1.31845e-08	6.6972e-08	9.2034	cg23514877
0.0789226	0.852309	2.81603	0.00568161	0.00997565	-3.15512	cg26995255
-0.226475	0.308137	-8.17899	3.32436e-13	4.41515e-12	19.5584	cg08447387
-0.205431	0.247942	-6.80805	4.10324e-10	2.78999e-09	12.5866	cg02417084
-0.063089	0.710481	-2.04256	0.0432759	0.0626701	-4.94369	cg22217449
0.101806	0.570068	3.22043	0.00164525	0.00323751	-2.02132	cg13765004
-0.292504	0.323661	-9.16858	1.57778e-15	4.0007e-14	24.814	cg14135596
-0.183044	0.223312	-7.5249	1.03809e-11	9.765e-11	16.1835	cg19640779
-0.0301181	0.437351	-0.777233	0.438543	0.497409	-6.69283	cg22210627
0.101955	0.623677	3.34694	0.0010901	0.0022246	-1.6403	cg08121478
-0.00824857	0.689748	-0.258651	0.796345	0.828809	-6.96067	cg23689219
0.0237432	0.439135	0.737098	0.462494	0.520959	-6.72307	cg16817070
0.285658	0.577949	8.11629	4.64357e-13	5.95203e-12	19.2304	cg20014822
0.0276435	0.453566	0.789442	0.431403	0.490331	-6.68332	cg01710189
0.18531	0.678879	6.32487	4.46848e-09	2.48948e-08	10.2569	cg03893446
-0.0271053	0.635577	-0.938742	0.349739	0.407727	-6.55512	cg02691934
0.0559189	0.783552	2.02177	0.0454135	0.0654647	-4.98454	cg13931845
-0.127652	0.670563	-3.84751	0.000192213	0.000455859	-0.0162738	cg04341544
0.248192	0.691878	8.76765	1.39955e-14	2.6618e-13	22.6689	cg08615596
-0.243008	0.329171	-10.1639	6.47513e-18	3.85261e-16	30.2182	cg05652141
-0.219928	0.262675	-7.81349	2.30955e-12	2.51478e-11	17.6569	cg09907758
0.0215976	0.306204	0.578729	0.563851	0.618311	-6.82688	cg02902477
-0.135503	0.403185	-4.64627	8.69694e-06	2.64706e-05	2.92815	cg06958636
-0.035245	0.510103	-0.83462	0.405582	0.464517	-6.64683	cg11622008
0.0295041	0.81552	0.8266	0.410096	0.469	-6.65345	cg11273848
-0.234497	0.329372	-8.90325	6.67536e-15	1.39036e-13	23.3962	cg27654476
0.147182	0.788862	5.49859	2.1766e-07	8.80767e-07	6.4817	cg07960624
-0.0244845	0.570116	-0.661978	0.509248	0.566203	-6.77541	cg18334392
-0.170667	0.64731	-4.71089	6.66208e-06	2.06931e-05	3.18364	cg17213048
0.091841	0.718023	3.3309	0.00114922	0.00233532	-1.6893	cg27311590
0.00440446	0.674728	0.140606	0.888416	0.907427	-6.98423	cg14491284
0.0586899	0.674784	1.8931	0.0607409	0.0852415	-5.22856	cg01594662
-0.226001	0.462851	-9.05282	2.92311e-15	6.75817e-14	24.2073	cg06981504
0.318285	0.425685	8.16314	3.61757e-13	4.76881e-12	19.4754	cg18161890
0.294134	0.210666	7.72498	3.67891e-12	3.82884e-11	17.2005	cg11007931
0.108744	0.76928	3.5041	0.000643717	0.00137467	-1.15011	cg26522946
-0.0779562	0.233235	-2.03525	0.0440175	0.0636298	-4.9581	cg05972871
-0.0279643	0.213768	-0.903878	0.367862	0.426353	-6.58701	cg02097309
-0.0299337	0.695915	-0.963146	0.337401	0.395121	-6.53208	cg08563299
-0.171413	0.550514	-4.95792	2.35588e-06	7.94294e-06	4.18234	cg10788901
0.209239	0.72714	6.85319	3.27054e-10	2.26938e-09	12.8082	cg20866075
-0.305779	0.381368	-9.25178	1.00103e-15	2.69067e-14	25.2613	cg25150440
-0.0744224	0.704016	-2.02165	0.0454259	0.0654792	-4.98476	cg10864603
-0.216941	0.401932	-8.01747	7.85322e-13	9.52334e-12	18.7149	cg08367573
0.148038	0.283788	3.35613	0.00105753	0.0021633	-1.61215	cg16199277
-0.180508	0.670021	-5.41739	3.14045e-07	1.23934e-06	6.12693	cg02167190
-0.0119212	0.621398	-0.378144	0.705988	0.749612	-6.92266	cg21161126
-0.0138372	0.331162	-0.320799	0.748918	0.787381	-6.94268	cg05098417
0.00450451	0.722862	0.115762	0.908034	0.923499	-6.98741	cg07164791
0.215206	0.707028	8.01903	7.78821e-13	9.45144e-12	18.723	cg26216433
-0.206587	0.207233	-7.80687	2.38599e-12	2.58863e-11	17.6249	cg24404823
0.00512698	0.676705	0.150536	0.880593	0.900959	-6.98278	cg07804289
-0.124992	0.569409	-4.17969	5.55647e-05	0.000146102	1.15837	cg16439859
-0.188428	0.360139	-6.41955	2.81586e-09	1.63136e-08	10.7069	cg20296532
0.227819	0.37695	5.54038	1.80064e-07	7.40135e-07	6.66534	cg25117875
-0.240352	0.34172	-8.12916	4.3359e-13	5.59453e-12	19.2977	cg00028013
-0.0397573	0.666159	-1.03381	0.303292	0.359541	-6.46211	cg22814916
-0.252619	0.258333	-8.74047	1.62163e-14	3.02387e-13	22.5242	cg20396393
-0.174604	0.337773	-6.28522	5.41691e-09	2.9672e-08	10.0693	cg09852619
-0.0227085	0.644827	-0.596118	0.552214	0.607269	-6.8167	cg23166857
-0.192438	0.665463	-5.37509	3.79659e-07	1.47549e-06	5.94342	cg01019262
-0.0644878	0.528964	-1.72914	0.0863432	0.117013	-5.51757	cg08664568
-0.0336663	0.667721	-1.19982	0.23256	0.284105	-6.27863	cg03954045
-0.182818	0.270403	-4.9966	1.99624e-06	6.81848e-06	4.34179	cg22331108
-0.0647569	0.674094	-1.67788	0.0959596	0.128711	-5.60281	cg12603955
0.234115	0.666755	6.62928	1.00149e-09	6.32685e-09	11.7153	cg14132888
-0.137495	0.274755	-4.80666	4.46927e-06	1.43206e-05	3.56676	cg09837977
0.00684904	0.684164	0.171397	0.864199	0.887063	-6.97942	cg12299554
-0.00432241	0.6049	-0.139285	0.889457	0.908323	-6.98441	cg10462961
-0.148086	0.334575	-4.96348	2.30055e-06	7.77145e-06	4.20521	cg05005308
0.165085	0.634796	5.39239	3.51346e-07	1.37359e-06	6.01837	cg00301879
0.213362	0.272427	4.78527	4.88819e-06	1.55614e-05	3.48073	cg03309253
0.234495	0.620788	7.13726	7.74185e-11	6.061e-10	14.2169	cg06806461
0.167018	0.566247	4.32535	3.15669e-05	8.69654e-05	1.69634	cg10136008
-0.200696	0.221944	-7.61096	6.66867e-12	6.53669e-11	16.6174	cg18419175
0.214049	0.640032	6.39933	3.10847e-09	1.78555e-08	10.6105	cg06694040
-0.045965	0.602149	-1.05659	0.29281	0.348539	-6.43852	cg05662884
-0.0620518	0.583469	-1.88842	0.0613711	0.0860284	-5.23714	cg04908088
-0.220204	0.448499	-6.41724	2.84777e-09	1.6485e-08	10.6959	cg02593507
-0.0354912	0.612455	-0.991536	0.323409	0.380456	-6.50456	cg03502982
-0.0909347	0.65034	-2.75045	0.00686866	0.0118342	-3.32653	cg15665081
0.342445	0.300335	9.37249	5.16777e-16	1.52866e-14	25.9113	cg10761315
-0.158606	0.709911	-4.2132	4.88424e-05	0.000129827	1.28091	cg20470223
0.091396	0.793633	3.33902	0.0011189	0.00227823	-1.6645	cg03652336
-0.218703	0.242774	-8.368	1.20335e-13	1.78059e-12	20.5556	cg07881032
0.10004	0.754585	3.62726	0.000421037	0.000933438	-0.753185	cg08299521
-0.0614255	0.486111	-1.34863	0.179982	0.226141	-6.09157	cg01706515
-0.141802	0.716873	-3.48364	0.000690069	0.0014647	-1.21497	cg06623150
-0.0670935	0.59234	-2.18183	0.0310609	0.0464149	-4.66012	cg09165554
0.0385163	0.616789	0.981219	0.328449	0.385786	-6.51465	cg06626184
-0.219323	0.259096	-9.70572	8.1301e-17	3.15484e-15	27.7294	cg11873372
0.233586	0.634483	7.44465	1.58947e-11	1.43841e-10	15.7667	cg13787850
0.369687	0.415744	10.1854	5.87279e-18	3.54743e-16	30.3149	cg05306472
0.0837758	0.430281	1.7565	0.081541	0.111116	-5.47106	cg13732865
0.0354875	0.569809	0.908658	0.365343	0.423755	-6.58271	cg07612827
0.18254	0.666478	5.76153	6.51328e-08	2.90997e-07	7.65121	cg21391741
0.184066	0.705278	5.52523	1.92898e-07	7.88104e-07	6.59866	cg13315047
-0.156756	0.282443	-5.32579	4.73106e-07	1.80674e-06	5.73069	cg10059484
0.166663	0.62608	6.05437	1.64247e-08	8.20648e-08	8.98964	cg12710800
-0.128215	0.547126	-3.44938	0.00077479	0.00162797	-1.32289	cg24935598
-0.150829	0.547508	-3.52099	0.000607677	0.00130459	-1.09634	cg14478475
0.323866	0.518104	9.8996	2.8457e-17	1.30911e-15	28.7625	cg13481974
-0.176704	0.505673	-4.57388	1.16911e-05	3.47969e-05	2.64486	cg04647918
-0.133838	0.66023	-3.69571	0.0003311	0.000750135	-0.527843	cg25291026
-0.0515896	0.548856	-1.66479	0.0985496	0.131811	-5.62418	cg05052703
-0.162914	0.347576	-5.00443	1.93028e-06	6.61189e-06	4.37414	cg09160955
-0.21296	0.279988	-8.27649	1.95889e-13	2.75278e-12	20.0771	cg00103299
0.246786	0.556055	7.81812	2.2539e-12	2.46039e-11	17.6808	cg14518658
-0.14325	0.524019	-3.69348	0.000333721	0.000755599	-0.535245	cg23339656
0.196612	0.299165	4.38345	2.51052e-05	7.05053e-05	1.91467	cg00338080
0.181532	0.58044	4.87028	3.41905e-06	1.12012e-05	3.82412	cg27614178
0.196053	0.520384	5.23812	6.97763e-07	2.5865e-06	5.35533	cg13783653
-0.0735679	0.322376	-2.20808	0.0291296	0.043824	-4.60474	cg23983453
0.239839	0.596473	7.77099	2.8888e-12	3.08255e-11	17.4375	cg27624319
0.102539	0.80716	3.55028	0.00054964	0.00118939	-1.00258	cg03852144
-0.127077	0.544307	-3.89716	0.00016037	0.000386325	0.154567	cg25284213
0.130594	0.669227	4.25993	4.0757e-05	0.000109945	1.45304	cg07095205
-0.0141386	0.581902	-0.280708	0.779416	0.813953	-6.95472	cg01399317
-0.213669	0.535853	-5.87487	3.83714e-08	1.79064e-07	8.16491	cg13945631
0.160369	0.496103	3.50109	0.000650338	0.00138758	-1.15966	cg15642854
0.0669695	0.725229	2.26407	0.0253564	0.0386381	-4.48457	cg07168810
0.152848	0.736115	5.17427	9.23851e-07	3.35081e-06	5.08442	cg24492202
0.0832817	0.714024	3.0968	0.00243336	0.00461536	-2.38173	cg21506790
0.176573	0.760546	6.16702	9.58274e-09	5.00213e-08	9.5139	cg06862136
0.0152174	0.326689	0.303682	0.761894	0.798745	-6.94802	cg05345154
-0.0446096	0.454824	-1.18312	0.239087	0.291171	-6.2983	cg26349484
-0.156995	0.568696	-5.21855	7.60611e-07	2.79969e-06	5.27206	cg20023762
0.0729939	0.595045	2.08989	0.0387292	0.0567034	-4.84928	cg10183893
0.022741	0.473065	0.543343	0.587897	0.641177	-6.84668	cg25321212
-0.0659713	0.35786	-2.09192	0.0385433	0.0564571	-4.84517	cg16765487
-0.0497195	0.715442	-1.34167	0.182224	0.228723	-6.1008	cg25150155
-0.0790306	0.628258	-2.36849	0.0194499	0.030387	-4.25309	cg06722606
0.169683	0.701234	5.34498	4.34341e-07	1.66853e-06	5.81332	cg06760467
0.163834	0.560654	4.08144	8.07799e-05	0.000205987	0.803268	cg13026370
-0.0932123	0.580834	-2.77135	0.00646793	0.0112141	-3.2723	cg00275503
-0.291122	0.487448	-8.29785	1.76093e-13	2.50403e-12	20.182	cg24636244
-0.163348	0.492798	-4.35224	2.83994e-05	7.89054e-05	1.79711	cg07832772
0.317612	0.434879	9.03392	3.29041e-15	7.5007e-14	24.0916	cg09025960
-0.150936	0.434575	-4.23506	4.48857e-05	0.000120151	1.36124	cg26766373
-0.0451493	0.624127	-1.41619	0.159299	0.202816	-5.99966	cg18237594
0.107216	0.691217	2.94969	0.00382182	0.00695835	-2.79487	cg06297863
-0.106428	0.674349	-2.85183	0.00511574	0.00907221	-3.06006	cg08245487
0.12515	0.726852	4.15655	6.07161e-05	0.0001585	1.07416	cg17810211
0.00641193	0.717252	0.154466	0.8775	0.898369	-6.98218	cg19566906
-0.234865	0.341642	-7.95342	1.10284e-12	1.29143e-11	18.3818	cg06315606
0.0699058	0.68772	2.20091	0.0296467	0.0445244	-4.61993	cg04995095
-0.0726061	0.651207	-1.90644	0.0589729	0.0830023	-5.20397	cg21211551
-0.112074	0.692824	-2.61242	0.0101334	0.0168365	-3.67564	cg11495753
0.0568509	0.460529	1.47373	0.143159	0.184387	-5.91793	cg06834637
-0.207017	0.55551	-5.74722	6.96073e-08	3.09413e-07	7.58673	cg16017979
0.139741	0.795291	4.58732	1.10686e-05	3.30641e-05	2.69722	cg26232247
-0.211515	0.256843	-6.89256	2.6821e-10	1.89097e-09	13.002	cg18611122
0.214676	0.762932	7.58966	7.47226e-12	7.25743e-11	16.5061	cg16049391
0.00375915	0.504182	0.0970315	0.922862	0.936027	-6.9894	cg12922751
0.15127	0.714678	4.86924	3.43413e-06	1.12457e-05	3.81989	cg04714787
-0.122221	0.667885	-3.23088	0.00159096	0.00314	-1.99033	cg16240260
-0.16178	0.449532	-4.6857	7.3933e-06	2.27774e-05	3.08379	cg02749887
-0.10075	0.597572	-2.86777	0.00488078	0.00869377	-3.0174	cg00731062
0.346218	0.287101	8.7719	1.36765e-14	2.60913e-13	22.6916	cg05044743
0.0883105	0.462033	1.78712	0.0764298	0.104903	-5.41819	cg15398841
-0.0182994	0.399252	-0.493678	0.622431	0.673127	-6.87238	cg09753657
0.0253891	0.622049	0.698834	0.486001	0.543978	-6.75043	cg12598870
-0.139205	0.213597	-5.45533	2.64034e-07	1.05359e-06	6.2945	cg01420159
-0.130585	0.259633	-5.13851	1.07767e-06	3.8642e-06	4.93559	cg25445101
-0.131451	0.686156	-3.38029	0.000976191	0.00201173	-1.53783	cg08305263
-0.0587901	0.572038	-1.75956	0.0810185	0.110481	-5.46582	cg20485165
0.0487126	0.646748	1.46785	0.144747	0.186225	-5.92643	cg01446571
-0.022775	0.386738	-0.794982	0.428186	0.487138	-6.67895	cg25184664
-0.252011	0.31966	-9.69173	8.86534e-17	3.39367e-15	27.6446	cg18842363
0.164105	0.779408	5.98926	2.23766e-08	1.09196e-07	8.68896	cg00460983
0.0779231	0.730883	2.20904	0.0290613	0.0437293	-4.60271	cg21320768
0.186256	0.623184	5.35072	4.23355e-07	1.6291e-06	5.83809	cg15678825
0.352787	0.24064	9.30867	7.33131e-16	2.06166e-14	25.5675	cg00913949
0.360044	0.232194	9.29141	8.05797e-16	2.23371e-14	25.4746	cg24950233
-0.164899	0.678255	-4.32146	3.20526e-05	8.81934e-05	1.68179	cg27060380
-0.135953	0.407471	-3.80894	0.000221008	0.00051825	-0.147791	cg27263998
0.170224	0.46522	4.06707	8.52838e-05	0.000216431	0.751842	cg00930615
0.105029	0.693209	3.30675	0.0012439	0.0025094	-1.76268	cg13104938
0.176308	0.527107	4.92684	2.68977e-06	8.9735e-06	4.05481	cg00121389
0.203015	0.414811	5.24149	6.87454e-07	2.55172e-06	5.3697	cg22641280
-0.0700666	0.422435	-1.92441	0.0566584	0.0800684	-5.17056	cg07881210
0.135693	0.727218	4.73017	6.14997e-06	1.92325e-05	3.26036	cg24023487
0.21467	0.713722	6.83022	3.67088e-10	2.52002e-09	12.6954	cg26135172
0.0201164	0.63483	0.505115	0.6144	0.665715	-6.86668	cg09721612
-0.215391	0.236416	-8.47311	6.79514e-14	1.072e-12	21.1164	cg07816006
-0.095843	0.352637	-2.67949	0.00840353	0.0142059	-3.50798	cg22585927
0.115566	0.572385	3.49772	0.000657837	0.00140231	-1.17036	cg08056069
0.135954	0.50251	3.35318	0.00106788	0.00218299	-1.62119	cg12951488
-0.144394	0.198324	-5.66388	1.02005e-07	4.38681e-07	7.21577	cg15716680
-0.0666945	0.319241	-1.58481	0.115628	0.152301	-5.75133	cg22454011
0.0915587	0.655062	2.51269	0.0133017	0.0215642	-3.9179	cg17768957
0.0839109	0.71567	2.97569	0.00353275	0.00647914	-2.72311	cg27559224
0.0462068	0.359786	1.17431	0.242586	0.294839	-6.30857	cg10801060
0.291235	0.53272	6.83383	3.60489e-10	2.47764e-09	12.7131	cg26636010
0.0689499	0.582963	1.90637	0.0589818	0.08301	-5.20409	cg23540704
-0.19227	0.56484	-5.38025	3.70985e-07	1.44399e-06	5.96577	cg20872692
-0.232243	0.404793	-7.62921	6.07699e-12	6.01777e-11	16.7086	cg10577216
-0.23514	0.253091	-9.40466	4.25882e-16	1.30223e-14	26.1009	cg13377056
-0.0180902	0.493312	-0.486542	0.627466	0.677806	-6.87587	cg04904276
0.109374	0.690191	3.71717	0.000306885	0.000700113	-0.456531	cg14375747
0.0149644	0.471884	0.418813	0.676098	0.722538	-6.90647	cg22437586
0.170836	0.383906	3.80182	0.000226752	0.00053068	-0.171953	cg07048527
-0.115803	0.473589	-3.07525	0.00260226	0.00490717	-2.44332	cg00980784
0.144689	0.672809	4.24906	4.25141e-05	0.00011428	1.41288	cg14917244
0.145774	0.716233	4.52276	1.43828e-05	4.21194e-05	2.44666	cg26415787
0.201502	0.353143	4.58252	1.1287e-05	3.3675e-05	2.67852	cg13920934
-0.195747	0.36521	-7.06166	1.13851e-10	8.62028e-10	13.8397	cg04366300
-0.132462	0.286532	-3.56403	0.000524241	0.00113872	-0.958354	cg14189678
-0.0899069	0.679744	-2.67438	0.00852526	0.0143885	-3.52089	cg23276673
-0.208439	0.212891	-9.11294	2.10506e-15	5.08992e-14	24.53	cg06235429
-0.0484882	0.310803	-1.49009	0.13881	0.179362	-5.89413	cg06858181
0.0342797	0.403616	1.01068	0.314195	0.370827	-6.48556	cg13629753
-0.104926	0.721184	-2.6355	0.00950482	0.0158931	-3.61837	cg07797030
-0.135693	0.353812	-4.84066	3.87428e-06	1.25643e-05	3.704	cg18876084
-0.144713	0.61214	-4.34376	2.93641e-05	8.13489e-05	1.76527	cg14706200
0.0436428	0.655027	1.48869	0.13918	0.179807	-5.89618	cg26219233
0.149565	0.718466	4.49201	1.62801e-05	4.72599e-05	2.3282	cg10372121
-0.126969	0.598137	-3.84558	0.000193565	0.000458845	-0.0228784	cg05912121
-0.0291684	0.722615	-0.935097	0.351607	0.409634	-6.55851	cg25841373
0.128921	0.725401	4.19971	5.14489e-05	0.000136208	1.2315	cg06133205
0.179474	0.724008	5.43505	2.90059e-07	1.15118e-06	6.20379	cg07956751
0.163223	0.711977	6.28066	5.52402e-09	3.0197e-08	10.0501	cg10532489
0.138788	0.581463	3.36944	0.00101195	0.00207834	-1.57125	cg00558689
-0.22227	0.392306	-8.4324	8.52499e-14	1.31336e-12	20.8941	cg19717061
-0.0599622	0.68901	-1.87453	0.0632764	0.0884356	-5.26253	cg10105884
-0.140772	0.662175	-3.62809	0.000419831	0.000931097	-0.750498	cg04775566
-0.126248	0.63574	-3.48279	0.000692047	0.00146836	-1.21764	cg04833713
0.0992994	0.52866	2.8395	0.00530451	0.00937579	-3.09291	cg00952516
-0.196484	0.232206	-8.44989	7.68906e-14	1.19873e-12	20.995	cg10623198
0.022062	0.19282	0.610802	0.54248	0.597797	-6.80786	cg15215612
0.0868823	0.492682	2.51652	0.0131652	0.0213607	-3.90874	cg04507071
0.164062	0.644778	4.74642	5.7482e-06	1.80638e-05	3.32518	cg04422625
0.0415777	0.738308	1.67129	0.0972524	0.130251	-5.61359	cg12627202
-0.21959	0.485905	-5.73239	7.4559e-08	3.29357e-07	7.52006	cg22871253
0.237845	0.59121	6.41766	2.84198e-09	1.64553e-08	10.6979	cg00598758
-0.263804	0.593091	-7.84967	1.90847e-12	2.1171e-11	17.844	cg14113931
0.261081	0.340493	6.45292	2.39104e-09	1.40419e-08	10.8664	cg11439596
0.295438	0.585229	8.73457	1.67437e-14	3.10528e-13	22.4928	cg04676771
-0.222644	0.264928	-8.86861	7.97503e-15	1.62622e-13	23.2209	cg19432362
-0.0120792	0.516676	-0.301304	0.763701	0.800302	-6.94874	cg19894382
-0.20192	0.633721	-6.19732	8.28298e-09	4.37594e-08	9.65579	cg18180230
-0.207571	0.484159	-7.51403	1.10831e-11	1.03694e-10	16.1198	cg17419461
0.167631	0.675726	4.60536	1.02831e-05	3.08871e-05	2.76769	cg27088725
0.244112	0.590451	6.65172	8.95839e-10	5.71548e-09	11.8241	cg16310513
0.0716991	0.589847	1.99402	0.0484056	0.0693444	-5.03842	cg05886811
-0.297623	0.484182	-10.0701	1.11075e-17	6.04326e-16	29.688	cg13066495
-0.140457	0.680395	-3.61511	0.000439245	0.000970378	-0.792837	cg11351140
-0.0682185	0.384517	-1.50342	0.135346	0.175332	-5.87455	cg12126901
-0.106693	0.683013	-2.56395	0.0115767	0.0190047	-3.79443	cg17952824
-0.0551056	0.687637	-1.69658	0.0923564	0.124364	-5.572	cg27077070
0.0261554	0.736423	0.909787	0.364749	0.423161	-6.58169	cg22124859
-0.00633834	0.570638	-0.160654	0.872635	0.894237	-6.98121	cg05073044
0.0222179	0.475667	0.673908	0.501659	0.558968	-6.76747	cg08873568
0.00463051	0.60169	0.130006	0.896778	0.914406	-6.98566	cg02499925
0.00490962	0.482287	0.128127	0.898262	0.91553	-6.9859	cg13602461
0.0650727	0.596358	1.76698	0.0797615	0.108951	-5.45307	cg11620672
0.0636826	0.67222	1.91249	0.0581842	0.0820051	-5.19274	cg25377915
0.335395	0.534099	10.3253	2.71036e-18	1.88384e-16	31.0756	cg08142918
-0.14523	0.621628	-4.43845	2.01759e-05	5.76228e-05	2.12327	cg23074979
0.161702	0.621189	4.87145	3.40216e-06	1.11513e-05	3.82888	cg14832998
-0.177771	0.589115	-4.89014	3.14338e-06	1.03634e-05	3.90494	cg08464673
0.235702	0.210244	5.35319	4.18702e-07	1.61288e-06	5.84877	cg27645259
-0.223316	0.622078	-5.20051	8.23394e-07	3.01311e-06	5.19551	cg11707067
0.185696	0.683086	6.77556	4.8291e-10	3.24198e-09	12.4275	cg21822187
0.163108	0.266944	3.59915	0.000464291	0.0010205	-0.844753	cg22187354
0.044711	0.547915	1.36939	0.173422	0.21876	-6.06379	cg06968164
0.00447435	0.612616	0.134564	0.893181	0.911431	-6.98506	cg03671075
-0.206876	0.259307	-7.77865	2.77061e-12	2.96632e-11	17.4784	cg11312495
0.0714869	0.574636	2.24957	0.02629	0.039921	-4.51595	cg23039189
-0.12111	0.695869	-3.12246	0.00224551	0.00429131	-2.3079	cg08284876
-0.215879	0.479874	-7.90469	1.42722e-12	1.62393e-11	18.1289	cg14032959
0.18722	0.563929	6.23523	6.8991e-09	3.70041e-08	9.83379	cg12582003
-0.28518	0.511298	-9.89951	2.84699e-17	1.30911e-15	28.7621	cg02817932
-0.245217	0.297527	-9.17526	1.51952e-15	3.89034e-14	24.8509	cg23331961
-0.0188645	0.362073	-0.469449	0.639596	0.688911	-6.88402	cg00531748
0.0683789	0.385897	1.86245	0.0649724	0.0905864	-5.28445	cg15997251
0.13912	0.701318	4.73527	6.021e-06	1.88589e-05	3.28069	cg20388732
0.232723	0.630575	6.03954	1.76258e-08	8.7506e-08	8.921	cg04667114
0.128797	0.368937	2.89325	0.00452561	0.00810992	-2.94876	cg03407747
-0.0925592	0.635146	-2.09519	0.0382465	0.0560712	-4.83858	cg22234855
-0.118264	0.345063	-4.18153	5.51731e-05	0.000145169	1.16509	cg04923746
0.272609	0.480116	7.98324	9.41653e-13	1.12001e-11	18.5368	cg15772366
-0.0183724	0.564223	-0.537733	0.591752	0.644849	-6.84971	cg12350196
-0.0468476	0.66888	-1.3889	0.167423	0.211993	-6.03731	cg05238522
0.313007	0.596655	9.05506	2.9321e-15	6.7758e-14	24.2049	cg25217100
-0.226478	0.453062	-8.16441	3.59326e-13	4.73929e-12	19.482	cg03058260
-0.197741	0.68807	-5.44048	2.83049e-07	1.12524e-06	6.22747	cg16768937
-0.016794	0.718913	-0.619069	0.537038	0.592663	-6.8028	cg05352972
0.179753	0.713513	5.71296	8.15772e-08	3.57873e-07	7.43279	cg26802256
0.0473435	0.701308	1.45585	0.148033	0.190021	-5.94367	cg02857726
-0.0902414	0.488678	-2.8223	0.00557857	0.00981281	-3.13855	cg10996258
0.0180733	0.585926	0.624235	0.533652	0.589379	-6.7996	cg01229998
0.0280322	0.713562	0.774183	0.440337	0.499199	-6.69518	cg12691572
-0.2359	0.459937	-5.47775	2.39228e-07	9.61682e-07	6.39025	cg09582351
-0.0561841	0.50996	-1.57881	0.117	0.153948	-5.76063	cg12829360
-0.240775	0.58446	-6.85004	3.32281e-10	2.30114e-09	12.7927	cg24229188
-0.234151	0.229367	-9.52044	2.25438e-16	7.59248e-15	26.7264	cg01433654
0.227893	0.628398	7.06495	1.11957e-10	8.49281e-10	13.8561	cg04453471
0.192299	0.761787	5.61082	1.30544e-07	5.50014e-07	6.97692	cg12883629
0.111803	0.544754	3.13715	0.00214415	0.00411719	-2.26542	cg20946054
-0.118377	0.601352	-3.44129	0.000796157	0.00166859	-1.34822	cg00193613
0.165834	0.695061	5.23867	6.9607e-07	2.5807e-06	5.35767	cg04384810
0.25703	0.562625	7.78938	2.62236e-12	2.82161e-11	17.5324	cg13521842
0.0868907	0.692674	3.17325	0.00191272	0.00371045	-2.16026	cg16087679
-0.212212	0.283065	-7.78028	2.75092e-12	2.94715e-11	17.4855	cg25013184
-0.0904918	0.358437	-1.99617	0.0481679	0.0690298	-5.03427	cg08939371
-0.00618679	0.307982	-0.190787	0.849014	0.87405	-6.97591	cg05997362
-0.266111	0.404802	-9.05316	2.96265e-15	6.83684e-14	24.1947	cg20468883
0.0184615	0.765636	0.522124	0.602541	0.654924	-6.85796	cg11724750
0.205947	0.261565	4.7462	5.75357e-06	1.80795e-05	3.32428	cg01496199
-0.0227756	0.501251	-0.535854	0.593047	0.646076	-6.85071	cg14161107
0.139058	0.737033	4.76302	5.36423e-06	1.69425e-05	3.39152	cg25067702
0.264766	0.396234	7.15659	7.01328e-11	5.5409e-10	14.3136	cg16353624
0.343924	0.297458	9.02766	3.40463e-15	7.73089e-14	24.058	cg14692377
-0.083646	0.521329	-2.03538	0.0440044	0.0636137	-4.95785	cg14354292
-0.251413	0.465996	-7.10138	9.29864e-11	7.16721e-10	14.0377	cg00675313
-0.0316292	0.586537	-0.713029	0.477205	0.535414	-6.74045	cg06531870
0.185037	0.45672	5.20887	7.93699e-07	2.91122e-06	5.23096	cg04109822
-0.0705278	0.278893	-1.92508	0.0565738	0.0799626	-5.16931	cg21144941
0.264805	0.323842	6.00561	2.07083e-08	1.0171e-07	8.76429	cg04974062
-0.190075	0.302547	-6.39189	3.2235e-09	1.84596e-08	10.5751	cg19025113
0.161081	0.704257	5.01385	1.85365e-06	6.37051e-06	4.41314	cg11214757
0.147299	0.703491	3.69446	0.000332569	0.000753094	-0.531999	cg26992600
-0.0890514	0.675194	-2.04466	0.0430644	0.0623885	-4.93954	cg23730109
-0.179812	0.665043	-5.65678	1.05708e-07	4.53143e-07	7.18148	cg24129310
0.21093	0.334445	4.86266	3.5309e-06	1.1539e-05	3.79318	cg18849737
0.204216	0.687559	7.18281	6.13225e-11	4.8975e-10	14.445	cg04510874
-0.213118	0.553541	-5.29629	5.39404e-07	2.03904e-06	5.60396	cg00668303
-0.165101	0.209404	-6.96083	1.88634e-10	1.37176e-09	13.3456	cg02749784
0.104913	0.543046	3.26744	0.00141376	0.00282018	-1.88117	cg04365123
-0.000808088	0.573382	-0.022139	0.982374	0.985833	-6.99386	cg26119877
-0.122304	0.65545	-4.10472	7.39663e-05	0.000190093	0.886825	cg03310906
-0.167085	0.603105	-4.71855	6.45391e-06	2.01031e-05	3.21409	cg24741793
0.126541	0.738714	4.86116	3.54986e-06	1.15975e-05	3.78791	cg05091997
0.172827	0.706363	7.25443	4.21217e-11	3.48382e-10	14.812	cg21449897
-0.20968	0.267919	-7.20503	5.47186e-11	4.42063e-10	14.5565	cg13716880
-0.164719	0.193196	-5.58089	1.49693e-07	6.24091e-07	6.84429	cg02231066
0.108227	0.688941	3.35889	0.00104794	0.00214554	-1.60369	cg08710597
0.111578	0.609518	2.65349	0.00903979	0.0151812	-3.57344	cg05167429
0.126187	0.747352	4.54124	1.33471e-05	3.93068e-05	2.51812	cg20617957
0.146321	0.775352	4.37222	2.62463e-05	7.34106e-05	1.87228	cg06183267
-0.149177	0.338257	-4.74273	5.8372e-06	1.83197e-05	3.31043	cg04404694
0.210503	0.700758	5.5339	1.8545e-07	7.60445e-07	6.63679	cg12877039
0.0212599	0.578065	0.679731	0.497977	0.555519	-6.76354	cg25028404
0.208145	0.662345	6.15948	9.93599e-09	5.17427e-08	9.47867	cg05143694
-0.220219	0.514746	-6.47638	2.13096e-09	1.26342e-08	10.9786	cg25710298
-0.0516748	0.420816	-1.23921	0.217673	0.267934	-6.23119	cg04517524
0.178374	0.643912	5.68615	9.23305e-08	4.0046e-07	7.31269	cg00677574
0.205546	0.420752	5.13812	1.08201e-06	3.8785e-06	4.93197	cg03340119
0.126679	0.747545	5.29263	5.46676e-07	2.06472e-06	5.59072	cg19621427
-0.240296	0.5049	-6.52395	1.68616e-09	1.01811e-08	11.207	cg05973455
0.062144	0.683523	2.07281	0.0403199	0.0587782	-4.88357	cg19098465
-0.0985184	0.509164	-2.09453	0.038306	0.0561476	-4.8399	cg26877596
0.0571268	0.719522	1.53045	0.128525	0.167384	-5.83432	cg21356710
-0.210097	0.29276	-7.10234	9.25326e-11	7.1353e-10	14.0425	cg00963786
0.394155	0.317963	11.1129	3.46693e-20	5.51065e-18	35.3643	cg04181546
-0.0770727	0.691904	-2.16653	0.0322374	0.0480204	-4.69212	cg06118245
0.132651	0.547277	3.30037	0.00127011	0.00255703	-1.782	cg20229496
0.171459	0.445572	4.49663	1.59801e-05	4.64596e-05	2.34598	cg10905180
0.324595	0.579198	8.22469	2.60447e-13	3.54935e-12	19.7979	cg05589784
-0.0651074	0.608094	-1.84987	0.0667797	0.0928569	-5.30716	cg18163442
-0.184436	0.408784	-5.39061	3.54157e-07	1.38381e-06	6.01066	cg07435331
-0.253446	0.340169	-8.20068	2.96087e-13	3.98306e-12	19.672	cg07145744
-0.178294	0.251651	-6.66283	8.4747e-10	5.43943e-09	11.8783	cg24354272
0.0979832	0.334263	2.39526	0.018147	0.0285416	-4.19222	cg04168675
-0.256272	0.393443	-9.00514	3.84913e-15	8.60042e-14	23.9374	cg04094193
0.230422	0.679034	7.63229	5.97987e-12	5.93285e-11	16.7244	cg02962944
-0.178885	0.592234	-5.48211	2.34552e-07	9.44261e-07	6.40936	cg01800148
0.150583	0.553683	3.89077	0.000164169	0.000394661	0.132472	cg09341154
0.32183	0.351877	8.37563	1.16039e-13	1.72242e-12	20.5915	cg16611654
0.371904	0.340791	11.6176	2.12839e-21	6.19069e-19	38.1097	cg11804833
0.31289	0.461877	8.98046	4.40297e-15	9.69378e-14	23.8053	cg26434881
-0.0432469	0.678294	-1.18458	0.238513	0.290555	-6.2966	cg17829936
-0.0911556	0.346812	-2.85521	0.00506505	0.00898922	-3.05103	cg01337940
0.257743	0.394097	5.97596	2.38317e-08	1.15597e-07	8.62772	cg17210933
-0.0822865	0.340813	-2.32207	0.0219066	0.0338292	-4.35719	cg10574499
-0.169553	0.470915	-5.62432	1.22706e-07	5.19927e-07	7.03694	cg16607945
-0.301149	0.591198	-8.48866	6.3196e-14	1.0053e-12	21.1882	cg01860774
-0.0789096	0.660319	-2.03084	0.04447	0.064225	-4.96676	cg08040471
0.280865	0.429431	6.77788	4.77338e-10	3.20695e-09	12.4388	cg18780769
-0.0525234	0.597608	-1.41382	0.159992	0.20363	-6.00295	cg24849648
0.212959	0.687178	6.83441	3.59453e-10	2.47139e-09	12.7159	cg02772509
-0.120287	0.616062	-3.35593	0.00105822	0.00216463	-1.61276	cg10887280
-0.194942	0.388451	-6.50335	1.86622e-09	1.11885e-08	11.108	cg18878210
0.0772566	0.636845	2.52798	0.0127646	0.0207623	-3.88131	cg09783969
0.121354	0.593511	3.53982	0.000569736	0.00122934	-1.03613	cg23413506
0.328004	0.522268	8.8614	8.41393e-15	1.7052e-13	23.1689	cg09013975
0.131764	0.625382	3.54352	0.00056255	0.00121512	-1.02427	cg16343924
-0.223811	0.539936	-7.25994	4.12718e-11	3.42009e-10	14.8325	cg10802680
0.276337	0.632173	8.26857	2.05975e-13	2.87738e-12	20.0282	cg06266189
-0.161877	0.175443	-4.94475	2.49209e-06	8.36578e-06	4.12825	cg24033558
-0.182737	0.403991	-6.31918	4.59382e-09	2.55171e-08	10.2299	cg20594126
-0.198165	0.200878	-8.85766	8.4644e-15	1.71403e-13	23.1624	cg26012482
0.183247	0.553707	4.04944	9.11343e-05	0.000229925	0.688977	cg14067873
-0.217392	0.669289	-5.62896	1.20124e-07	5.09792e-07	7.05755	cg26850469
-0.056467	0.592524	-1.47369	0.14317	0.184397	-5.91799	cg17210837
0.123217	0.729207	3.85348	0.000188087	0.000447004	0.00418175	cg08124986
-0.181548	0.274497	-6.86892	3.01669e-10	2.10695e-09	12.887	cg06835074
0.0843759	0.583023	2.13478	0.034802	0.0514665	-4.75785	cg13564816
-0.109073	0.573845	-3.22214	0.00163627	0.00322193	-2.01627	cg17769523
-0.0478626	0.473997	-1.27922	0.203275	0.252102	-6.18147	cg10033475
0.184375	0.685152	5.98312	2.30376e-08	1.12111e-07	8.66065	cg11704005
0.03608	0.690084	0.873368	0.384198	0.442968	-6.61394	cg27360784
0.283664	0.298341	7.35384	2.54352e-11	2.19849e-10	15.3063	cg12002708
-0.142227	0.569257	-3.53349	0.000582225	0.0012541	-1.05638	cg08482167
0.0258917	0.369802	0.547391	0.585122	0.638459	-6.84448	cg08473330
-0.0715578	0.655827	-1.46322	0.146009	0.187678	-5.9331	cg06213635
-0.0607135	0.676393	-1.62093	0.107644	0.142779	-5.69465	cg24639117
-0.077541	0.359039	-2.35322	0.0202298	0.031483	-4.28755	cg14743812
0.348621	0.432462	10.5491	7.85837e-19	6.91593e-17	32.2937	cg11731626
-0.0527929	0.366438	-1.57011	0.11901	0.156293	-5.77405	cg15413271
-0.140304	0.448594	-4.16811	5.8088e-05	0.00015216	1.11618	cg12921647
-0.221885	0.36581	-7.29016	3.53263e-11	2.96851e-10	14.9847	cg07243762
0.125482	0.757388	4.57295	1.17356e-05	3.49114e-05	2.64123	cg01476222
-0.179914	0.426869	-6.23548	6.89083e-09	3.69618e-08	9.83496	cg04606773
-0.0300959	0.569124	-0.737531	0.462232	0.520718	-6.72276	cg20647118
0.251354	0.624373	6.80068	4.25781e-10	2.88796e-09	12.5505	cg26910511
-0.145691	0.500281	-5.54273	1.77963e-07	7.32167e-07	6.6766	cg22897193
0.110818	0.741406	4.20161	5.10557e-05	0.000135229	1.23873	cg18232347
-0.119523	0.636355	-3.48519	0.000686446	0.00145776	-1.21006	cg03618016
0.0827754	0.600467	2.33758	0.021057	0.0326402	-4.32262	cg01337047
-0.166876	0.251598	-5.99686	2.15858e-08	1.05623e-07	8.72393	cg16169675
0.23043	0.592614	7.19099	5.88028e-11	4.71792e-10	14.486	cg10860819
0.0870832	0.396867	2.13716	0.0346038	0.0512009	-4.75296	cg18447876
-0.284363	0.597191	-9.78273	5.41952e-17	2.25285e-15	28.1289	cg23106559
0.184368	0.708227	5.59079	1.43074e-07	5.9866e-07	6.8881	cg05781649
-0.0942002	0.49443	-2.69251	0.0081007	0.0137329	-3.47503	cg16566391
0.182264	0.350615	4.17769	5.59934e-05	0.000147132	1.15107	cg18878432
0.195516	0.45488	5.4315	2.94737e-07	1.16839e-06	6.18831	cg24204282
0.234799	0.395562	5.64554	1.11316e-07	4.75241e-07	7.13137	cg25283465
-0.175918	0.563406	-4.69455	7.12808e-06	2.20315e-05	3.11881	cg26543989
0.0742499	0.771471	2.49759	0.0138518	0.0223697	-3.95383	cg16528678
0.013748	0.707634	0.433796	0.665212	0.712525	-6.9001	cg02769522
-0.235765	0.407599	-9.16356	1.60459e-15	4.0562e-14	24.797	cg01176393
0.0906536	0.653158	2.88142	0.00468749	0.00837771	-2.9807	cg13432339
0.233548	0.759144	6.01519	1.97879e-08	9.73919e-08	8.80849	cg05825244
-0.0503048	0.604576	-1.55466	0.122647	0.160509	-5.7977	cg21945989
0.251883	0.512647	6.813	4.00259e-10	2.72716e-09	12.6108	cg22041190
-0.210043	0.445155	-5.9457	2.74945e-08	1.31784e-07	8.48876	cg12743031
0.0978171	0.674962	2.95672	0.00374154	0.00682573	-2.77551	cg24335070
-0.164532	0.64247	-4.67963	7.5809e-06	2.33069e-05	3.05976	cg07603881
0.0689925	0.741735	3.07812	0.00257805	0.00486504	-2.43486	cg17813225
-0.257838	0.435136	-6.48702	2.02241e-09	1.20366e-08	11.0296	cg21537187
-0.131553	0.438364	-4.89249	3.11229e-06	1.02695e-05	3.91449	cg09894814
-0.128301	0.683194	-3.21531	0.00167253	0.0032861	-2.0365	cg04644523
-0.0830638	0.446543	-2.49562	0.013925	0.0224758	-3.9585	cg01878366
0.198056	0.429613	4.64272	8.82449e-06	2.68349e-05	2.9142	cg05193369
0.279872	0.593407	8.3795	1.13655e-13	1.69221e-12	20.6119	cg01204927
0.114654	0.601633	3.49596	0.00066179	0.0014102	-1.17595	cg03510349
-0.195574	0.673595	-5.49133	2.24969e-07	9.08055e-07	6.44974	cg13965272
-0.166719	0.543199	-4.35833	2.77257e-05	7.71547e-05	1.82	cg22350910
0.0638657	0.650678	2.3047	0.0228934	0.0352172	-4.39564	cg10488012
-0.104257	0.537964	-3.45645	0.000756545	0.00159264	-1.30069	cg25856811
-0.163088	0.475358	-5.82947	4.74601e-08	2.17527e-07	7.95847	cg00298399
0.257307	0.301282	5.86592	4.00158e-08	1.86142e-07	8.12415	cg14080434
-0.160477	0.197333	-7.31916	3.01747e-11	2.5693e-10	15.1385	cg26607103
-0.0247209	0.324581	-0.846515	0.398942	0.457867	-6.63689	cg25019503
-0.0955885	0.35103	-3.23651	0.00156238	0.00308858	-1.97359	cg27367526
-0.214871	0.314486	-8.29143	1.81099e-13	2.56602e-12	20.1542	cg06462874
-0.28608	0.408765	-8.74721	1.56347e-14	2.93029e-13	22.5601	cg19343518
-0.102612	0.347069	-3.06911	0.00265232	0.0049935	-2.4608	cg10433918
-0.0366225	0.590439	-0.966518	0.335719	0.393435	-6.52886	cg11838827
0.269528	0.519268	8.12997	4.31724e-13	5.57263e-12	19.3019	cg19488505
0.150553	0.746377	5.24376	6.80616e-07	2.52889e-06	5.37935	cg21981096
0.059983	0.670524	2.11498	0.0364896	0.0537431	-4.7984	cg00170295
-0.18528	0.22829	-6.76115	5.19058e-10	3.46612e-09	12.357	cg01619846
0.1198	0.671922	4.83827	3.90509e-06	1.26555e-05	3.69612	cg18369680
0.191826	0.754845	6.29932	5.05908e-09	2.78766e-08	10.1359	cg22058452
0.177369	0.515876	5.44972	2.71509e-07	1.08181e-06	6.26774	cg12190322
-0.0948663	0.745313	-2.83933	0.0053071	0.00937971	-3.09336	cg08009345
0.112101	0.781098	4.90461	2.94981e-06	9.77495e-06	3.96578	cg23434428
0.0146503	0.684861	0.453337	0.651121	0.699569	-6.89144	cg20962500
-0.151117	0.37058	-4.6476	8.64933e-06	2.63322e-05	2.93341	cg01305421
-0.09562	0.632041	-3.02756	0.00301528	0.00560871	-2.57832	cg23521253
-0.184537	0.689441	-4.93084	2.64429e-06	8.83603e-06	4.07122	cg21584184
0.260817	0.330621	6.26222	6.05539e-09	3.28591e-08	9.96082	cg16690037
-0.0286163	0.633192	-0.774481	0.440162	0.499029	-6.69496	cg24875595
-0.155779	0.489979	-4.19459	5.24722e-05	0.000138725	1.21278	cg03616148
-0.144182	0.320261	-6.29913	5.03802e-09	2.77668e-08	10.1396	cg03231860
-0.123388	0.661009	-3.4557	0.00075845	0.00159631	-1.30303	cg09324628
-0.241025	0.275926	-9.32963	6.47047e-16	1.85375e-14	25.6899	cg09582200
0.219036	0.52903	5.99586	2.16877e-08	1.06095e-07	8.71936	cg23983208
0.10422	0.765668	3.84879	0.000191319	0.00045401	-0.0118785	cg10784511
0.324778	0.355143	9.34136	6.1292e-16	1.76567e-14	25.7436	cg06729806
0.171648	0.578634	5.62238	1.23807e-07	5.24303e-07	7.02828	cg15607103
0.0341102	0.62488	1.04722	0.297092	0.35304	-6.44829	cg11300147
-0.23541	0.76815	-5.7409	7.16782e-08	3.17824e-07	7.55829	cg02443126
0.108624	0.77053	3.42206	0.000849242	0.00177072	-1.4083	cg13136655
0.316119	0.471595	8.31861	1.57554e-13	2.27134e-12	20.2912	cg04726439
-0.276478	0.495856	-7.40921	1.90999e-11	1.69854e-10	15.5868	cg20340596
-0.14932	0.245397	-5.14971	1.02864e-06	3.69976e-06	4.98076	cg17614582
0.289331	0.619086	8.75475	1.50086e-14	2.82791e-13	22.6003	cg07118000
0.321501	0.379041	9.39881	4.47329e-16	1.35765e-14	26.0532	cg26834479
-0.133947	0.484493	-3.58524	0.000487217	0.00106557	-0.889854	cg26841647
0.107029	0.670285	2.6262	0.00975388	0.016265	-3.64151	cg23530619
0.323421	0.314224	7.91427	1.35675e-12	1.55211e-11	18.1786	cg02537491
-0.118788	0.606964	-3.96058	0.000126962	0.000311745	0.375216	cg20300655
0.218712	0.686354	7.78654	2.66179e-12	2.86031e-11	17.5178	cg11664987
-0.062355	0.632319	-1.62582	0.106598	0.141507	-5.68689	cg20998200
-0.175407	0.162531	-8.15047	3.82701e-13	5.01225e-12	19.4196	cg16026813
-0.156382	0.479831	-4.7317	6.1109e-06	1.91194e-05	3.26647	cg18788940
-0.102275	0.625914	-3.30909	0.00123441	0.00249208	-1.75558	cg04269907
-0.092248	0.347039	-2.35434	0.0201717	0.0314044	-4.28503	cg01012445
-0.102017	0.545997	-2.89664	0.00448021	0.0080367	-2.93959	cg16329014
0.201829	0.512107	4.38897	2.45623e-05	6.90804e-05	1.93553	cg18839637
-0.192831	0.469863	-6.11517	1.22876e-08	6.27534e-08	9.27194	cg14658300
0.00420518	0.414757	0.126143	0.899829	0.916828	-6.98615	cg26234658
0.198591	0.638266	6.84337	3.43618e-10	2.37253e-09	12.7599	cg05700724
-0.170781	0.505526	-4.13469	6.60011e-05	0.000171059	0.994929	cg01584103
0.10805	0.462862	2.60304	0.0103994	0.0172329	-3.69879	cg20518362
-0.162426	0.714384	-4.00153	0.000109041	0.000271089	0.519135	cg11023075
-0.204378	0.340756	-6.33384	4.27788e-09	2.39189e-08	10.2993	cg05460965
-0.0762669	0.606193	-1.94177	0.0544969	0.0772561	-5.13802	cg04164048
-0.0922203	0.640258	-2.30822	0.0226904	0.0349357	-4.38787	cg11532054
-0.0749658	0.58434	-1.93713	0.0550683	0.0779992	-5.14675	cg07673807
-0.221335	0.517513	-6.79925	4.28855e-10	2.90682e-09	12.5434	cg07054895
0.107871	0.658401	2.21921	0.028343	0.042747	-4.58108	cg09739413
-0.196211	0.173753	-6.67325	8.04894e-10	5.18865e-09	11.9286	cg23279522
0.310434	0.516407	10.3472	2.40087e-18	1.70701e-16	31.1949	cg27002699
0.214988	0.536171	6.47292	2.1675e-09	1.28309e-08	10.9621	cg27152208
-0.157783	0.333789	-5.7135	8.13719e-08	3.57099e-07	7.43523	cg07992196
0.148841	0.730615	5.3145	4.97493e-07	1.89157e-06	5.68212	cg16223546
0.0777887	0.488884	1.74115	0.0842071	0.114405	-5.49723	cg18339598
0.153636	0.776284	6.18768	8.6351e-09	4.54261e-08	9.61487	cg06100756
0.189526	0.556934	6.01913	1.94209e-08	9.57188e-08	8.82669	cg24328774
0.0955799	0.558632	3.02607	0.00302915	0.00563106	-2.58252	cg01378159
0.128517	0.723365	4.68389	7.44876e-06	2.29362e-05	3.07662	cg26376241
-0.182306	0.232645	-6.04582	1.71069e-08	8.51772e-08	8.95006	cg00447970
0.038764	0.545912	0.790602	0.430728	0.489671	-6.6824	cg04612667
-0.128189	0.746472	-3.32549	0.00116981	0.00237434	-1.70576	cg13488186
-0.0907016	0.677822	-2.7772	0.00635949	0.0110474	-3.25703	cg17234201
-0.193643	0.247832	-7.90558	1.40601e-12	1.60236e-11	18.1431	cg04297922
-0.199287	0.219602	-7.99124	8.92989e-13	1.06917e-11	18.5883	cg03440556
-0.133917	0.629167	-4.99326	2.025e-06	6.90912e-06	4.32801	cg10366018
-0.0150834	0.572505	-0.410888	0.681884	0.727841	-6.90976	cg17086398
-0.167525	0.559653	-4.11225	7.18811e-05	0.000185133	0.91395	cg06320150
0.111177	0.656803	2.69377	0.00807184	0.0136885	-3.47182	cg15888472
0.143892	0.562599	4.48684	1.66219e-05	4.81646e-05	2.30835	cg12565636
-0.20272	0.496598	-7.4481	1.56123e-11	1.41583e-10	15.7842	cg26736341
0.260198	0.624596	8.56463	4.19623e-14	6.9969e-13	21.5903	cg09595185
-0.0389556	0.64594	-1.15376	0.250881	0.30379	-6.33222	cg12492670
-0.107076	0.48429	-3.08084	0.0025574	0.0048303	-2.42737	cg09151131
-0.272463	0.5639	-7.19383	5.79524e-11	4.65685e-10	14.5003	cg03605365
-0.220584	0.365748	-9.22346	1.15011e-15	3.04436e-14	25.1242	cg21503345
-0.119487	0.672346	-3.31466	0.00121211	0.0024508	-1.73869	cg06405792
0.194659	0.286159	4.17323	5.69588e-05	0.000149463	1.13483	cg18675097
0.306216	0.480049	9.63843	1.19946e-16	4.40131e-15	27.3476	cg00690402
0.218587	0.54935	7.44303	1.60284e-11	1.44853e-10	15.7585	cg22105158
0.282674	0.57084	7.73575	3.47652e-12	3.63883e-11	17.256	cg04085076
-0.183586	0.191299	-7.19051	5.8583e-11	4.70219e-10	14.4893	cg20708173
-0.255965	0.445817	-7.71357	3.90596e-12	4.04309e-11	17.1418	cg22109240
0.0735988	0.58806	2.30281	0.0230031	0.0353755	-4.39981	cg04336859
-0.217417	0.735907	-5.08143	1.38449e-06	4.86707e-06	4.6943	cg14148878
0.0228778	0.631704	0.820468	0.413568	0.472481	-6.65848	cg03843170
-0.102784	0.427968	-2.37732	0.0190115	0.0297753	-4.23309	cg21710255
-0.143185	0.628763	-3.99149	0.000113196	0.000280561	0.483753	cg20414753
-0.243734	0.253712	-9.69743	8.51029e-17	3.27697e-15	27.6844	cg12204245
-0.141187	0.313862	-4.49133	1.63245e-05	4.73747e-05	2.32561	cg06175981
-0.20964	0.659007	-5.74533	7.02178e-08	3.11903e-07	7.57826	cg06094325
-0.254973	0.329208	-7.61424	6.5717e-12	6.45035e-11	16.6319	cg21969795
-0.0586877	0.397797	-2.01368	0.0462687	0.0665697	-5.00031	cg12300939
0.169575	0.445184	4.5325	1.38274e-05	4.0602e-05	2.48431	cg22884674
-0.235005	0.533375	-7.9859	9.28462e-13	1.10643e-11	18.5506	cg14475480
-0.137564	0.427131	-3.70929	0.00031557	0.000717977	-0.48274	cg01284438
0.0651895	0.650092	2.36205	0.0197758	0.0308442	-4.26766	cg13745489
-0.151897	0.409603	-4.58028	1.13908e-05	3.39551e-05	2.66976	cg27068143
-0.169686	0.174599	-7.04356	1.23932e-10	9.31502e-10	13.7563	cg03108344
-0.154781	0.634198	-4.49179	1.62944e-05	4.72985e-05	2.32737	cg08546406
-0.0817969	0.666349	-2.15159	0.033423	0.0496164	-4.72316	cg02381426
0.148551	0.592875	4.03661	9.56311e-05	0.000240274	0.643357	cg25483003
0.163879	0.76678	5.57493	1.53826e-07	6.39733e-07	6.8179	cg01782826
0.173739	0.635733	5.13297	1.10662e-06	3.95826e-06	4.91029	cg17479943
0.0362614	0.550308	0.720282	0.472745	0.53095	-6.73527	cg21104412
-0.04304	0.42518	-1.21333	0.227376	0.278461	-6.26254	cg22610620
-0.106939	0.595842	-2.71817	0.00753213	0.0128623	-3.40959	cg12327691
-0.0842335	0.620631	-1.99073	0.048772	0.0698259	-5.04478	cg23194364
-0.0373762	0.626179	-1.106	0.270928	0.325375	-6.38561	cg01609688
0.297174	0.323899	7.62426	6.23633e-12	6.15405e-11	16.6832	cg12277495
-0.153745	0.645707	-4.71958	6.42629e-06	2.00234e-05	3.2182	cg06672272
-0.249349	0.297708	-9.04505	3.09662e-15	7.1096e-14	24.1512	cg02550119
0.0949642	0.70105	2.55662	0.0118104	0.0193538	-3.81223	cg19787448
-0.172192	0.655751	-4.70903	6.71335e-06	2.08426e-05	3.17629	cg10775733
0.117895	0.780126	4.41287	2.2337e-05	6.33064e-05	2.02612	cg27159719
0.120493	0.77804	4.88892	3.15287e-06	1.03895e-05	3.90177	cg08467103
0.0392282	0.474532	1.08519	0.280001	0.334977	-6.40818	cg19241679
0.143293	0.715482	4.99807	1.98372e-06	6.77945e-06	4.34784	cg11811510
-0.242992	0.274347	-9.18523	1.435e-15	3.70142e-14	24.9071	cg21341645
0.00319622	0.350771	0.0822371	0.934594	0.946007	-6.99073	cg13166748
-0.241872	0.540315	-8.46263	7.2701e-14	1.13968e-12	21.0506	cg13012868
-0.137038	0.422855	-4.56723	1.20115e-05	3.5668e-05	2.61899	cg10764440
-0.126825	0.670199	-2.82984	0.00545689	0.00961908	-3.11858	cg17069586
-0.177668	0.236216	-8.02358	7.52093e-13	9.16407e-12	18.7567	cg24258886
0.273837	0.565701	8.46597	7.14094e-14	1.12192e-12	21.0682	cg03303774
0.129312	0.600229	3.88026	0.000170598	0.0004088	0.0962238	cg05049335
0.0430141	0.277887	1.11371	0.267618	0.321859	-6.37714	cg22216738
0.0101992	0.748241	0.373019	0.709789	0.752947	-6.92458	cg13324448
0.406483	0.244167	12.3138	4.60233e-23	2.8891e-20	41.8808	cg04598224
-0.158349	0.651951	-3.71198	0.000312579	0.000711859	-0.473798	cg17171920
0.297697	0.409242	7.40404	1.96188e-11	1.74018e-10	15.5605	cg05157251
0.0963054	0.508553	2.27976	0.0243791	0.0372961	-4.4504	cg10695105
0.0823628	0.48328	1.67221	0.0970761	0.13005	-5.6121	cg00569276
-0.167908	0.279703	-6.51097	1.79113e-09	1.07713e-08	11.1478	cg05837855
-0.0554448	0.730668	-1.95959	0.0523504	0.0744835	-5.10433	cg17330097
-0.152915	0.420318	-4.36463	2.70446e-05	7.54413e-05	1.84371	cg03078551
-0.046639	0.717756	-1.40817	0.161654	0.205508	-6.01079	cg12798775
0.184324	0.685531	5.14488	1.05056e-06	3.77216e-06	4.96043	cg26979504
-0.0680407	0.470048	-2.37453	0.0191492	0.0299673	-4.23943	cg24343835
-0.0288478	0.531918	-0.868219	0.386999	0.445826	-6.6184	cg00164678
-0.139508	0.255565	-4.15206	6.17669e-05	0.000161002	1.05787	cg24714905
0.307108	0.202153	8.1039	4.96023e-13	6.31385e-12	19.1657	cg26993198
0.271793	0.400913	6.34963	3.96149e-09	2.22919e-08	10.3742	cg07547765
0.118328	0.397129	2.71541	0.00759156	0.012956	-3.41667	cg00998124
-0.0463212	0.259002	-1.02318	0.308268	0.364717	-6.47294	cg11445109
0.109576	0.766353	4.035	9.62103e-05	0.000241613	0.637639	cg19479609
0.26271	0.392178	6.32154	4.54143e-09	2.52529e-08	10.2411	cg24421906
0.0221871	0.799234	0.528223	0.598315	0.651015	-6.85476	cg00224807
0.209508	0.365802	4.73765	5.96173e-06	1.8688e-05	3.29018	cg22022798
-0.0978571	0.684394	-2.52535	0.0128555	0.0208979	-3.88761	cg07389205
0.148902	0.695166	5.33124	4.61761e-07	1.76634e-06	5.75415	cg21115691
-0.241375	0.329767	-7.38227	2.19583e-11	1.92429e-10	15.4502	cg01791648
-0.189415	0.32557	-6.46098	2.29831e-09	1.35478e-08	10.9049	cg04692454
-0.205523	0.34289	-8.13967	4.05441e-13	5.26628e-12	19.363	cg04517079
0.0950377	0.351897	2.60264	0.010411	0.0172494	-3.69978	cg10235355
-0.0920652	0.254712	-2.58031	0.0110701	0.0182415	-3.75456	cg21830459
0.248893	0.420181	6.07014	1.52361e-08	7.65348e-08	9.0627	cg04136149
0.317369	0.522231	9.66195	1.0539e-16	3.94005e-15	27.4748	cg03490331
-0.153079	0.358497	-5.87275	3.86867e-08	1.80357e-07	8.1568	cg13048466
-0.0871346	0.548873	-3.1959	0.00177963	0.0034766	-2.09377	cg13649124
-0.145842	0.166113	-5.57722	1.52039e-07	6.33129e-07	6.82909	cg22627866
-0.111061	0.625044	-2.7016	0.00789498	0.0134198	-3.45191	cg08369079
0.192522	0.585945	5.46818	2.49797e-07	1.00096e-06	6.34841	cg00726615
-0.108515	0.580199	-2.88119	0.00469067	0.00838297	-2.98131	cg23706187
-0.204263	0.195479	-10.1394	7.41702e-18	4.31719e-16	30.0846	cg09666977
0.00904215	0.461909	0.288918	0.77314	0.808532	-6.95239	cg22379463
0.183432	0.449373	4.56905	1.19231e-05	3.54235e-05	2.62606	cg26670789
-0.215217	0.227654	-9.3432	5.96707e-16	1.72699e-14	25.7693	cg09491120
-0.164231	0.680062	-3.96829	0.000123387	0.000303772	0.402219	cg07007544
0.227753	0.468956	7.08989	9.85957e-11	7.56137e-10	13.9804	cg05210798
-0.110816	0.652136	-2.74115	0.00705412	0.0121241	-3.35055	cg05594814
-0.150237	0.335107	-5.0234	1.77904e-06	6.13493e-06	4.45271	cg02570638
-0.217044	0.232142	-9.51613	2.30856e-16	7.75125e-15	26.703	cg00723275
0.195554	0.612242	6.02854	1.85727e-08	9.18624e-08	8.87011	cg18289141
-0.125207	0.694639	-3.05189	0.00279752	0.00524101	-2.50966	cg22691257
0.0726038	0.624208	2.44506	0.015928	0.0253661	-4.07734	cg14830791
-0.178117	0.515517	-6.29685	5.11993e-09	2.81791e-08	10.1243	cg01395690
-0.147906	0.61395	-3.98984	0.000113893	0.000282126	0.477948	cg11192787
-0.049321	0.688148	-1.33809	0.183385	0.230021	-6.10552	cg16903735
-0.0704699	0.316685	-2.14843	0.0336787	0.0499609	-4.72971	cg16334795
-0.0642938	0.554737	-1.72267	0.0875115	0.118428	-5.52846	cg20709530
0.0506172	0.686271	1.4139	0.159967	0.2036	-6.00283	cg24516106
-0.172103	0.597091	-6.088	1.39916e-08	7.07346e-08	9.1456	cg19942486
-0.214324	0.336415	-7.04326	1.25024e-10	9.38923e-10	13.7482	cg13691257
-0.167528	0.395101	-6.56206	1.39052e-09	8.53081e-09	11.3947	cg05986853
0.0547607	0.6677	1.83336	0.0692147	0.0958785	-5.33672	cg11329678
0.0690035	0.744192	2.84383	0.00523571	0.00926426	-3.08118	cg04515268
-0.0408835	0.404735	-1.23963	0.217519	0.267759	-6.23068	cg07363131
0.001877	0.590529	0.0582018	0.953684	0.962016	-6.99242	cg24247565
0.0182899	0.748484	0.561697	0.575365	0.629264	-6.83657	cg10206882
0.0876423	0.698528	3.25407	0.00147628	0.00293269	-1.9212	cg14467415
0.212197	0.666124	6.27244	5.76288e-09	3.14075e-08	10.009	cg04697262
-0.12535	0.357042	-4.26558	3.98719e-05	0.000107736	1.47393	cg18682028
-0.105595	0.413247	-3.82462	0.000208835	0.000492044	-0.0944319	cg09329097
0.226355	0.557941	7.22043	5.05615e-11	4.11428e-10	14.6338	cg05911153
-0.168268	0.440264	-5.12946	1.12363e-06	4.01436e-06	4.89557	cg04923875
0.0640409	0.557374	1.70316	0.0911145	0.122837	-5.56108	cg17826428
0.366862	0.456533	10.9678	7.73961e-20	1.03596e-17	34.5742	cg14212206
-0.0806272	0.558046	-2.35865	0.0199491	0.0310949	-4.27531	cg12193365
-0.0719327	0.698937	-1.88124	0.0623508	0.0872711	-5.2503	cg17450853
-0.168824	0.270441	-5.49856	2.17716e-07	8.80952e-07	6.48147	cg25930644
0.154843	0.470931	3.741	0.000281952	0.00064773	-0.376912	cg13914324
0.275742	0.644128	9.71928	7.68683e-17	3.01467e-15	27.7852	cg15248828
0.285954	0.625377	7.98495	9.33177e-13	1.11099e-11	18.5457	cg01644741
-0.198036	0.50439	-5.32324	4.78522e-07	1.82552e-06	5.71969	cg18467978
-0.0180752	0.645435	-0.498382	0.619123	0.670039	-6.87005	cg09185990
-0.179955	0.568672	-4.59098	1.09047e-05	3.26068e-05	2.71151	cg12363682
-0.0773028	0.636063	-2.38649	0.0185649	0.0291348	-4.21223	cg25273160
0.327511	0.550828	8.41482	9.40175e-14	1.4289e-12	20.7981	cg10363885
0.0850326	0.620604	2.60934	0.01022	0.0169653	-3.68324	cg18184975
-0.161595	0.333735	-4.76361	5.35096e-06	1.69039e-05	3.3939	cg04486940
0.101435	0.701266	2.88171	0.00468347	0.00837073	-2.97992	cg18958126
-0.21548	0.299531	-8.64133	2.73627e-14	4.77722e-13	22.0097	cg18808929
0.198143	0.53247	5.90902	3.26828e-08	1.54429e-07	8.32079	cg09285418
0.157528	0.684187	4.15216	6.17431e-05	0.000160948	1.05824	cg09349530
0.170294	0.571895	5.10275	1.26213e-06	4.46542e-06	4.78349	cg02954562
0.178577	0.745925	6.18104	8.95827e-09	4.70015e-08	9.5795	cg05598678
-0.0522613	0.34085	-1.7748	0.0784533	0.107351	-5.43957	cg01569709
-0.264831	0.333881	-8.12137	4.51971e-13	5.8128e-12	19.2569	cg01738095
0.0425471	0.616966	0.957731	0.340114	0.397899	-6.53724	cg17499941
-0.242542	0.238981	-9.77056	5.68706e-17	2.34525e-15	28.0809	cg22496986
0.125111	0.480716	2.98672	0.00341628	0.00628265	-2.69249	cg23334660
-0.114938	0.232841	-4.19158	5.30845e-05	0.000140209	1.20175	cg07780818
0.143226	0.649826	5.06757	1.47016e-06	5.14523e-06	4.63644	cg26940909
-0.00112888	0.427147	-0.0272281	0.978323	0.982593	-6.99374	cg15455864
0.225299	0.495655	5.72793	7.61179e-08	3.35735e-07	7.49998	cg06663149
-0.00614688	0.572338	-0.171967	0.863752	0.88672	-6.97932	cg00372249
0.167408	0.814662	5.45843	2.61047e-07	1.04284e-06	6.30577	cg16282618
0.348455	0.420314	9.86862	3.37575e-17	1.50956e-15	28.5945	cg05394663
-0.136716	0.480094	-4.2382	4.43433e-05	0.000118801	1.37281	cg04948475
0.151787	0.688205	4.73484	6.03186e-06	1.88888e-05	3.27896	cg02037349
0.152825	0.74872	5.52284	1.95008e-07	7.95857e-07	6.58812	cg03303585
-0.10197	0.273538	-3.17352	0.00191109	0.00370757	-2.15947	cg13643339
-0.00150973	0.533101	-0.0383581	0.969466	0.975208	-6.99337	cg22960952
-0.229356	0.509959	-7.44493	1.58714e-11	1.4367e-10	15.7681	cg01150044
0.322092	0.596005	9.67526	9.79474e-17	3.69244e-15	27.5468	cg01690062
-0.198762	0.225936	-8.66686	2.38311e-14	4.24351e-13	22.1455	cg03880611
-0.0731765	0.431136	-2.06367	0.0411943	0.0599286	-4.90183	cg03614721
-0.174768	0.203225	-7.56998	8.20573e-12	7.89789e-11	16.4138	cg08951891
-0.0289922	0.61514	-0.716414	0.475121	0.533322	-6.73804	cg05840412
-0.0575388	0.493967	-1.44962	0.149761	0.192014	-5.95256	cg26041076
-0.201413	0.361041	-7.8922	1.51192e-12	1.71166e-11	18.0719	cg23623681
-0.199747	0.568176	-5.6134	1.2901e-07	5.44058e-07	6.98838	cg09322616
-0.156301	0.197084	-6.47084	2.17761e-09	1.28838e-08	10.9571	cg21228424
-0.0769803	0.219474	-2.25967	0.0256368	0.039024	-4.49412	cg07339138
-0.194087	0.381328	-5.51955	1.97941e-07	8.06794e-07	6.57367	cg01376079
0.330436	0.271677	8.63646	2.84708e-14	4.94285e-13	21.9713	cg10617994
0.203795	0.435561	5.16638	9.56308e-07	3.4593e-06	5.0511	cg08587845
-0.174761	0.300967	-6.36894	3.60565e-09	2.04637e-08	10.4659	cg01497576
0.0947756	0.662866	2.51546	0.0132029	0.0214186	-3.91128	cg01488159
-0.278824	0.632808	-8.04958	6.62201e-13	8.18643e-12	18.8822	cg25157999
0.121666	0.593215	3.45153	0.000769174	0.00161713	-1.31611	cg25155774
-0.180121	0.310602	-6.83769	3.52934e-10	2.43093e-09	12.7337	cg11756387
0.367083	0.274455	9.87027	3.34521e-17	1.49996e-15	28.6035	cg24646414
0.116259	0.400203	3.08936	0.0024905	0.00471371	-2.40304	cg03370951
-0.111248	0.375703	-4.04627	9.22268e-05	0.000232434	0.677688	cg16388178
-0.201684	0.347009	-7.10827	8.9774e-11	6.93901e-10	14.0721	cg03549506
-0.141337	0.215842	-3.99398	0.00011215	0.000278232	0.492537	cg14447606
-0.102556	0.669087	-2.50612	0.0135384	0.0219113	-3.93354	cg25051134
0.238729	0.55053	7.57017	8.27227e-12	7.95498e-11	16.4064	cg15991104
-0.0672332	0.464593	-2.16257	0.0325477	0.0484346	-4.70036	cg23101551
-0.0391326	0.186454	-1.22792	0.221866	0.272525	-6.24494	cg13918754
0.16284	0.721962	6.69054	7.33955e-10	4.7673e-09	12.0183	cg15101245
0.339661	0.357897	9.30351	7.54163e-16	2.11123e-14	25.5397	cg13512977
0.297343	0.415807	7.36405	2.41273e-11	2.09659e-10	15.358	cg17293161
-0.169844	0.569858	-5.87384	3.85569e-08	1.79811e-07	8.16022	cg26446913
0.0468491	0.476616	1.11801	0.265785	0.319903	-6.37239	cg15611151
0.29844	0.578108	7.98397	9.38004e-13	1.11606e-11	18.5406	cg08733172
-0.233526	0.33631	-7.27466	3.82615e-11	3.19066e-10	14.9066	cg25214376
0.158072	0.452356	3.35003	0.00107904	0.00220394	-1.63084	cg07613945
0.0629606	0.259585	1.7212	0.0877795	0.118754	-5.53093	cg09849405
-0.152745	0.265357	-4.98906	2.06191e-06	7.02319e-06	4.31062	cg02327530
-0.176238	0.464682	-4.68819	7.31787e-06	2.25591e-05	3.09362	cg00753399
-0.117772	0.496638	-3.35687	0.00105493	0.00215835	-1.60987	cg07809484
0.0348298	0.337385	0.833297	0.406325	0.465288	-6.64793	cg09972569
0.217855	0.593605	5.00924	1.89072e-06	6.4853e-06	4.39408	cg06881898
-0.195819	0.235308	-7.96302	1.03721e-12	1.22324e-11	18.4414	cg06453916
-0.147844	0.619901	-5.04593	1.61431e-06	5.61035e-06	4.54631	cg09857324
-0.0701958	0.547888	-1.90518	0.0591375	0.0832056	-5.20629	cg17870925
-0.135241	0.620219	-3.31897	0.00119511	0.00241984	-1.7256	cg14398929
-0.036995	0.295168	-0.951192	0.343409	0.401252	-6.54344	cg12085570
0.00911711	0.445951	0.224024	0.823118	0.851998	-6.96902	cg09741519
0.189797	0.672332	6.59632	1.17924e-09	7.33511e-09	11.5559	cg24727480
-0.0424989	0.296632	-1.17012	0.244259	0.296644	-6.31342	cg06144905
-0.0240354	0.338909	-0.650839	0.516388	0.573043	-6.78269	cg16118379
-0.11024	0.600907	-3.02959	0.00299657	0.00557778	-2.57262	cg20258486
-0.256913	0.665132	-7.12402	8.28357e-11	6.44896e-10	14.1508	cg03108257
-0.0907688	0.395194	-2.85902	0.00500851	0.00889779	-3.04084	cg03152880
-0.197991	0.256723	-6.5591	1.41763e-09	8.68795e-09	11.3762	cg09059267
0.00583896	0.526833	0.140012	0.888884	0.907842	-6.98431	cg05726600
-0.217636	0.388691	-6.49673	1.92805e-09	1.15248e-08	11.0762	cg10499172
-0.226682	0.247961	-10.3194	2.73841e-18	1.89273e-16	31.0648	cg26172016
0.122712	0.667511	3.61362	0.000441529	0.00097499	-0.797694	cg13355704
-0.0666901	0.741017	-1.80858	0.0730073	0.100613	-5.38063	cg21635706
-0.0362721	0.348379	-1.25987	0.210148	0.259707	-6.20571	cg27603000
0.263014	0.55162	6.83412	3.59972e-10	2.47459e-09	12.7145	cg01624173
-0.252958	0.60369	-6.82032	3.85811e-10	2.63615e-09	12.6468	cg08106165
-0.0528087	0.604581	-1.60008	0.112197	0.148235	-5.72752	cg15956565
-0.092476	0.652311	-2.28094	0.0243068	0.0371969	-4.44781	cg25831752
-0.0856387	0.583796	-2.53488	0.0125284	0.0204209	-3.86471	cg10936057
-0.0843067	0.301499	-2.84135	0.00527574	0.00932994	-3.08799	cg17242608
0.00867273	0.739188	0.246509	0.805708	0.836902	-6.96373	cg17515767
0.36816	0.339777	10.0881	1.00553e-17	5.54684e-16	29.7859	cg14670788
-0.251802	0.266508	-9.94765	2.14185e-17	1.03656e-15	29.0414	cg07347205
0.297648	0.658888	9.27239	8.94248e-16	2.43808e-14	25.3722	cg02524863
0.258203	0.59199	7.28658	3.59845e-11	3.01876e-10	14.9666	cg10640072
-0.0894065	0.683355	-2.7037	0.00784804	0.0133473	-3.44655	cg15299775
0.131861	0.708431	4.41166	2.24479e-05	6.35935e-05	2.02141	cg20592391
-0.180769	0.227353	-6.75359	5.38904e-10	3.5873e-09	12.3203	cg06401532
-0.0582199	0.541701	-2.00454	0.0472519	0.0678524	-5.01807	cg20547131
0.154747	0.413806	3.75872	0.000264672	0.000611433	-0.317455	cg27417294
0.107076	0.695329	3.54307	0.000563415	0.00121686	-1.02571	cg14204735
0.17015	0.528952	5.05934	1.52349e-06	5.31969e-06	4.6021	cg20564969
0.238267	0.403983	5.70232	8.5691e-08	3.74347e-07	7.38507	cg08638320
-0.00805375	0.570665	-0.223495	0.823529	0.852308	-6.96914	cg18999419
0.239133	0.619962	7.98993	9.08861e-13	1.08621e-11	18.5716	cg23101118
0.113481	0.762857	3.64036	0.000402209	0.00089558	-0.710319	cg08564172
-0.021542	0.511146	-0.588	0.557631	0.612405	-6.82149	cg01516372
0.213281	0.642088	6.25076	6.40034e-09	3.45438e-08	9.90686	cg13997668
-0.0986986	0.583858	-2.3899	0.0184019	0.0289072	-4.20447	cg01094891
-0.174948	0.577195	-4.32106	3.21035e-05	8.83162e-05	1.68028	cg02243630
-0.0864779	0.642003	-2.31557	0.0222715	0.0343472	-4.37161	cg08368094
0.0796002	0.844212	1.88939	0.0612404	0.0858683	-5.23537	cg01984854
-0.206209	0.411286	-7.37032	2.33579e-11	2.03472e-10	15.3897	cg23221732
-0.166511	0.272191	-6.66056	8.52134e-10	5.46688e-09	11.8725	cg04261529
0.200089	0.565115	4.42335	2.14278e-05	6.09177e-05	2.0658	cg24340081
-0.0243567	0.52689	-0.699319	0.485699	0.543689	-6.75009	cg04231019
0.259119	0.623991	6.37356	3.52532e-09	2.00456e-08	10.4879	cg02090418
0.157241	0.209744	3.30813	0.00123827	0.00249912	-1.75848	cg20923245
-0.0211455	0.412339	-0.563293	0.574281	0.628297	-6.83567	cg06360465
0.249618	0.527993	7.29292	3.48286e-11	2.93196e-10	14.9986	cg22436562
-0.00363357	0.527634	-0.105533	0.916128	0.93031	-6.98854	cg21563471
-0.00508287	0.66627	-0.160528	0.872733	0.894301	-6.98123	cg26342535
0.177809	0.70519	5.35495	4.15426e-07	1.60126e-06	5.85637	cg10064871
0.143655	0.721502	4.62296	9.5693e-06	2.89153e-05	2.83658	cg12002589
-0.123672	0.522336	-3.75193	0.00027117	0.000625147	-0.340258	cg13603332
-0.129487	0.457531	-3.76307	0.000260588	0.000602938	-0.302829	cg18099058
0.208363	0.434603	4.60028	1.04987e-05	3.14913e-05	2.74783	cg04887494
-0.209937	0.204817	-8.16909	3.47677e-13	4.59936e-12	19.514	cg22678739
-0.157976	0.39306	-5.63536	1.16646e-07	4.96051e-07	7.08603	cg12241963
-0.175473	0.569137	-5.05849	1.52906e-06	5.33808e-06	4.59858	cg20783970
-0.282691	0.716848	-6.84266	3.44845e-10	2.38001e-09	12.7564	cg08707771
0.0180067	0.383931	0.502968	0.615904	0.667072	-6.86776	cg12855271
0.15273	0.567038	3.58294	0.00049111	0.0010732	-0.897301	cg00182639
0.210545	0.62126	7.13757	7.72959e-11	6.05283e-10	14.2185	cg05207048
0.291582	0.256601	7.34524	2.65901e-11	2.28874e-10	15.2628	cg25812424
-0.174487	0.211519	-5.91152	3.23001e-08	1.52759e-07	8.33223	cg01577414
-0.12148	0.659781	-2.99519	0.00332933	0.00613717	-2.66894	cg22819824
-0.0334921	0.708916	-1.08279	0.281063	0.336118	-6.41076	cg21348565
-0.214411	0.520554	-6.74684	5.57555e-10	3.70151e-09	12.2871	cg21579472
-0.200244	0.530812	-6.45552	2.36081e-09	1.38816e-08	10.8788	cg09901733
-0.228886	0.284129	-9.38856	4.65246e-16	1.3996e-14	26.014	cg16512727
0.198326	0.340167	4.59349	1.07937e-05	3.23024e-05	2.7213	cg05302542
0.340386	0.437752	9.42483	3.87828e-16	1.20358e-14	26.1936	cg20321153
0.011165	0.729334	0.337456	0.736359	0.776374	-6.9372	cg07252308
0.284628	0.570517	6.80338	4.20049e-10	2.85142e-09	12.5637	cg08213590
0.141042	0.716458	4.67104	7.85421e-06	2.40941e-05	3.02582	cg14556762
0.0133769	0.269185	0.293012	0.770016	0.805804	-6.9512	cg14576824
0.196568	0.589641	5.20324	8.13591e-07	2.97966e-06	5.20707	cg06787912
-0.0392735	0.6413	-0.963032	0.337458	0.395169	-6.53219	cg01182076
0.227919	0.713203	6.84815	3.35447e-10	2.32128e-09	12.7834	cg13583664
0.0251676	0.535135	0.632321	0.528374	0.584398	-6.79453	cg19271190
-0.031217	0.701714	-0.959246	0.339354	0.397089	-6.5358	cg24179288
-0.243948	0.509005	-6.08439	1.42342e-08	7.18642e-08	9.12887	cg16457797
-0.0443925	0.522058	-1.31987	0.189379	0.236656	-6.12939	cg10328583
-0.192341	0.484287	-4.82074	4.21289e-06	1.35697e-05	3.6235	cg05629195
0.139175	0.751676	4.27365	3.86395e-05	0.000104664	1.50381	cg16409409
0.156994	0.591383	5.02156	1.79318e-06	6.17939e-06	4.44509	cg04474277
-0.0923721	0.392686	-2.57503	0.0112314	0.018484	-3.76745	cg05081953
0.305339	0.563409	8.69326	2.09401e-14	3.78654e-13	22.2731	cg08142172
-0.148542	0.396126	-4.25029	4.23113e-05	0.000113794	1.41743	cg04588710
0.0827226	0.754761	2.25241	0.0261049	0.0396665	-4.50982	cg17600393
-0.0941851	0.612282	-2.77948	0.00631784	0.0109802	-3.2511	cg00779565
0.0419701	0.445274	1.10484	0.27143	0.325879	-6.38688	cg19433341
0.232052	0.550777	7.28918	3.55052e-11	2.98133e-10	14.9798	cg21280014
-0.128367	0.301215	-3.49386	0.000666533	0.00141936	-1.18261	cg02502361
-0.137277	0.260113	-4.92711	2.6866e-06	8.96383e-06	4.05595	cg21185662
-0.18465	0.235072	-6.55489	1.44747e-09	8.85387e-09	11.3559	cg17580613
0.108751	0.661552	3.83867	0.000198478	0.000469409	-0.0465017	cg14114546
-0.269958	0.819687	-6.48399	2.05267e-09	1.22036e-08	11.0152	cg18873878
-0.0166684	0.721728	-0.387691	0.698928	0.743204	-6.91901	cg20196215
0.0140215	0.473283	0.387682	0.698934	0.743204	-6.91901	cg15209029
-0.154187	0.501429	-4.26252	4.03482e-05	0.000108913	1.46263	cg07415359
-0.140943	0.685254	-3.59649	0.000468606	0.00102914	-0.853411	cg06963852
-0.130326	0.392948	-3.89188	0.000163501	0.000393199	0.136318	cg03840511
-0.155936	0.301617	-4.24248	4.36126e-05	0.000117005	1.38861	cg23677243
-0.20945	0.430157	-6.45104	2.41325e-09	1.41614e-08	10.8573	cg05902130
-0.222348	0.490095	-7.2317	4.77185e-11	3.90118e-10	14.6904	cg18020785
0.160306	0.697266	6.32713	4.39791e-09	2.45292e-08	10.272	cg13427748
-0.00207406	0.828438	-0.0615234	0.951044	0.95987	-6.99222	cg23395165
0.19737	0.626859	4.47185	1.76525e-05	5.09424e-05	2.25088	cg02642549
-0.240166	0.361482	-8.51511	5.48042e-14	8.84861e-13	21.3281	cg26563737
0.272207	0.277278	6.35899	3.78487e-09	2.13853e-08	10.4187	cg26130488
0.183353	0.615244	5.30085	5.28606e-07	2.00066e-06	5.6235	cg05485250
0.148207	0.607346	4.41469	2.2179e-05	6.28945e-05	2.03292	cg17654970
0.0309409	0.422753	0.895357	0.37238	0.43093	-6.59462	cg03885270
0.241969	0.617179	7.45042	1.54251e-11	1.40029e-10	15.796	cg18334734
-0.041067	0.705244	-1.18947	0.236593	0.288489	-6.29086	cg09141623
0.206604	0.634344	6.26163	6.07273e-09	3.29477e-08	9.95804	cg10230673
0.233031	0.620048	8.09127	5.30515e-13	6.69788e-12	19.0997	cg08194009
0.155957	0.746504	5.48431	2.32227e-07	9.35639e-07	6.419	cg03699074
-0.17142	0.563659	-5.47523	2.41964e-07	9.71777e-07	6.37924	cg10321119
0.142243	0.270903	3.20784	0.00171298	0.00335851	-2.05856	cg10107050
0.0851404	0.704434	2.4614	0.015254	0.0243974	-4.03916	cg05981038
0.0792556	0.697351	2.84711	0.00518719	0.00918643	-3.07264	cg27655168
0.195931	0.413413	4.35678	2.78951e-05	7.75999e-05	1.81419	cg26865446
0.111023	0.28158	2.57219	0.0113191	0.0186163	-3.77438	cg19143639
0.0673201	0.671127	1.95614	0.0527598	0.0750122	-5.11087	cg14552947
-0.118089	0.343469	-4.03367	9.66916e-05	0.000242773	0.632914	cg12889533
-0.0533941	0.341122	-1.44152	0.152028	0.194668	-5.96406	cg10397527
0.094845	0.684108	3.16937	0.00193642	0.00375231	-2.17161	cg06179011
0.197351	0.69913	6.22097	7.39085e-09	3.94476e-08	9.76674	cg26076793
-0.0923234	0.535571	-2.32678	0.0216451	0.0334693	-4.3467	cg11551577
-0.259128	0.410412	-9.30828	7.34708e-16	2.06447e-14	25.5654	cg24703533
-0.0848617	0.361944	-3.11354	0.00230927	0.00440314	-2.33364	cg06881647
0.136424	0.690326	4.63496	9.11019e-06	2.7641e-05	2.88368	cg06153893
0.126512	0.552667	3.98706	0.000115076	0.000284871	0.468173	cg03325403
0.0753322	0.649781	2.05254	0.0422813	0.0613669	-4.92396	cg10833066
0.116905	0.790991	3.92881	0.000142768	0.000347109	0.264343	cg07484910
-0.175736	0.601181	-4.56399	1.21705e-05	3.61033e-05	2.60641	cg05740739
0.236233	0.608254	6.97415	1.77567e-10	1.29698e-09	13.4051	cg21186296
0.121761	0.72779	4.16787	5.81408e-05	0.000152295	1.11532	cg01799671
0.0614017	0.657836	2.00052	0.0476905	0.0684169	-5.02587	cg23442981
0.0458573	0.571172	1.18037	0.240175	0.292353	-6.30151	cg20979737
-0.11926	0.475959	-3.512	0.000626604	0.0013413	-1.12497	cg23641899
0.0989076	0.731987	3.25387	0.00147726	0.00293458	-1.92181	cg08687753
-0.0119015	0.524373	-0.356007	0.722457	0.764088	-6.93077	cg02952701
0.150118	0.727532	4.69279	7.18014e-06	2.21751e-05	3.11183	cg19385331
0.143697	0.508503	3.96295	0.000125853	0.000309267	0.383511	cg23998903
0.342322	0.602983	10.03	1.38569e-17	7.25268e-16	29.4704	cg17298751
0.139611	0.742436	4.40849	2.27321e-05	6.43252e-05	2.00941	cg03109660
0.123533	0.586111	3.57784	0.000499839	0.00109035	-0.913781	cg24472574
-0.0342712	0.638979	-1.00372	0.317523	0.374327	-6.4925	cg09787236
-0.212996	0.377031	-5.61836	1.26107e-07	5.33202e-07	7.01043	cg16365842
0.308381	0.512842	8.277	1.96885e-13	2.7652e-12	20.0725	cg24803719
0.137797	0.672989	5.07363	1.4321e-06	5.02216e-06	4.66171	cg16923709
0.342211	0.230274	8.94995	5.19868e-15	1.11704e-13	23.642	cg24345062
-0.171264	0.252878	-6.25755	6.19353e-09	3.35261e-08	9.93885	cg06578342
-0.169532	0.237434	-5.69934	8.6876e-08	3.79107e-07	7.37175	cg02155796
0.295142	0.426163	7.49783	1.20581e-11	1.1172e-10	16.0372	cg09729598
-0.274281	0.342831	-10.2099	5.1306e-18	3.18245e-16	30.4478	cg25141995
-0.00375746	0.724758	-0.11948	0.905094	0.921132	-6.98697	cg06841902
0.271617	0.606925	8.13201	4.27056e-13	5.52028e-12	19.3126	cg23095192
-0.219761	0.550723	-6.39774	3.13275e-09	1.79783e-08	10.603	cg06772099
-0.147805	0.320978	-4.99876	1.9778e-06	6.7604e-06	4.35072	cg09650495
-0.0624277	0.371517	-2.04482	0.0430484	0.062368	-4.93922	cg09187598
-0.23021	0.272484	-7.57991	7.86212e-12	7.60109e-11	16.4562	cg22352176
0.106498	0.596861	2.78375	0.00624021	0.0108569	-3.23993	cg14534848
-0.251058	0.480744	-8.42095	9.09716e-14	1.38943e-12	20.8305	cg00154455
0.052241	0.755785	1.89402	0.0606172	0.0850842	-5.22686	cg07337480
0.13167	0.61742	2.72053	0.00748178	0.0127866	-3.40356	cg24864576
-0.225933	0.395492	-7.51887	1.08074e-11	1.01335e-10	16.1445	cg16717225
0.0806634	0.724165	3.29854	0.00127698	0.00256976	-1.78712	cg12978232
0.0836783	0.77693	2.6347	0.00952613	0.0159241	-3.62037	cg04678916
0.166343	0.696232	5.43835	2.85783e-07	1.13539e-06	6.21816	cg16485048
-0.0949299	0.502668	-3.34774	0.00108721	0.00221926	-1.63784	cg19685709
-0.00841552	0.338383	-0.230688	0.817948	0.847517	-6.96751	cg18683103
0.0987779	0.745112	4.18706	5.39441e-05	0.000142233	1.18628	cg19201068
0.381852	0.511281	11.0807	4.14352e-20	6.27437e-18	35.1889	cg09338251
-0.0100289	0.366294	-0.204145	0.838584	0.8651	-6.97328	cg27134251
0.0266191	0.424129	0.590699	0.555827	0.610741	-6.8199	cg26608430
-0.0104197	0.72429	-0.369637	0.712301	0.755215	-6.92583	cg16615388
-0.0919455	0.697711	-2.83614	0.005357	0.00945981	-3.10184	cg00290340
-0.00471354	0.601787	-0.139202	0.889523	0.908371	-6.98442	cg26864174
0.0795151	0.735643	2.3646	0.0196459	0.0306619	-4.26188	cg20856834
-0.193665	0.298305	-6.53326	1.61052e-09	9.75855e-09	11.2518	cg06345789
-0.0184658	0.609062	-0.409044	0.683233	0.729001	-6.91051	cg26730347
-0.0329245	0.528028	-0.904121	0.367733	0.426229	-6.58679	cg02206373
0.0120288	0.606141	0.323378	0.746969	0.785598	-6.94185	cg21540530
0.159232	0.51658	4.11872	7.01382e-05	0.000180949	0.937237	cg22434923
0.0757877	0.727716	2.47136	0.014856	0.0238207	-4.01579	cg16822143
-0.121036	0.628433	-3.21766	0.00165996	0.00326358	-2.02954	cg19998533
0.107767	0.74517	4.17705	5.60868e-05	0.000147362	1.14936	cg10167235
0.0412981	0.312078	0.863835	0.389393	0.448234	-6.62217	cg23099839
0.316364	0.309565	7.94158	1.17424e-12	1.36617e-11	18.3203	cg23745839
-0.266531	0.630123	-7.98255	9.45099e-13	1.12329e-11	18.5332	cg22763136
-0.258627	0.405047	-10.1046	9.03033e-18	5.07624e-16	29.8911	cg19998328
-0.143122	0.194174	-5.3489	4.26734e-07	1.64138e-06	5.83039	cg06817840
0.0690401	0.290965	1.466	0.14525	0.186813	-5.92909	cg00394180
0.129271	0.688881	5.21132	7.83077e-07	2.87566e-06	5.24367	cg01461514
0.128098	0.707884	4.47744	1.72611e-05	4.98959e-05	2.27229	cg21727223
-0.219114	0.218307	-9.60437	1.4207e-16	5.07787e-15	27.1805	cg14074366
-0.0755167	0.672718	-2.39466	0.0181754	0.0285826	-4.19359	cg07382101
-0.190957	0.366464	-6.1468	1.05595e-08	5.46338e-08	9.41944	cg17253835
0.20587	0.274489	4.50956	1.51691e-05	4.42679e-05	2.39576	cg21580846
0.220675	0.538505	6.92996	2.22067e-10	1.59144e-09	13.1865	cg12689832
-0.236901	0.484713	-6.57213	1.32924e-09	8.18269e-09	11.439	cg21887373
-0.0970329	0.2315	-2.29992	0.0231717	0.0355973	-4.40617	cg13347257
-0.209751	0.220546	-9.41539	4.01518e-16	1.23986e-14	26.1588	cg23148838
-0.213397	0.293426	-7.77284	2.86072e-12	3.05521e-11	17.4471	cg02067239
-0.124635	0.624004	-3.34797	0.00108639	0.00221772	-1.63714	cg02508830
-0.232849	0.197059	-10.1729	6.16149e-18	3.68367e-16	30.267	cg03780701
0.0264877	0.7234	0.742946	0.458959	0.517571	-6.71877	cg18121066
0.229922	0.601434	7.20913	5.35805e-11	4.33434e-10	14.577	cg14302224
-0.125691	0.587802	-3.67206	0.000359899	0.000809201	-0.606108	cg08448407
0.00546326	0.773701	0.210513	0.833622	0.860795	-6.97196	cg15233681
0.0288316	0.697338	0.836616	0.404463	0.463413	-6.64517	cg18737081
-0.148778	0.545737	-4.21068	4.93194e-05	0.000131004	1.27168	cg13630739
-0.148107	0.616743	-4.47267	1.75945e-05	5.07901e-05	2.25402	cg05181989
0.220644	0.355802	5.4384	2.85719e-07	1.13518e-06	6.21838	cg03338924
-0.306887	0.408452	-10.8161	1.79233e-19	2.05369e-17	33.748	cg02898499
-0.0896664	0.26053	-3.09151	0.00247382	0.00468564	-2.39687	cg26946905
-0.16574	0.235519	-5.54475	1.76515e-07	7.26721e-07	6.68462	cg16706613
-0.177087	0.716106	-4.43657	2.03279e-05	5.80203e-05	2.1161	cg11682395
0.296048	0.560019	7.69645	4.27302e-12	4.38451e-11	17.0538	cg14068657
-0.104848	0.691849	-2.57465	0.0112432	0.0185018	-3.76838	cg23590262
0.306578	0.248019	7.50963	1.13398e-11	1.05817e-10	16.0974	cg15908921
-0.31661	0.394869	-11.1452	2.89899e-20	4.85237e-18	35.5403	cg23221090
-0.176417	0.347775	-5.94413	2.7699e-08	1.32662e-07	8.48156	cg04359753
-0.207519	0.353995	-8.09258	5.22599e-13	6.61478e-12	19.1141	cg23043139
0.229742	0.646257	6.16935	9.47588e-09	4.95078e-08	9.52482	cg06133910
0.0159319	0.790899	0.450087	0.653456	0.701729	-6.89291	cg05124021
-0.029034	0.544996	-0.744652	0.457931	0.516535	-6.7175	cg23000734
0.147197	0.7001	4.92752	2.68201e-06	8.94972e-06	4.05759	cg22976533
0.0160479	0.566728	0.445483	0.656769	0.7047	-6.89497	cg09226596
-0.245501	0.253454	-9.49848	2.56172e-16	8.46329e-15	26.601	cg10362475
-0.183344	0.275539	-5.4274	3.00217e-07	1.18869e-06	6.17049	cg10702041
0.0392202	0.675966	1.30594	0.194059	0.241876	-6.14741	cg15478401
0.147046	0.813937	4.99342	2.02371e-06	6.90494e-06	4.32863	cg13656752
-0.0537082	0.631591	-1.52296	0.130386	0.169551	-5.84553	cg03384920
0.194747	0.728145	6.2404	6.72892e-09	3.61754e-08	9.85811	cg15678844
-0.251242	0.295588	-10.664	4.06192e-19	3.96143e-17	32.9423	cg05839818
0.165267	0.70067	5.22826	7.28751e-07	2.69221e-06	5.31337	cg15567428
0.029789	0.663124	0.974473	0.331772	0.389219	-6.5212	cg16279861
-0.0255372	0.63837	-0.669989	0.504146	0.561354	-6.77009	cg10805440
-0.0740224	0.631954	-1.81229	0.0724284	0.0998977	-5.37409	cg03703997
-0.12938	0.603864	-3.86693	0.000179101	0.000427501	0.0503452	cg27511861
-0.129625	0.296611	-4.34966	2.86894e-05	7.96687e-05	1.78743	cg02649547
-0.0499007	0.56281	-1.2617	0.20949	0.258981	-6.20343	cg27401543
-0.189738	0.241103	-7.18734	5.97948e-11	4.78976e-10	14.4695	cg16301894
0.209148	0.614863	6.57503	1.3103e-09	8.07711e-09	11.453	cg26166595
0.231694	0.588533	7.6997	4.20093e-12	4.31783e-11	17.0704	cg21737698
-0.212004	0.199103	-9.71036	7.92512e-17	3.08859e-15	27.7545	cg18030133
0.09623	0.456225	2.75701	0.00674054	0.0116377	-3.30955	cg07754492
-0.175306	0.495313	-5.36945	3.89355e-07	1.51016e-06	5.91903	cg04402122
-0.100556	0.660465	-2.98122	0.00347395	0.00637979	-2.70778	cg14807363
0.172515	0.483462	4.51024	1.51276e-05	4.41559e-05	2.39838	cg24097797
0.222083	0.599846	5.96063	2.56235e-08	1.23575e-07	8.55725	cg06411879
0.274906	0.518522	6.37995	3.41705e-09	1.94754e-08	10.5183	cg01148781
0.19425	0.580534	5.45985	2.59381e-07	1.03673e-06	6.31197	cg07298473
-0.219302	0.269102	-9.05455	2.89571e-15	6.70265e-14	24.2165	cg14360917
0.101541	0.451105	2.43555	0.0163318	0.0259472	-4.09943	cg13415566
-0.137266	0.665493	-4.13703	6.54148e-05	0.000169699	1.0034	cg09675001
-0.00037374	0.480786	-0.00883534	0.992965	0.994308	-6.99407	cg11726792
-0.0151378	0.518597	-0.410562	0.682122	0.728043	-6.90989	cg19005955
-0.124646	0.548524	-4.18218	5.50368e-05	0.000144837	1.16744	cg26202762
0.218926	0.622586	7.22407	4.96255e-11	4.04541e-10	14.6521	cg18098839
-0.102268	0.672528	-2.35088	0.0203515	0.031654	-4.2928	cg23579185
-0.0981401	0.494247	-3.24302	0.00152993	0.00303028	-1.95419	cg00492108
0.224477	0.568596	5.77909	6.0028e-08	2.70014e-07	7.73042	cg01115389
-0.142171	0.240121	-5.31904	4.87455e-07	1.85703e-06	5.70179	cg11356887
0.122745	0.497649	2.98229	0.00346265	0.00636104	-2.70481	cg00705508
0.30823	0.457112	10.3499	2.36471e-18	1.68856e-16	31.2098	cg13604794
-0.189208	0.382235	-5.64446	1.1187e-07	4.77461e-07	7.12656	cg22414525
0.108414	0.774962	3.66811	0.000364922	0.000819342	-0.619108	cg06352750
-0.0497535	0.661884	-1.41899	0.158481	0.20189	-5.99574	cg22782105
-0.012267	0.328253	-0.328717	0.742939	0.781998	-6.94011	cg18129621
-0.18214	0.539221	-6.3427	4.09739e-09	2.29888e-08	10.3413	cg04703535
-0.0310481	0.661978	-0.884362	0.378261	0.436981	-6.60434	cg01838965
0.171933	0.678023	5.52631	1.91961e-07	7.84648e-07	6.60337	cg05213661
-0.0250059	0.654685	-0.851598	0.396125	0.455032	-6.6326	cg03771580
-0.0483571	0.39987	-1.24249	0.216468	0.266621	-6.22718	cg13816428
-0.17283	0.287703	-6.78071	4.6812e-10	3.15015e-09	12.4575	cg12359895
-0.0698914	0.508111	-1.83872	0.068416	0.094882	-5.32715	cg05934682
-0.14176	0.725415	-3.60909	0.000448536	0.000988876	-0.812435	cg18388405
-0.202518	0.237876	-7.27626	3.79469e-11	3.16812e-10	14.9147	cg26372517
-0.0134492	0.684708	-0.406636	0.684996	0.730623	-6.91149	cg02478603
0.101443	0.441152	2.45855	0.0153697	0.0245641	-4.04584	cg06445944
0.107901	0.727957	4.09652	7.62751e-05	0.000195525	0.857619	cg02178957
-0.137543	0.57065	-3.15015	0.00205799	0.00396595	-2.22768	cg25781868
0.0537821	0.518321	1.46027	0.146815	0.188618	-5.93733	cg12905571
0.0963602	0.610716	3.14234	0.00210934	0.00405568	-2.25036	cg22775123
-0.101484	0.683301	-2.84055	0.00528819	0.00934961	-3.09012	cg06215798
0.225559	0.574565	6.55123	1.47388e-09	8.99713e-09	11.3383	cg08400159
-0.140996	0.333343	-5.33195	4.59989e-07	1.76003e-06	5.75779	cg16265707
-0.0662384	0.46937	-1.49163	0.138408	0.178904	-5.89188	cg24969520
0.236877	0.363487	5.23386	7.11005e-07	2.63194e-06	5.33718	cg11086421
0.0478716	0.689757	1.37426	0.17191	0.217091	-6.05722	cg10941185
-0.168034	0.521205	-5.59525	1.40187e-07	5.87672e-07	6.90786	cg24820828
-0.183949	0.259463	-6.35171	3.92147e-09	2.20917e-08	10.3841	cg22969914
0.217464	0.655813	5.10679	1.24021e-06	4.39474e-06	4.80039	cg23299919
0.0257963	0.616103	0.859176	0.391948	0.450766	-6.62616	cg16942931
0.084017	0.742296	3.01654	0.00311902	0.00578443	-2.60927	cg12143499
-0.280502	0.52106	-9.3525	5.76622e-16	1.67718e-14	25.8036	cg19767052
-0.107618	0.384893	-2.66517	0.00874886	0.0147365	-3.54412	cg17150898
-0.198555	0.390676	-5.04921	1.5916e-06	5.5392e-06	4.55996	cg25266895
-0.0509259	0.713083	-1.69296	0.0930454	0.125217	-5.57799	cg03612765
-0.224164	0.268209	-7.79341	2.56727e-12	2.76684e-11	17.5532	cg01166892
0.0400482	0.667399	1.29173	0.198919	0.247254	-6.16561	cg03310594
0.275176	0.396544	6.52877	1.64659e-09	9.96436e-09	11.2302	cg27293992
-0.110053	0.328647	-2.82165	0.00558912	0.00982962	-3.14026	cg25485055
0.236356	0.239166	5.2672	6.13649e-07	2.29619e-06	5.47938	cg25900280
-0.247295	0.534866	-9.56142	1.81291e-16	6.27615e-15	26.941	cg22853813
-0.0879825	0.238965	-2.77672	0.00636846	0.0110612	-3.2583	cg23008238
0.143938	0.625407	3.97636	0.000119746	0.000295438	0.430545	cg10973146
0.163656	0.751213	5.40179	3.36835e-07	1.32113e-06	6.05916	cg20768638
-0.146267	0.587071	-3.37521	0.00099279	0.00204322	-1.55349	cg12156272
-0.147978	0.207705	-5.6151	1.27885e-07	5.39887e-07	6.99678	cg26552774
0.0568803	0.743968	1.73803	0.0847582	0.115081	-5.50253	cg17348479
-0.198344	0.674615	-5.38532	3.62659e-07	1.41375e-06	5.98772	cg21681834
0.189434	0.720792	6.21864	7.47424e-09	3.98476e-08	9.75582	cg26788216
-0.179185	0.411075	-5.44398	2.78628e-07	1.10857e-06	6.2427	cg04921771
-0.223071	0.241903	-8.62419	3.01876e-14	5.20879e-13	21.9135	cg13672379
-0.114088	0.646141	-2.91953	0.00418423	0.00755358	-2.87741	cg13932046
-0.00271877	0.404714	-0.0594371	0.952702	0.961221	-6.99234	cg07977202
-0.196942	0.309907	-6.44729	2.45802e-09	1.44096e-08	10.8394	cg22888787
-0.125575	0.394152	-3.86975	0.00017727	0.000423458	0.0600342	cg02352369
-0.111137	0.693682	-3.1107	0.0023299	0.00443915	-2.34181	cg25464787
0.0189732	0.620477	0.704282	0.482615	0.540744	-6.74662	cg07126399
-0.0724296	0.468262	-2.03708	0.043831	0.0633907	-4.9545	cg08789697
-0.107076	0.522717	-2.9157	0.0042325	0.00763367	-2.88785	cg26134692
-0.0050804	0.537109	-0.134251	0.893428	0.911627	-6.9851	cg01174264
-0.244902	0.351997	-9.29578	7.83232e-16	2.17908e-14	25.5023	cg00752969
-0.048782	0.644496	-1.2345	0.219418	0.269839	-6.23695	cg26869615
-0.226462	0.427147	-9.11955	2.03034e-15	4.94056e-14	24.5655	cg21701445
-0.142333	0.314709	-4.0999	7.53299e-05	0.000193337	0.8695	cg17820591
0.0447772	0.633489	1.22721	0.222133	0.272809	-6.2458	cg03296935
-0.109073	0.534247	-3.10519	0.00237037	0.00450907	-2.35764	cg27216937
0.288936	0.470376	7.84685	1.93711e-12	2.14622e-11	17.8294	cg00831929
0.245208	0.619121	6.71507	6.53466e-10	4.28788e-09	12.1321	cg15595755
-0.0837182	0.401603	-2.01249	0.0463961	0.0667395	-5.00264	cg02284273
-0.0836409	0.66629	-2.1797	0.0312226	0.0466369	-4.66459	cg13663057
0.109611	0.710751	3.43033	0.000826011	0.00172642	-1.38249	cg09636525
-0.0835426	0.506855	-2.13712	0.0346076	0.0512046	-4.75305	cg01782798
0.0318896	0.765985	1.08594	0.279672	0.334624	-6.40738	cg01520122
0.293817	0.298362	7.05779	1.16114e-10	8.77592e-10	13.8205	cg11144641
-0.16124	0.325077	-5.13577	1.09317e-06	3.91497e-06	4.92208	cg15475323
-0.201019	0.233647	-8.91618	6.15641e-15	1.29505e-13	23.4753	cg13884376
0.0912617	0.752535	3.99163	0.000113012	0.000280154	0.485104	cg13320436
0.0186022	0.682903	0.665936	0.506724	0.563821	-6.77279	cg05262533
0.145658	0.701744	5.49756	2.18547e-07	8.83955e-07	6.47771	cg04262465
-0.188062	0.328908	-4.96236	2.31155e-06	7.80516e-06	4.20062	cg06933370
-0.173263	0.559452	-5.34234	4.39474e-07	1.68655e-06	5.80197	cg13760105
-0.193689	0.206134	-6.94034	2.10709e-10	1.51662e-09	13.2378	cg10136560
0.156793	0.547316	4.28661	3.67348e-05	9.9926e-05	1.55194	cg09786593
0.082026	0.710543	2.24957	0.0262901	0.039921	-4.51596	cg16047279
-0.0693381	0.307057	-1.60353	0.111433	0.1473	-5.7221	cg08062338
-0.174906	0.277801	-6.37699	3.46674e-09	1.97317e-08	10.5042	cg07790176
0.249183	0.628634	8.39827	1.02759e-13	1.54566e-12	20.7108	cg10898989
0.133362	0.668915	4.77971	5.00319e-06	1.58989e-05	3.4584	cg01063813
-0.212935	0.212471	-8.44247	8.00201e-14	1.2405e-12	20.9558	cg04610274
0.032151	0.795887	1.05106	0.295331	0.35119	-6.44429	cg21974506
-0.207921	0.287993	-6.61331	1.08402e-09	6.79931e-09	11.638	cg16258854
-0.0451607	0.482165	-1.23763	0.218258	0.268575	-6.23313	cg10278025
-0.180578	0.462557	-5.94541	2.75329e-08	1.31956e-07	8.4874	cg14103872
0.0333423	0.512924	0.951922	0.34304	0.400878	-6.54275	cg05580671
-0.163363	0.43017	-4.57161	1.17996e-05	3.50882e-05	2.63602	cg03870448
-0.116797	0.726169	-2.85409	0.00508182	0.00901625	-3.05403	cg05332565
-0.0755477	0.654808	-1.92045	0.0571615	0.0807036	-5.17794	cg06081220
-0.146454	0.312921	-4.3233	3.18221e-05	8.76084e-05	1.68866	cg19892195
-0.202995	0.249453	-6.46472	2.25657e-09	1.33168e-08	10.9228	cg24586121
0.243432	0.715111	7.70879	4.00524e-12	4.13463e-11	17.1172	cg25174601
-0.225385	0.256147	-8.15502	3.77768e-13	4.95485e-12	19.4329	cg22871227
-0.207238	0.667121	-5.70709	8.38221e-08	3.66975e-07	7.40646	cg23599110
-0.188247	0.343602	-7.12707	8.14017e-11	6.34929e-10	14.1677	cg12502751
-0.236445	0.270574	-8.56136	4.27105e-14	7.10415e-13	21.573	cg09645572
0.00217013	0.501635	0.0659108	0.947558	0.956975	-6.99194	cg14226212
-0.0467277	0.338358	-1.42086	0.157937	0.20129	-5.99313	cg19917650
0.0618036	0.273623	1.53709	0.12689	0.165457	-5.82433	cg24660635
0.0509518	0.444725	1.30435	0.194598	0.242465	-6.14946	cg27336068
-0.0654936	0.371438	-1.51805	0.13162	0.170979	-5.85286	cg11088422
-0.0913927	0.514249	-2.35271	0.0202563	0.0315207	-4.28869	cg16092829
0.0757565	0.557463	2.21325	0.0287615	0.0433176	-4.59375	cg16534867
0.0886234	0.823293	2.90296	0.00439664	0.00790022	-2.92247	cg20341504
-0.0951405	0.600201	-2.76416	0.00660327	0.0114262	-3.29099	cg25996586
0.162061	0.733276	4.91887	2.78247e-06	9.2588e-06	4.02222	cg22703162
-0.142854	0.275223	-4.73042	6.14354e-06	1.9213e-05	3.26136	cg21376136
-0.226572	0.262508	-8.88229	7.42239e-15	1.52419e-13	23.2916	cg04941706
-0.221339	0.536831	-7.16028	6.88208e-11	5.44636e-10	14.3321	cg16182465
-0.140195	0.214509	-4.54665	1.30577e-05	3.85313e-05	2.53909	cg08886823
0.0785454	0.756298	3.68629	0.000342022	0.000772877	-0.558469	cg14512813
0.00554096	0.518397	0.149816	0.88116	0.901371	-6.98289	cg10551134
-0.206345	0.429521	-6.58844	1.22619e-09	7.60115e-09	11.5178	cg08149865
0.049194	0.587335	1.47422	0.143028	0.184242	-5.91723	cg01814130
0.248866	0.571498	7.05174	1.19744e-10	9.03376e-10	13.7904	cg03992149
0.145267	0.677266	5.42779	2.99645e-07	1.18652e-06	6.17232	cg13921921
-0.0262683	0.577203	-0.658459	0.511498	0.568412	-6.77772	cg17681447
-0.174959	0.661926	-4.42648	2.11621e-05	6.02313e-05	2.07771	cg11747820
-0.112	0.329439	-3.61925	0.000432967	0.000957789	-0.779356	cg25360385
0.295625	0.468734	7.18899	5.94107e-11	4.76323e-10	14.476	cg24600706
-0.097779	0.721633	-2.21908	0.0283516	0.0427587	-4.58134	cg22549547
-0.175201	0.17015	-7.95681	1.0719e-12	1.26056e-11	18.4092	cg14558358
0.296628	0.396142	7.14884	7.29673e-11	5.74562e-10	14.2749	cg09232478
0.0560797	0.238944	1.5427	0.125525	0.163881	-5.81587	cg08379738
0.151026	0.719794	5.44649	2.75494e-07	1.09676e-06	6.25364	cg05265596
0.0220656	0.697977	0.691695	0.490458	0.548193	-6.75537	cg22601108
0.12816	0.696134	4.72255	6.3477e-06	1.98003e-05	3.23	cg03280622
-0.221831	0.3075	-7.68136	4.62475e-12	4.70897e-11	16.9762	cg13705556
0.153491	0.592102	4.66227	8.14299e-06	2.49107e-05	2.99121	cg15460348
0.100479	0.73962	3.45414	0.000762438	0.00160399	-1.30792	cg25388800
0.0298789	0.739664	0.851606	0.396121	0.455032	-6.6326	cg10673707
0.0243657	0.695418	0.850483	0.396742	0.455651	-6.63355	cg22675396
-0.0323594	0.449724	-1.03724	0.301697	0.357852	-6.45859	cg27230067
-0.203227	0.301615	-6.79703	4.33656e-10	2.93696e-09	12.5326	cg19889780
0.20876	0.592117	5.7414	7.1512e-08	3.1714e-07	7.56054	cg10245273
-0.0353048	0.654983	-1.03122	0.3045	0.360822	-6.46476	cg24504289
-0.017272	0.704797	-0.562213	0.575014	0.628939	-6.83628	cg01182154
-0.195647	0.492496	-5.58375	1.47755e-07	6.16946e-07	6.85691	cg05396425
0.118381	0.742711	3.99172	0.000113098	0.000280341	0.484568	cg21119074
0.185666	0.672682	5.7649	6.41217e-08	2.86699e-07	7.66639	cg08950537
-0.0585216	0.303344	-1.32377	0.188085	0.235206	-6.12431	cg07075347
0.0398742	0.721682	1.20558	0.230341	0.281717	-6.2718	cg27381488
-0.13343	0.292479	-4.51741	1.46966e-05	4.29837e-05	2.42602	cg10425245
0.0101537	0.432229	0.270005	0.787618	0.821092	-6.95767	cg24208375
-0.136165	0.69541	-3.5251	0.000599198	0.00128752	-1.08322	cg14484356
-0.109421	0.186944	-4.20624	5.01386e-05	0.000132959	1.25592	cg01404753
-0.0924378	0.416628	-2.6061	0.010312	0.0171026	-3.69125	cg22325572
0.3038	0.44569	7.66576	5.01881e-12	5.06137e-11	16.8961	cg03287111
-0.0464308	0.672923	-1.22816	0.221778	0.272434	-6.24465	cg20000847
0.0172252	0.403908	0.474434	0.636049	0.685647	-6.88167	cg13908833
0.151807	0.681211	3.89214	0.000163343	0.000392858	0.137228	cg01738406
-0.209474	0.254629	-8.11661	4.60413e-13	5.90758e-12	19.2384	cg20297053
0.258413	0.268039	6.69381	7.26535e-10	4.72312e-09	12.0286	cg19221620
0.153647	0.394588	3.18268	0.00185626	0.00361135	-2.13265	cg06159404
-0.115663	0.560289	-3.78674	0.000239392	0.000557879	-0.223014	cg18652043
-0.0933188	0.375822	-2.75069	0.00686401	0.011827	-3.32592	cg00819338
-0.165307	0.252073	-6.03547	1.79708e-08	8.90761e-08	8.90215	cg06699555
-0.0776379	0.414383	-2.50153	0.0137061	0.0221562	-3.94446	cg17173423
0.258713	0.447252	6.46492	2.2543e-09	1.33066e-08	10.9238	cg08246619
0.220322	0.528185	6.09408	1.3591e-08	6.88838e-08	9.17386	cg08931107
-0.0590558	0.272082	-1.94267	0.0543868	0.0771066	-5.13633	cg08078204
0.0596356	0.720796	1.67186	0.097144	0.130132	-5.61266	cg14701122
0.13239	0.739914	4.7801	4.99502e-06	1.58755e-05	3.45997	cg06112654
-0.119944	0.627435	-3.61044	0.000446435	0.000984617	-0.80804	cg01068332
-0.0551612	0.69237	-1.6345	0.104761	0.139294	-5.67304	cg09841150
0.105082	0.701013	3.52179	0.000606019	0.00130142	-1.09379	cg24772388
-0.195735	0.22304	-8.48522	6.35657e-14	1.01021e-12	21.1819	cg07453773
-0.145635	0.649642	-3.77515	0.00024956	0.000579612	-0.262154	cg14854517
-0.0636321	0.637625	-2.06503	0.0410633	0.0597591	-4.89912	cg07950803
0.284395	0.272476	6.98032	1.72102e-10	1.26088e-09	13.4357	cg09404592
-0.161442	0.325053	-4.94155	2.52636e-06	8.47139e-06	4.11511	cg20942867
0.149828	0.711152	7.22656	4.86138e-11	3.96805e-10	14.6717	cg16052325
-0.0319776	0.666002	-0.993125	0.322637	0.379634	-6.50299	cg18970929
0.0894198	0.522974	2.16479	0.0323736	0.0482029	-4.69575	cg14911395
-0.186713	0.274899	-8.09948	5.02254e-13	6.38544e-12	19.1529	cg05979517
-0.212083	0.251897	-8.07839	5.66143e-13	7.10609e-12	19.0358	cg15119221
0.329695	0.182782	8.16763	3.53204e-13	4.66599e-12	19.4989	cg05804220
0.102695	0.658867	3.68894	0.00033911	0.000766663	-0.55028	cg01387036
0.23877	0.694942	5.98803	2.25083e-08	1.09762e-07	8.68325	cg10640333
0.141247	0.659535	4.53694	1.3581e-05	3.99377e-05	2.50151	cg15414132
-0.153922	0.570209	-4.3955	2.39349e-05	6.74726e-05	1.96021	cg05772917
0.180052	0.53332	4.71091	6.66134e-06	2.06914e-05	3.18375	cg03473809
0.268514	0.635563	8.61913	3.1266e-14	5.37531e-13	21.8793	cg20956278
-0.199971	0.523633	-5.73491	7.36929e-08	3.2585e-07	7.5314	cg00667343
0.152091	0.685613	5.1213	1.16431e-06	4.14714e-06	4.86127	cg22146357
-0.0417519	0.535663	-1.01941	0.310049	0.36656	-6.47677	cg15474402
-0.0621633	0.316076	-2.02753	0.044812	0.0646671	-4.97325	cg12623735
-0.00746184	0.527165	-0.178336	0.858759	0.882424	-6.97821	cg16073143
0.0987662	0.73606	3.89658	0.000160557	0.000386737	0.153295	cg15045153
-0.161745	0.670299	-4.14564	6.33012e-05	0.000164621	1.03457	cg00326648
0.190177	0.718691	6.87662	2.90652e-10	2.03645e-09	12.9235	cg13984040
-0.166341	0.293582	-5.88444	3.66856e-08	1.71691e-07	8.20855	cg10395101
-0.129101	0.570523	-4.05853	8.80698e-05	0.00022284	0.721382	cg10874403
0.209429	0.657878	7.46877	1.40241e-11	1.28246e-10	15.8893	cg01815263
-0.0679159	0.428423	-1.92013	0.0572024	0.0807522	-5.17854	cg21420674
0.0680465	0.510484	1.84085	0.0681017	0.0944937	-5.32335	cg06222012
0.336747	0.352216	8.49256	6.18825e-14	9.86778e-13	21.2088	cg00757933
-0.221536	0.359502	-6.84298	3.44283e-10	2.37646e-09	12.758	cg02665578
0.266518	0.697858	8.82392	1.03136e-14	2.03773e-13	22.9689	cg17581065
-0.0134871	0.317702	-0.267893	0.789239	0.822475	-6.95824	cg09352518
-0.132992	0.394058	-4.27421	3.85542e-05	0.000104463	1.50592	cg07999732
-0.0428131	0.805933	-1.29952	0.196243	0.24431	-6.15566	cg06640637
0.0441738	0.320342	1.04057	0.300155	0.356256	-6.45516	cg04547675
0.117355	0.720177	3.75105	0.000272026	0.000626932	-0.343224	cg16962463
-0.0552157	0.366843	-1.72684	0.0867565	0.117525	-5.52144	cg24476103
0.267811	0.643089	9.15316	1.71648e-15	4.29158e-14	24.7312	cg17276535
-0.097357	0.622273	-3.12825	0.00220502	0.00422157	-2.29117	cg11296224
-0.0677318	0.390245	-1.77461	0.0784859	0.107386	-5.43991	cg02927252
0.0413837	0.619747	1.24212	0.216601	0.266771	-6.22763	cg06383401
-0.23421	0.271827	-8.99509	4.03772e-15	8.9793e-14	23.8901	cg01849903
-0.0135322	0.392871	-0.38231	0.702904	0.746785	-6.92107	cg12332674
0.0882778	0.757192	2.62948	0.00966522	0.016131	-3.63334	cg01510278
0.209847	0.412886	5.68918	9.10503e-08	3.95478e-07	7.32623	cg12693595
-0.160722	0.573032	-4.69926	6.99061e-06	2.16451e-05	3.13748	cg13123826
0.173565	0.467149	3.76763	0.000256377	0.000594054	-0.287505	cg20563468
-0.12343	0.510082	-2.93163	0.00403527	0.00731061	-2.8444	cg14046688
-0.071149	0.223107	-2.04207	0.0433254	0.0627327	-4.94466	cg12234287
0.214811	0.636192	5.91867	3.12311e-08	1.48112e-07	8.36493	cg23551720
-0.0114476	0.659141	-0.287545	0.774189	0.809402	-6.95278	cg01085537
-0.016502	0.333493	-0.493679	0.622431	0.673127	-6.87238	cg23287992
0.245404	0.373739	6.0612	1.58995e-08	7.96012e-08	9.02125	cg23008871
0.022801	0.401674	0.509114	0.611603	0.663232	-6.86465	cg24531520
-0.0162077	0.683435	-0.559755	0.576685	0.63053	-6.83765	cg26657101
-0.0658125	0.68556	-2.13927	0.0344294	0.0509746	-4.74862	cg07592535
0.354365	0.475714	9.87707	3.22201e-17	1.45657e-15	28.6404	cg13202751
-0.115586	0.676288	-3.12543	0.00222467	0.00425476	-2.29933	cg09194202
-0.226603	0.475821	-7.13687	7.7574e-11	6.07174e-10	14.215	cg22372131
0.285082	0.410767	7.60451	6.91449e-12	6.75809e-11	16.5821	cg11612617
0.195841	0.57858	5.18778	8.70742e-07	3.17304e-06	5.14155	cg16419354
-0.225176	0.338375	-7.87984	1.62755e-12	1.83148e-11	18.0001	cg03368787
-0.0771187	0.558035	-2.38455	0.0186589	0.0292641	-4.21666	cg04060561
-0.0638523	0.561483	-1.76512	0.0800754	0.109332	-5.45627	cg05084525
0.0785097	0.495505	2.20173	0.0295872	0.0444438	-4.6182	cg27119358
-0.195675	0.210616	-8.61418	3.16902e-14	5.44365e-13	21.8655	cg13597317
-0.250226	0.378005	-10.0523	1.20061e-17	6.43903e-16	29.6108	cg03587042
-0.171863	0.677248	-4.15591	6.08638e-05	0.000158853	1.07185	cg07762234
-0.194868	0.190149	-8.54567	4.58819e-14	7.56944e-13	21.502	cg10224806
-0.0938503	0.691645	-2.39377	0.0182178	0.0286421	-4.19564	cg11643733
0.177682	0.722424	5.60955	1.31302e-07	5.53043e-07	6.97131	cg02381279
-0.148223	0.236622	-4.73972	5.91061e-06	1.85342e-05	3.29844	cg03420242
0.193191	0.701361	8.21146	2.76317e-13	3.74555e-12	19.7393	cg24605325
-0.037866	0.710544	-1.17969	0.240444	0.292634	-6.3023	cg02556005
-0.0307066	0.513821	-0.841279	0.401857	0.460751	-6.64129	cg06461373
0.186653	0.576811	6.11613	1.22308e-08	6.24954e-08	9.27645	cg24203709
-0.251805	0.288248	-8.85326	8.79474e-15	1.77332e-13	23.1254	cg20680802
0.151945	0.510846	4.33886	2.99352e-05	8.2806e-05	1.74691	cg16042149
-0.180186	0.603578	-4.71192	6.63353e-06	2.0616e-05	3.18776	cg03838769
0.132149	0.611404	3.79011	0.000236508	0.000551714	-0.211605	cg03463948
-0.22698	0.508058	-6.34778	3.99734e-09	2.24757e-08	10.3654	cg08980711
0.187299	0.615404	6.68885	7.44707e-10	4.83112e-09	12.0045	cg05168229
0.142899	0.699231	5.02668	1.75405e-06	6.05441e-06	4.46634	cg21564128
-0.202561	0.424269	-7.65716	5.23813e-12	5.25583e-11	16.8541	cg09266093
-0.174082	0.265623	-6.40059	3.08944e-09	1.77574e-08	10.6165	cg12685560
-0.265126	0.296939	-8.80239	1.15916e-14	2.25785e-13	22.8541	cg14273083
-0.197974	0.189252	-8.41674	9.19053e-14	1.40261e-12	20.8199	cg11599864
0.125333	0.769366	3.54353	0.000562536	0.00121512	-1.02425	cg23244022
-0.0731562	0.494924	-2.08168	0.0394867	0.0576848	-4.86579	cg12307200
0.188981	0.551422	6.14407	1.06986e-08	5.52814e-08	9.4067	cg17710779
-0.207217	0.251001	-7.82376	2.18296e-12	2.38979e-11	17.7121	cg07619142
-0.200445	0.384111	-6.1633	9.75552e-09	5.0867e-08	9.49651	cg23251761
0.0620526	0.731717	2.24451	0.0266229	0.0403855	-4.52686	cg02473594
-0.133322	0.52789	-4.58945	1.09731e-05	3.27976e-05	2.70552	cg17567562
-0.171105	0.184825	-7.36242	2.4131e-11	2.09672e-10	15.3573	cg10708739
-0.13357	0.447002	-3.23516	0.00156915	0.00310079	-1.97758	cg06486582
0.0476971	0.66955	1.46036	0.146791	0.18859	-5.9372	cg07337914
-0.0690383	0.313267	-2.1437	0.0340647	0.0504889	-4.73949	cg16536016
-0.081565	0.525108	-2.39525	0.0181478	0.0285424	-4.19226	cg10592926
-0.129044	0.665906	-4.52536	1.42321e-05	4.17089e-05	2.45672	cg20422212
0.0800623	0.648155	2.3523	0.0202777	0.0315491	-4.28962	cg25769852
-0.21847	0.637597	-6.23465	6.91869e-09	3.71052e-08	9.83103	cg22348299
0.197407	0.708755	7.65687	5.22686e-12	5.24558e-11	16.856	cg10014112
-0.143033	0.452654	-4.54499	1.31458e-05	3.87647e-05	2.53265	cg05815275
-0.145285	0.71762	-3.67091	0.000361357	0.000812054	-0.609899	cg05566243
0.272687	0.57035	7.4535	1.51805e-11	1.3802e-10	15.8117	cg05575505
-0.193517	0.20304	-7.55416	8.93163e-12	8.52705e-11	16.3309	cg15743533
0.188697	0.619118	5.46913	2.48734e-07	9.96987e-07	6.35253	cg11683364
-0.246467	0.241808	-10.6345	4.78267e-19	4.5409e-17	32.7816	cg09309024
0.108645	0.765013	3.54091	0.000567604	0.00122508	-1.03263	cg23464619
-0.176304	0.253141	-6.30402	4.94486e-09	2.73003e-08	10.1582	cg20661257
-0.0749998	0.501351	-2.52485	0.0128727	0.0209244	-3.8888	cg13287979
0.0778759	0.72388	2.50277	0.0136608	0.022091	-3.94152	cg07470207
-0.177796	0.630427	-5.13557	1.09411e-06	3.91818e-06	4.92125	cg13621272
0.156741	0.793858	5.6575	1.0536e-07	4.51736e-07	7.18468	cg22791987
0.060196	0.652763	1.63629	0.104385	0.138839	-5.67018	cg22293458
-0.230393	0.260736	-8.21279	2.77535e-13	3.75796e-12	19.7355	cg13445177
-0.127064	0.551362	-3.98249	0.000117049	0.000289322	0.452093	cg21659431
0.12729	0.729209	4.27509	3.84223e-05	0.000104125	1.50918	cg25518868
-0.257526	0.398394	-7.99262	8.95966e-13	1.07261e-11	18.5856	cg07336964
0.220841	0.603152	6.35706	3.82057e-09	2.15662e-08	10.4095	cg18234130
-0.14792	0.687237	-3.94589	0.000134051	0.000327611	0.323863	cg09370463
-0.278479	0.41918	-8.65112	2.63021e-14	4.61399e-13	22.0491	cg04037236
-0.0303686	0.540456	-0.81755	0.415226	0.474173	-6.66085	cg18497052
-0.140779	0.214022	-5.06562	1.48262e-06	5.18556e-06	4.6283	cg09055236
0.018755	0.679914	0.613526	0.540684	0.596149	-6.8062	cg09312407
0.331761	0.478437	11.243	1.68767e-20	3.15829e-18	36.0726	cg06804778
-0.224416	0.379057	-7.1182	8.53354e-11	6.6264e-10	14.1217	cg17027260
0.186911	0.438263	4.15448	6.11978e-05	0.000159649	1.06666	cg12075247
-0.17641	0.538259	-5.77089	6.23601e-08	2.79491e-07	7.69342	cg20672131
-0.168164	0.679451	-4.5734	1.17141e-05	3.48549e-05	2.64298	cg00471768
-0.14243	0.581664	-4.42065	2.16594e-05	6.15198e-05	2.05554	cg26640927
-0.0486931	0.503352	-1.48005	0.141468	0.182462	-5.90877	cg17469934
0.200262	0.663387	7.21463	5.20901e-11	4.22618e-10	14.6046	cg00658743
-0.1914	0.519597	-6.42415	2.75314e-09	1.59829e-08	10.7289	cg03125909
-0.0935599	0.645294	-2.13817	0.0345202	0.0510917	-4.75088	cg21247540
-0.159811	0.453969	-5.72677	7.6526e-08	3.374e-07	7.4948	cg03435488
0.0262265	0.22082	0.652855	0.515092	0.571771	-6.78138	cg01445580
-0.151959	0.348084	-4.65388	8.42894e-06	2.5718e-05	2.95814	cg24667115
-0.0493187	0.536763	-1.27277	0.205549	0.254598	-6.1896	cg02216535
0.159277	0.526326	3.99495	0.000111745	0.000277297	0.495959	cg22406102
0.155709	0.589698	3.31933	0.0011937	0.00241725	-1.7245	cg23288099
-0.220671	0.547427	-7.09396	9.65719e-11	7.41935e-10	14.0007	cg27248581
0.377168	0.278807	10.2987	3.13912e-18	2.09382e-16	30.9311	cg01546563
-0.112714	0.406339	-3.24297	0.00153016	0.00303062	-1.95433	cg16357179
-0.0270905	0.684316	-0.77206	0.441589	0.500378	-6.69682	cg16989380
0.183786	0.226359	3.94776	0.000133127	0.000325488	0.330403	cg15925383
-0.0932456	0.595123	-3.14912	0.00206467	0.00397762	-2.23066	cg20551517
0.261202	0.648535	8.73906	1.63408e-14	3.04309e-13	22.5167	cg19172170
-0.206009	0.379618	-7.00505	1.51811e-10	1.12242e-09	13.5583	cg18523477
0.125395	0.616129	3.51299	0.000624494	0.00133713	-1.12182	cg03020951
-0.0926293	0.542513	-2.5485	0.0120742	0.0197449	-3.83188	cg23871273
-0.106865	0.670819	-3.09327	0.00246028	0.00466258	-2.39183	cg06898089
-0.164352	0.645294	-4.67221	7.81653e-06	2.39837e-05	3.03043	cg10211454
0.153973	0.614213	4.20536	5.0341e-05	0.000133471	1.25219	cg10732611
-0.228413	0.417174	-6.20579	7.9519e-09	4.21495e-08	9.69551	cg16262559
0.0532148	0.735444	2.12392	0.0357147	0.0526904	-4.78009	cg27366888
-0.157203	0.61172	-4.36833	2.66531e-05	7.44392e-05	1.85762	cg25727008
0.225244	0.615411	7.62802	6.11469e-12	6.04907e-11	16.7025	cg07346187
0.0363575	0.514355	1.22946	0.221292	0.271898	-6.24308	cg00980060
-0.110248	0.674984	-2.72143	0.00746269	0.0127571	-3.40126	cg20107184
-0.0359426	0.670499	-1.07419	0.28488	0.34018	-6.41994	cg17017404
-0.191504	0.587716	-5.62321	1.23333e-07	5.22429e-07	7.03199	cg02567879
-0.219555	0.307011	-7.22597	4.91428e-11	4.00771e-10	14.6616	cg15575538
0.0857792	0.748234	3.45634	0.000756322	0.00159227	-1.30056	cg26672573
0.107479	0.774377	4.21543	4.83699e-05	0.000128672	1.28998	cg14106046
-0.12558	0.643625	-3.23125	0.00158902	0.00313648	-1.98921	cg13174660
0.270499	0.568787	8.24388	2.35047e-13	3.23925e-12	19.8986	cg23340017
0.058408	0.785472	1.81497	0.0720136	0.0993836	-5.36936	cg02145002
-0.0898669	0.530643	-2.93139	0.00403818	0.00731549	-2.84506	cg10669129
-0.260715	0.420998	-7.50263	1.17607e-11	1.09303e-10	16.0617	cg02630888
-0.152827	0.256965	-5.22585	7.36546e-07	2.71868e-06	5.3031	cg14755831
-0.0550517	0.390549	-1.30166	0.195512	0.243489	-6.15291	cg25168700
-0.233072	0.265427	-9.77198	5.64244e-17	2.33183e-15	28.0886	cg12134349
-0.0808126	0.665588	-2.37887	0.0189354	0.0296655	-4.22957	cg09446250
0.143143	0.479471	3.69057	0.000337172	0.000762699	-0.544902	cg26336059
-0.059544	0.48397	-1.61015	0.109979	0.145543	-5.71169	cg14587391
0.0264109	0.672418	0.873585	0.384081	0.442843	-6.61376	cg02362859
0.034289	0.54288	0.834403	0.405704	0.464641	-6.64701	cg15277677
0.205891	0.318907	4.49634	1.59989e-05	4.65089e-05	2.34486	cg23619769
0.0175849	0.43405	0.536705	0.59246	0.645508	-6.85026	cg14418802
0.00786955	0.788831	0.185374	0.853247	0.87767	-6.97693	cg27578734
0.269693	0.525719	6.42718	2.71251e-09	1.57599e-08	10.7434	cg00440531
-0.108236	0.437831	-3.51356	0.000623274	0.00133475	-1.12	cg05299836
-0.118869	0.513353	-3.15486	0.00202753	0.00391296	-2.21395	cg03286031
-0.109428	0.713579	-2.66726	0.00869769	0.0146571	-3.53886	cg20697188
0.20514	0.547289	6.57248	1.32695e-09	8.16994e-09	11.4407	cg10587741
-0.094776	0.493527	-2.75186	0.0068409	0.0117919	-3.32288	cg24525138
0.20894	0.726806	7.91232	1.36723e-12	1.56248e-11	18.1709	cg25781595
-0.0876041	0.288292	-2.65955	0.00888774	0.0149476	-3.55824	cg23177714
0.208938	0.680554	7.02051	1.40351e-10	1.04357e-09	13.6351	cg19404444
0.00488211	0.587678	0.136859	0.891371	0.909902	-6.98474	cg22789769
-0.0532015	0.547832	-1.91225	0.0582162	0.0820444	-5.1932	cg00971613
0.152812	0.386188	4.18317	5.48265e-05	0.000144345	1.17108	cg01394847
-0.285364	0.557977	-9.04893	3.03182e-15	6.97698e-14	24.172	cg09059767
0.0117997	0.635206	0.289793	0.772472	0.807922	-6.95213	cg08362592
0.181564	0.464488	4.60215	1.0419e-05	3.12648e-05	2.75513	cg04913250
-0.00397278	0.734594	-0.123839	0.901649	0.918277	-6.98644	cg14355941
-0.0653819	0.478502	-1.95519	0.0528734	0.0751554	-5.11267	cg00951599
-0.182304	0.253795	-7.75249	3.1531e-12	3.33514e-11	17.3512	cg01321816
-0.147005	0.641789	-4.05986	8.76299e-05	0.000221829	0.726127	cg02715327
-0.115123	0.659542	-2.76114	0.00666098	0.0115166	-3.29884	cg06749803
0.130721	0.636493	4.49496	1.60876e-05	4.67529e-05	2.33958	cg21112099
0.105855	0.7956	5.22355	7.42009e-07	2.7367e-06	5.29567	cg19497640
0.0302525	0.763849	0.739174	0.461238	0.519798	-6.72155	cg04855678
-0.183496	0.40226	-4.41153	2.24591e-05	6.36198e-05	2.02094	cg14266287
0.0539875	0.758306	1.49981	0.136276	0.176427	-5.87986	cg09180702
-0.0109157	0.312979	-0.307448	0.759033	0.796242	-6.94687	cg05143735
-0.0361173	0.402853	-1.02239	0.308643	0.365081	-6.47375	cg04098169
0.289996	0.577359	7.60842	6.77462e-12	6.62984e-11	16.6021	cg10933003
-0.0413329	0.637254	-1.30658	0.193843	0.241625	-6.14659	cg26442740
0.188772	0.498052	5.14933	1.03032e-06	3.70542e-06	4.97918	cg00939682
-0.11287	0.576807	-3.04474	0.00285998	0.00534701	-2.5299	cg20227627
-0.286941	0.482127	-8.23659	2.44392e-13	3.35359e-12	19.8603	cg26382679
0.154466	0.593156	4.47064	1.77385e-05	5.117e-05	2.24623	cg07018389
0.217176	0.399079	5.65456	1.06793e-07	4.57425e-07	7.17159	cg15477247
0.128925	0.516648	3.42207	0.000849211	0.00177069	-1.40827	cg15420720
0.110419	0.345486	2.6623	0.00881949	0.0148424	-3.55133	cg19224645
-0.108301	0.614144	-3.00842	0.00319745	0.00591538	-2.63199	cg01156012
-0.110189	0.652018	-2.75179	0.00684224	0.0117934	-3.32306	cg21493786
0.0246756	0.609695	0.727472	0.468347	0.526732	-6.73009	cg23703079
-0.261486	0.525535	-6.67493	7.98189e-10	5.14911e-09	11.9368	cg09051837
0.0330262	0.482301	0.767776	0.444121	0.502914	-6.7001	cg09392827
0.183314	0.676043	5.10351	1.258e-06	4.45174e-06	4.78665	cg10036013
-0.133086	0.469501	-3.4951	0.000663735	0.00141394	-1.17868	cg23820746
0.220037	0.630087	5.72697	7.64542e-08	3.37143e-07	7.49571	cg10959820
0.181051	0.583213	6.05095	1.66947e-08	8.33004e-08	8.97378	cg26926221
-0.0984099	0.451187	-2.9392	0.00394449	0.00716028	-2.82367	cg27343208
-0.102401	0.644335	-2.95439	0.00376796	0.00686962	-2.78193	cg20249877
-0.233812	0.649618	-6.69999	7.04484e-10	4.59241e-09	12.0587	cg18104285
-0.0669217	0.63454	-1.96089	0.0521971	0.074291	-5.10187	cg16696002
0.172445	0.666049	6.28324	5.46913e-09	2.99316e-08	10.06	cg12614090
-0.151748	0.326362	-4.1363	6.55975e-05	0.000170115	1.00075	cg01971181
-0.0577729	0.41719	-1.87148	0.0637015	0.088977	-5.26808	cg22490780
-0.302371	0.720596	-8.1407	4.07729e-13	5.2953e-12	19.358	cg14986671
0.111666	0.647166	2.92929	0.00406361	0.00735725	-2.85077	cg08742262
0.187812	0.687187	6.25409	6.29824e-09	3.40502e-08	9.92252	cg12790424
-0.226253	0.238889	-10.0068	1.54328e-17	7.92427e-16	29.3638	cg20713761
-0.139473	0.446762	-4.31498	3.28778e-05	9.02835e-05	1.65757	cg08523075
-0.0179197	0.692141	-0.545112	0.586683	0.63998	-6.84572	cg03061764
0.149758	0.668191	5.63346	1.176e-07	4.99723e-07	7.07808	cg02516419
-0.0254786	0.492396	-0.70825	0.480157	0.538372	-6.74383	cg24332770
0.00594597	0.440623	0.166931	0.867704	0.890067	-6.98018	cg26579601
0.0988222	0.627647	2.82837	0.00548039	0.00965655	-3.12247	cg01389728
0.175145	0.619121	5.85659	4.18047e-08	1.93701e-07	8.08168	cg16519300
0.0538385	0.628779	1.77603	0.0782492	0.107107	-5.43744	cg05004506
0.184218	0.578603	4.32075	3.21426e-05	8.84091e-05	1.67912	cg24707486
-0.182308	0.276649	-6.51519	1.76056e-09	1.05984e-08	11.1649	cg08065122
0.0578653	0.521556	1.38517	0.168557	0.213274	-6.0424	cg25257677
0.173714	0.501989	4.72165	6.37146e-06	1.98676e-05	3.22642	cg15130102
-0.15188	0.647664	-4.52774	1.40959e-05	4.13329e-05	2.46592	cg26933136
-0.210641	0.197242	-8.34239	1.37044e-13	2.00333e-12	20.4276	cg07811940
0.181898	0.708385	5.87431	3.84713e-08	1.79454e-07	8.16238	cg05626259
0.00337061	0.52818	0.090139	0.928326	0.940732	-6.99005	cg24334512
-0.207181	0.232045	-9.07387	2.60578e-15	6.1143e-14	24.3202	cg10239163
0.15025	0.653735	5.81113	5.15848e-08	2.34761e-07	7.87735	cg01882871
0.151597	0.596765	4.61513	9.88063e-06	2.97836e-05	2.80592	cg13563026
0.0290474	0.717424	1.01314	0.313019	0.369636	-6.48308	cg17755913
-0.244643	0.4489	-7.79376	2.5625e-12	2.7623e-11	17.555	cg10923855
0.209236	0.276805	4.91848	2.78717e-06	9.2735e-06	4.0206	cg14409414
-0.110441	0.645373	-2.58085	0.0110537	0.018216	-3.75323	cg27368718
0.329492	0.322737	8.29832	1.75647e-13	2.4984e-12	20.1845	cg25426815
-0.201098	0.253747	-8.21113	2.76806e-13	3.75014e-12	19.7375	cg17878320
0.200315	0.25691	4.28814	3.65169e-05	9.93905e-05	1.5576	cg12881363
-0.124318	0.543266	-4.15401	6.13076e-05	0.000159902	1.06495	cg06101900
-0.0223781	0.687228	-0.758213	0.449803	0.508494	-6.70736	cg19952821
-0.252755	0.38568	-8.10675	4.88564e-13	6.2269e-12	19.1805	cg23222406
-0.144181	0.492777	-5.03865	1.66588e-06	5.77602e-06	4.51602	cg21672401
-0.0856238	0.572028	-2.69731	0.00799151	0.013568	-3.46283	cg04898026
-0.171549	0.57928	-5.4118	3.22029e-07	1.26857e-06	6.10264	cg04672506
0.193784	0.614116	5.99008	2.22908e-08	1.08804e-07	8.69269	cg23352942
-0.0697764	0.516974	-1.65444	0.100639	0.134295	-5.64098	cg18766475
-0.0826994	0.680764	-2.40281	0.0177938	0.028043	-4.17494	cg24384057
-0.173948	0.358387	-5.68957	9.08856e-08	3.94831e-07	7.32799	cg16207673
0.144595	0.768151	5.88267	3.68415e-08	1.72371e-07	8.20407	cg25343618
-0.18784	0.450309	-5.23085	7.2048e-07	2.66394e-06	5.32439	cg22156842
0.344375	0.444843	9.31457	7.09832e-16	2.00924e-14	25.5992	cg15608483
-0.233916	0.349616	-7.42099	1.79686e-11	1.60558e-10	15.6466	cg19112204
0.0812434	0.642053	2.54071	0.0123322	0.0201309	-3.85068	cg19310515
-0.0137072	0.768587	-0.454436	0.650332	0.698919	-6.89094	cg13430376
-0.270481	0.411554	-8.09816	5.1141e-13	6.48807e-12	19.1357	cg12077319
-0.148932	0.519582	-4.80287	4.54089e-06	1.4529e-05	3.55149	cg01435791
-0.0487957	0.699737	-1.51127	0.133337	0.172962	-5.86294	cg25657457
-0.112311	0.601011	-2.81779	0.00565255	0.00992991	-3.15048	cg08906246
0.0148927	0.496216	0.408826	0.683392	0.729156	-6.9106	cg08089518
-0.0524342	0.490959	-1.52951	0.128758	0.167656	-5.83573	cg20695175
-0.226319	0.48647	-8.24854	2.29268e-13	3.16576e-12	19.923	cg09363128
-0.183259	0.170177	-6.99536	1.59073e-10	1.172e-09	13.5125	cg06400428
-0.0912591	0.692825	-2.71402	0.00762164	0.0130026	-3.42022	cg03184452
-0.126456	0.660004	-3.3273	0.00116288	0.00236119	-1.70025	cg03555067
0.0373957	0.535015	0.774511	0.440144	0.49902	-6.69493	cg22700015
0.167716	0.659802	5.89626	3.47039e-08	1.63055e-07	8.26249	cg18109798
-0.0779577	0.597198	-2.15183	0.0334038	0.0495917	-4.72267	cg01116425
0.117589	0.650766	3.57487	0.000504992	0.00110082	-0.923374	cg03071793
-0.196183	0.443115	-5.7404	7.18428e-08	3.18493e-07	7.55606	cg21785145
0.278136	0.630098	7.44496	1.5869e-11	1.43661e-10	15.7683	cg01566965
-0.0869476	0.383923	-2.2618	0.0255005	0.0388402	-4.48949	cg05726195
0.107381	0.59405	3.69711	0.000329472	0.000746917	-0.523218	cg06196379
0.173053	0.604612	4.77862	5.02603e-06	1.59659e-05	3.45403	cg24634568
-0.201496	0.265007	-6.47958	2.09768e-09	1.24518e-08	10.994	cg24542714
-0.209229	0.339301	-8.57541	3.9076e-14	6.55899e-13	21.6597	cg12434362
0.0182852	0.507755	0.548583	0.584306	0.637696	-6.84383	cg17789713
0.0527175	0.604961	1.56976	0.11909	0.156379	-5.77458	cg20261167
0.268709	0.539147	8.57333	4.00381e-14	6.70348e-13	21.6364	cg13477774
-0.137273	0.426966	-4.29856	3.50596e-05	9.57763e-05	1.59638	cg05904411
-0.0197073	0.313869	-0.4879	0.626507	0.676907	-6.87521	cg12364324
-0.185054	0.348119	-6.46139	2.2937e-09	1.35222e-08	10.9069	cg04239247
0.0928769	0.660851	2.6698	0.0086358	0.0145607	-3.53245	cg13839563
-0.156475	0.581307	-5.03191	1.71494e-06	5.93017e-06	4.48806	cg24631547
-0.105615	0.513689	-2.67151	0.00859445	0.0144967	-3.52814	cg01808739
0.0664514	0.476998	1.84558	0.0674059	0.0936278	-5.31487	cg27406983
-0.119959	0.629194	-3.63668	0.000407421	0.000906228	-0.722384	cg04794372
0.210601	0.739178	7.3095	3.19754e-11	2.71018e-10	15.0823	cg14654468
0.0577383	0.547468	1.49693	0.137024	0.1773	-5.8841	cg02368096
-0.177908	0.598302	-5.45493	2.652e-07	1.05799e-06	6.2905	cg25753990
-0.148726	0.657368	-4.22172	4.72614e-05	0.000125979	1.3122	cg16395911
-0.0305554	0.556307	-0.808626	0.420323	0.479275	-6.66807	cg03565923
-0.114667	0.39382	-4.06872	8.47523e-05	0.000215198	0.757767	cg10845893
0.0956561	0.494439	2.27935	0.0244039	0.0373283	-4.45128	cg23936410
0.138122	0.710286	4.09156	7.77468e-05	0.000198979	0.839553	cg11039729
0.154861	0.527057	3.45148	0.000769314	0.00161739	-1.31628	cg24980657
0.159636	0.734885	8.0289	7.3114e-13	8.93731e-12	18.7845	cg09865454
0.127762	0.769079	4.94163	2.52209e-06	8.45905e-06	4.11657	cg10191240
-0.146628	0.689382	-3.71766	0.000306352	0.000699009	-0.454899	cg21216618
-0.122417	0.756798	-2.92885	0.00406901	0.00736609	-2.85198	cg19615711
0.180053	0.715137	5.6701	9.94227e-08	4.28503e-07	7.24092	cg05004818
0.198778	0.365973	5.51367	2.03298e-07	8.27137e-07	6.54781	cg09245584
-0.185157	0.190641	-8.18932	3.11021e-13	4.16026e-12	19.6232	cg20189937
0.239769	0.334985	6.03229	1.82443e-08	9.03371e-08	8.88746	cg26029554
-0.132427	0.491891	-3.495	0.000663943	0.00141436	-1.17898	cg19206078
-0.24201	0.219796	-10.0214	1.42378e-17	7.40173e-16	29.4431	cg25533997
-0.0793185	0.505443	-2.09627	0.0381485	0.0559441	-4.83639	cg03784793
0.0816655	0.664953	1.77006	0.0792434	0.108311	-5.44775	cg03562855
0.0637362	0.665893	2.22085	0.0282283	0.0425915	-4.57757	cg11934394
0.161112	0.659879	4.62452	9.50814e-06	2.87508e-05	2.84273	cg18973939
0.325889	0.45916	9.67786	9.65524e-17	3.64956e-15	27.5609	cg10495754
-0.0580343	0.287187	-1.71168	0.089526	0.120896	-5.54687	cg18998670
0.253211	0.649693	8.73436	1.67625e-14	3.10762e-13	22.4917	cg01016119
-0.0887598	0.269704	-3.15831	0.00200555	0.00387392	-2.20391	cg03116035
0.23075	0.635239	8.06621	6.06149e-13	7.55565e-12	18.9689	cg25500028
0.0223804	0.46836	0.767625	0.44421	0.502992	-6.70021	cg17752270
-0.198365	0.277786	-7.32451	2.95936e-11	2.52448e-10	15.158	cg14515614
0.157121	0.67567	4.90336	2.97209e-06	9.84187e-06	3.95882	cg13175329
-0.131454	0.188671	-5.0153	1.84065e-06	6.32843e-06	4.41983	cg01924448
-0.159029	0.224413	-5.39457	3.47923e-07	1.36144e-06	6.02783	cg03707168
0.220679	0.63459	7.33546	2.79678e-11	2.39734e-10	15.2134	cg02466246
-0.179358	0.339503	-5.42717	3.00532e-07	1.18984e-06	6.16948	cg20584841
-0.0707903	0.597601	-2.10301	0.0375434	0.0551423	-4.82273	cg16742703
0.237552	0.44547	7.20577	5.45132e-11	4.40476e-10	14.5601	cg25657834
0.00726336	0.707805	0.224783	0.822529	0.851468	-6.96885	cg08141722
0.101515	0.695823	2.25856	0.0257078	0.0391224	-4.49652	cg24121069
0.0455618	0.679044	1.68963	0.0936818	0.125969	-5.58348	cg26148774
-0.19854	0.286872	-7.86519	1.74081e-12	1.94613e-11	17.9336	cg26798936
-0.117414	0.547198	-3.93036	0.000141958	0.000345333	0.269722	cg18433146
-0.144	0.464389	-3.97297	0.00012126	0.000298898	0.418663	cg25084778
0.119234	0.567358	3.64121	0.000401018	0.000893169	-0.707541	cg20414098
-0.113256	0.641561	-3.13033	0.00219063	0.00419654	-2.28515	cg25031476
0.254695	0.267287	5.86524	4.01442e-08	1.86678e-07	8.12104	cg12041387
-0.0450841	0.268378	-1.33288	0.185085	0.231912	-6.11238	cg02457623
0.311856	0.580512	9.71481	7.87836e-17	3.0752e-15	27.761	cg07541701
0.0497763	0.509291	1.39032	0.166993	0.211522	-6.03536	cg09994323
-0.00150588	0.550621	-0.0402778	0.967938	0.973908	-6.9933	cg00161225
-0.143112	0.149327	-6.10866	1.26178e-08	6.43207e-08	9.24576	cg12145018
-0.00779772	0.609828	-0.258447	0.796502	0.828929	-6.96072	cg05421651
0.264862	0.626753	7.81651	2.2732e-12	2.47954e-11	17.6725	cg23530553
0.249696	0.439382	6.11309	1.24102e-08	6.33207e-08	9.26229	cg10608596
-0.155166	0.699935	-3.96439	0.000125184	0.000307817	0.388555	cg16109012
0.134366	0.76275	4.41324	2.2307e-05	6.32268e-05	2.02742	cg17670237
0.0278346	0.707449	0.926536	0.356018	0.414155	-6.56642	cg18720393
-0.0843096	0.633075	-2.10066	0.0377533	0.055417	-4.8275	cg18539325
-0.142993	0.694762	-3.67828	0.000352097	0.000793222	-0.585546	cg07711911
-0.203657	0.399216	-5.6527	1.07709e-07	4.61052e-07	7.1633	cg24250492
-0.0478359	0.508248	-1.32938	0.186232	0.233155	-6.11697	cg05230567
0.131334	0.752877	4.9048	2.95378e-06	9.78613e-06	3.96475	cg11267879
0.0833899	0.714882	2.1686	0.0320761	0.0478059	-4.68781	cg26929700
-0.0200445	0.510106	-0.497584	0.619683	0.670543	-6.87044	cg14400354
0.155327	0.697801	4.54751	1.30121e-05	3.84106e-05	2.54243	cg06663310
-0.0143972	0.391255	-0.524344	0.601002	0.653537	-6.8568	cg23093333
-0.159163	0.523849	-4.83342	3.99413e-06	1.29223e-05	3.67473	cg04915618
-0.219191	0.225486	-9.05302	2.9199e-15	6.75232e-14	24.2084	cg06884314
0.217327	0.396103	7.13816	7.70624e-11	6.03645e-10	14.2214	cg08212230
-0.189415	0.298974	-7.41802	1.81237e-11	1.61842e-10	15.6377	cg00406023
0.148274	0.179632	3.19349	0.00179341	0.00350091	-2.10089	cg06494592
-0.198291	0.43371	-5.67033	9.93179e-08	4.28107e-07	7.24195	cg10791406
0.0692497	0.491305	1.42828	0.155796	0.198884	-5.98274	cg02403883
0.0935071	0.684161	2.81326	0.00572769	0.010048	-3.16243	cg18594467
-0.191122	0.310794	-7.90591	1.40351e-12	1.59979e-11	18.1448	cg26213368
0.0637596	0.352574	1.5567	0.122161	0.159934	-5.79458	cg00345443
0.258949	0.213777	6.51156	1.79229e-09	1.0777e-08	11.1475	cg11854154
-0.0684944	0.366087	-2.30005	0.0231642	0.035589	-4.40589	cg09692695
-0.21257	0.219043	-6.94596	2.04803e-10	1.47776e-09	13.2656	cg25270886
-0.0342306	0.597087	-0.948454	0.344795	0.402677	-6.54602	cg24792113
0.300953	0.404154	8.17869	3.32957e-13	4.42088e-12	19.5568	cg07883823
0.198641	0.686782	5.35718	4.11314e-07	1.58757e-06	5.86598	cg19305488
0.148607	0.411886	3.60161	0.00046035	0.00101258	-0.836773	cg22045225
0.113123	0.430324	3.73354	0.00028954	0.000663641	-0.401871	cg14663177
-0.0479004	0.537991	-1.14652	0.25385	0.307017	-6.34046	cg26248646
-0.202442	0.679924	-5.87379	3.85667e-08	1.79848e-07	8.15998	cg26333041
0.358936	0.27993	9.96778	1.95355e-17	9.60637e-16	29.1326	cg12541454
0.0844517	0.3583	1.85064	0.0666685	0.0927191	-5.30578	cg13292470
-0.0497289	0.633572	-1.38204	0.169514	0.214362	-6.04666	cg05949889
0.202342	0.682969	6.54318	1.53358e-09	9.32882e-09	11.2995	cg16615154
0.0964554	0.442883	2.22436	0.0279854	0.0422597	-4.57009	cg14557185
0.0645365	0.614732	2.05111	0.042422	0.0615513	-4.92678	cg07866909
-0.161466	0.419502	-3.94221	0.000135886	0.000331742	0.31102	cg22901794
-0.138642	0.521155	-4.71182	6.6363e-06	2.06227e-05	3.18736	cg19587537
0.216585	0.397156	5.13522	1.09577e-06	3.92357e-06	4.91979	cg11998141
-0.0951272	0.681809	-3.14502	0.00209154	0.00402545	-2.24257	cg23757247
-0.0553566	0.440948	-1.75403	0.0819646	0.111622	-5.47528	cg26352006
0.287937	0.438554	9.1087	2.18812e-15	5.26253e-14	24.4925	cg04026492
0.201388	0.414702	6.34933	3.96713e-09	2.23198e-08	10.3728	cg16165797
0.144939	0.28078	3.22943	0.00159837	0.00315387	-1.99462	cg14435644
-0.00950048	0.301266	-0.260535	0.794895	0.827457	-6.96018	cg14337655
-0.147817	0.236429	-6.21335	7.63046e-09	4.06107e-08	9.73529	cg23427348
-0.0981262	0.655377	-3.00037	0.00327709	0.00604987	-2.65448	cg17282428
-0.00963074	0.730792	-0.333376	0.739429	0.779031	-6.93857	cg20597215
0.11116	0.249778	2.50503	0.0135781	0.0219706	-3.93614	cg21287054
-0.224596	0.258644	-8.95305	5.03648e-15	1.08666e-13	23.6726	cg02798899
-0.221992	0.214221	-9.50156	2.50103e-16	8.29885e-15	26.6243	cg24603922
0.00967759	0.669382	0.33629	0.737237	0.777109	-6.93759	cg24949579
0.222924	0.684544	7.27081	3.90272e-11	3.24983e-10	14.8872	cg09784335
-0.0414088	0.63586	-1.23125	0.220624	0.271184	-6.2409	cg06285307
-0.15966	0.330143	-6.25377	6.2828e-09	3.39796e-08	9.9246	cg04671614
0.0105316	0.493025	0.318279	0.750824	0.789042	-6.94348	cg10178203
0.123686	0.443109	4.16637	5.84766e-05	0.000153106	1.10985	cg19008088
-0.212095	0.251662	-8.15917	3.67447e-13	4.84124e-12	19.4598	cg26254345
0.108657	0.483692	3.35028	0.00107815	0.0022023	-1.63007	cg16881676
0.15606	0.564756	5.04408	1.6273e-06	5.65132e-06	4.53859	cg06060137
-0.224446	0.340976	-7.58075	7.82792e-12	7.57468e-11	16.4605	cg03102442
0.136148	0.690603	4.96992	2.23803e-06	7.57703e-06	4.23173	cg15961007
-0.145095	0.339858	-4.5768	1.15529e-05	3.44145e-05	2.65624	cg11868595
-0.0535056	0.715351	-1.76875	0.0794628	0.10859	-5.45001	cg01388054
-0.210624	0.436557	-7.56893	8.32601e-12	8.00046e-11	16.4001	cg10437900
0.0470356	0.846028	1.62411	0.106963	0.141947	-5.6896	cg07949720
-0.124483	0.506715	-3.02513	0.0030379	0.00564527	-2.58516	cg11821245
-0.109836	0.616698	-3.29756	0.00128178	0.00257865	-1.79047	cg17558214
-0.0997683	0.222425	-3.27973	0.00135843	0.00271927	-1.84424	cg00734592
-0.223805	0.229311	-9.27053	8.88743e-16	2.42568e-14	25.3776	cg27585939
0.0537646	0.697133	1.82697	0.0701768	0.0971135	-5.3481	cg10820158
0.139608	0.429433	3.92757	0.000143424	0.000348575	0.260014	cg05726661
-0.151942	0.485635	-4.91819	2.79052e-06	9.2834e-06	4.01944	cg04190119
-0.183541	0.367546	-5.91318	3.20501e-08	1.51707e-07	8.33978	cg02732915
-0.0604306	0.354837	-1.29365	0.198258	0.246544	-6.16316	cg02592062
-0.084039	0.448084	-2.63085	0.00962873	0.0160766	-3.62996	cg06061002
-0.0753857	0.538456	-2.06702	0.0408717	0.0595083	-4.89514	cg20643675
-0.168284	0.397374	-5.66431	1.02107e-07	4.39081e-07	7.21509	cg09568774
-0.0867543	0.597277	-2.24108	0.0268509	0.0406989	-4.53425	cg05746523
-0.15997	0.498329	-5.32432	4.76222e-07	1.81737e-06	5.72435	cg09016324
0.0344445	0.759479	1.36104	0.176033	0.22169	-6.07501	cg23214840
-0.219274	0.221376	-8.45596	7.48549e-14	1.1692e-12	21.0216	cg13806292
-0.229536	0.602762	-7.36396	2.41385e-11	2.09719e-10	15.3575	cg08589212
0.220064	0.452172	6.1937	8.42884e-09	4.44579e-08	9.6388	cg23707400
-0.157517	0.636578	-4.26609	3.97927e-05	0.000107542	1.47582	cg04925437
-0.209244	0.271571	-8.17569	3.35359e-13	4.44802e-12	19.5493	cg04937596
-0.0395275	0.67675	-1.21841	0.225448	0.276404	-6.25644	cg10666926
0.142019	0.725272	4.27146	3.89693e-05	0.000105495	1.49572	cg05671385
-0.0807887	0.614813	-2.42547	0.0167704	0.0265691	-4.12279	cg22055397
-0.119541	0.551207	-3.34343	0.00110278	0.00224827	-1.65104	cg05013696
-0.0329593	0.235034	-1.02147	0.309076	0.365533	-6.47468	cg05146658
0.0543838	0.730119	2.2159	0.0285707	0.0430545	-4.58806	cg27129590
-0.168311	0.659899	-4.94691	2.46928e-06	8.29568e-06	4.1371	cg02527419
0.246703	0.623954	8.35568	1.29157e-13	1.89867e-12	20.4863	cg10240148
0.212875	0.660125	7.37257	2.30886e-11	2.01409e-10	15.4011	cg04088945
0.109065	0.762441	2.71324	0.00763847	0.0130286	-3.42221	cg25449484
-0.191247	0.529735	-5.71201	8.19372e-08	3.59357e-07	7.42852	cg14964285
0.131269	0.634914	3.46033	0.000746693	0.00157357	-1.28848	cg01234610
0.235152	0.476882	5.33585	4.52374e-07	1.73283e-06	5.774	cg25010500
-0.0285471	0.357754	-0.67405	0.501569	0.558893	-6.76737	cg13327846
-0.0751963	0.371514	-2.28895	0.0238221	0.0365121	-4.43029	cg00968267
-0.0420539	0.573602	-1.11353	0.267694	0.321938	-6.37734	cg04757345
0.276887	0.589484	8.52716	5.13601e-14	8.36195e-13	21.3918	cg20399462
0.281446	0.396492	7.45236	1.52709e-11	1.38779e-10	15.8059	cg10157715
-0.0127137	0.622804	-0.420853	0.674611	0.721222	-6.90562	cg03386971
0.110016	0.597577	2.44601	0.0158877	0.0253073	-4.07511	cg26070540
0.275526	0.720535	8.10702	4.87867e-13	6.22202e-12	19.1819	cg05656688
0.269832	0.426531	6.72123	6.33675e-10	4.1667e-09	12.1621	cg09142313
-0.145271	0.179306	-5.40968	3.2511e-07	1.27969e-06	6.09343	cg22926923
-0.164152	0.240702	-4.83434	3.9787e-06	1.2876e-05	3.67844	cg19717586
-0.208484	0.218792	-8.80322	1.13776e-14	2.21966e-13	22.8718	cg24683623
0.0692453	0.774115	2.79497	0.00603881	0.0105407	-3.21038	cg01612285
-0.164689	0.384512	-5.11567	1.19318e-06	4.24084e-06	4.83765	cg03809526
-0.0390376	0.674161	-1.16967	0.24444	0.296849	-6.31394	cg18646828
-0.118185	0.600954	-3.06616	0.00267674	0.00503499	-2.46921	cg08792812
0.252686	0.419817	7.04104	1.26442e-10	9.48859e-10	13.7371	cg14310703
0.136696	0.497948	3.9212	0.000146822	0.000356241	0.237896	cg26663796
-0.142393	0.616293	-4.04875	9.13706e-05	0.000230451	0.686524	cg01566342
-0.135962	0.436725	-4.56007	1.23661e-05	3.66486e-05	2.59115	cg02987618
-0.170255	0.219728	-6.21624	7.56144e-09	4.02819e-08	9.74453	cg27424906
0.121054	0.55069	3.90798	0.000154133	0.00037242	0.192015	cg16366546
-0.152955	0.728751	-3.7999	0.00022832	0.00053402	-0.178439	cg15018694
-0.0435317	0.672675	-1.46393	0.145814	0.187456	-5.93207	cg26531371
0.0918181	0.842323	3.09929	0.00241455	0.00458353	-2.3746	cg20326647
0.132889	0.684174	3.97838	0.000118848	0.000293434	0.437662	cg01966974
-0.224895	0.205675	-9.50923	2.39776e-16	8.00739e-15	26.6658	cg03760457
0.0357909	0.488637	0.720192	0.4728	0.530988	-6.73534	cg02930419
0.158562	0.243129	3.76734	0.000256638	0.000594591	-0.288465	cg14731653
0.0631231	0.514842	1.78393	0.0769491	0.105534	-5.42374	cg11542784
-0.205425	0.308078	-6.65377	8.86778e-10	5.66569e-09	11.834	cg16562724
-0.0619315	0.792603	-1.81597	0.0718585	0.099186	-5.36759	cg23709617
0.11632	0.410232	2.67468	0.00851818	0.0143792	-3.52015	cg12003064
0.119736	0.77792	5.13868	1.07658e-06	3.86044e-06	4.93653	cg27338202
-0.243458	0.553774	-5.95829	2.59084e-08	1.24827e-07	8.54651	cg14359052
0.174494	0.753057	6.60569	1.12407e-09	7.02785e-09	11.6025	cg11767757
0.172365	0.664343	5.30964	5.0835e-07	1.92907e-06	5.66125	cg24019054
-0.0957339	0.692503	-2.9503	0.00381472	0.0069467	-2.79317	cg24280483
0.145877	0.555971	4.16871	5.79537e-05	0.000151849	1.11838	cg01114224
0.269279	0.48643	7.23233	4.75654e-11	3.88995e-10	14.6936	cg06573459
-0.0327173	0.696783	-1.12897	0.26115	0.314928	-6.36021	cg24361391
-0.0667953	0.501398	-1.82622	0.0702912	0.0972636	-5.34944	cg26781466
-0.0171913	0.519843	-0.514952	0.607529	0.659552	-6.86167	cg08593009
-0.0919689	0.553575	-2.64805	0.00917802	0.0153935	-3.58704	cg15562022
-0.174687	0.449245	-6.29311	5.21369e-09	2.86459e-08	10.1066	cg26353903
-0.10536	0.468392	-2.51011	0.0133943	0.0216994	-3.92405	cg12819548
0.296254	0.255219	7.14768	7.34013e-11	5.77705e-10	14.2691	cg03361164
0.164587	0.760718	6.79345	4.38675e-10	2.9677e-09	12.5209	cg23791626
-0.0335602	0.710048	-0.777948	0.438123	0.497018	-6.69228	cg17137077
-0.154951	0.151072	-5.8732	3.86314e-08	1.80125e-07	8.15825	cg11452354
0.267343	0.630389	7.50659	1.15205e-11	1.07313e-10	16.0819	cg09952002
0.197153	0.608108	5.32914	4.6611e-07	1.78153e-06	5.74509	cg03461110
-0.227483	0.222003	-8.94147	5.37359e-15	1.14915e-13	23.609	cg07458509
0.142727	0.651957	3.2754	0.00137772	0.00275383	-1.85729	cg07658357
-0.0530969	0.504303	-1.39997	0.16409	0.208226	-6.02212	cg19070894
-0.141	0.596657	-4.47597	1.73632e-05	5.01662e-05	2.26666	cg23781310
-0.198943	0.344405	-6.97226	1.79271e-10	1.30866e-09	13.3958	cg06155620
-0.126122	0.715802	-3.60559	0.000454027	0.000999828	-0.823828	cg02134660
0.285605	0.388495	7.92965	1.25074e-12	1.44315e-11	18.2584	cg23146833
-0.0205458	0.450771	-0.622325	0.534903	0.590609	-6.80078	cg04562755
0.0301421	0.591079	0.950306	0.343857	0.401719	-6.54428	cg06178383
-0.111994	0.672398	-3.2466	0.00151234	0.00299851	-1.94351	cg02210543
-0.0207925	0.554833	-0.557448	0.578255	0.631975	-6.83894	cg26579145
0.315417	0.437156	9.05493	2.93432e-15	6.77936e-14	24.2041	cg02264862
-0.0702028	0.343717	-1.75111	0.0824692	0.112257	-5.48027	cg14315444
0.0969657	0.772515	2.7762	0.00637794	0.0110761	-3.25965	cg12060422
-0.250032	0.467692	-8.07365	5.82655e-13	7.29028e-12	19.0077	cg24340898
-0.107696	0.238036	-3.60625	0.000452994	0.000997797	-0.821696	cg02293118
-0.128792	0.527752	-3.58409	0.000489156	0.00106947	-0.89357	cg08102294
-0.197501	0.471234	-4.86027	3.56674e-06	1.16481e-05	3.78347	cg27219841
-0.157843	0.702587	-4.18143	5.51949e-05	0.000145203	1.16471	cg03984344
0.339306	0.153309	8.83751	9.5801e-15	1.91002e-13	23.0413	cg13073773
-0.223846	0.255621	-9.31282	7.04882e-16	1.99866e-14	25.6055	cg16503753
0.214025	0.628718	6.85205	3.28933e-10	2.28035e-09	12.8026	cg03465499
-0.142106	0.544659	-3.44022	0.000799021	0.00167406	-1.35156	cg15536663
0.0670556	0.809565	2.96306	0.00366907	0.00670523	-2.75778	cg22044401
-0.187252	0.418836	-6.91335	2.41505e-10	1.71944e-09	13.1045	cg08903584
-0.100002	0.673059	-3.39707	0.000923193	0.00191205	-1.48595	cg12966876
0.000983297	0.703753	0.0300141	0.976105	0.980634	-6.99366	cg12081389
-0.0854409	0.662407	-2.76376	0.00661086	0.0114383	-3.29203	cg07811887
0.176665	0.382377	4.63067	9.2716e-06	2.80904e-05	2.86685	cg03329019
-0.0888722	0.457246	-2.90914	0.00431631	0.0077701	-2.9057	cg07791897
0.176567	0.627177	6.41629	2.86102e-09	1.65539e-08	10.6914	cg22277972
-0.00194825	0.560123	-0.0530772	0.957758	0.965379	-6.9927	cg27543334
-0.237249	0.264834	-6.16162	9.83471e-09	5.12476e-08	9.48864	cg20698421
-0.235025	0.661012	-5.61624	1.27337e-07	5.37689e-07	7.00103	cg09606832
-0.13252	0.681681	-3.71569	0.000308499	0.000703405	-0.461457	cg24339704
0.0397368	0.735654	1.02654	0.306691	0.36311	-6.46953	cg10233401
0.274076	0.728456	10.7572	2.43269e-19	2.62551e-17	33.4468	cg00118978
0.0148109	0.326437	0.350694	0.72643	0.767569	-6.93265	cg04855748
-0.130036	0.635874	-3.99	0.000113826	0.000281968	0.478501	cg04608190
0.0225712	0.634456	0.740395	0.460499	0.519084	-6.72065	cg20576955
0.26768	0.576022	6.5198	1.72106e-09	1.03794e-08	11.187	cg17953764
0.0365179	0.481382	0.99889	0.319848	0.376758	-6.4973	cg03732759
-0.0777114	0.30853	-2.10071	0.0377493	0.0554144	-4.8274	cg13696236
0.191051	0.718019	5.96749	2.4806e-08	1.1993e-07	8.58877	cg22476027
0.200328	0.516476	5.18192	8.93391e-07	3.24805e-06	5.11677	cg09200921
-0.0268181	0.547373	-0.889485	0.375513	0.434201	-6.59983	cg24838349
0.140888	0.703757	5.6287	1.19848e-07	5.08663e-07	7.05945	cg09626867
0.104919	0.641076	2.82998	0.00545459	0.0096157	-3.1182	cg10565187
0.0509586	0.485078	1.31895	0.189686	0.236998	-6.13059	cg07516445
-0.102796	0.671703	-3.59777	0.000466524	0.00102489	-0.849244	cg10512498
0.196165	0.673834	6.20333	8.04676e-09	4.26022e-08	9.68396	cg10174333
0.0486982	0.649111	1.53426	0.127585	0.166271	-5.82859	cg10000148
-0.232629	0.26476	-7.89658	1.48975e-12	1.68893e-11	18.0869	cg25527770
-0.181278	0.52179	-5.48099	2.35748e-07	9.48422e-07	6.40444	cg08943393
0.0401945	0.745426	0.936941	0.350661	0.408672	-6.55679	cg03846641
-0.189367	0.6858	-5.37778	3.75119e-07	1.45899e-06	5.95505	cg26864905
0.0616467	0.706234	1.75509	0.0817826	0.11141	-5.47347	cg27289463
-0.0695769	0.254554	-1.87964	0.0625705	0.0875428	-5.25322	cg23194719
0.135529	0.716248	5.21103	7.85151e-07	2.88274e-06	5.24127	cg09331409
-0.12233	0.475208	-3.63489	0.000409976	0.000911341	-0.728243	cg03540589
-0.0338894	0.485461	-0.885132	0.377847	0.436543	-6.60367	cg04519622
0.247199	0.342854	6.33827	4.18664e-09	2.34451e-08	10.3203	cg13146379
-0.153684	0.673429	-4.08104	8.09013e-05	0.00020626	0.801844	cg26286239
-0.211425	0.36894	-7.83933	2.0155e-12	2.22241e-11	17.7905	cg18052713
0.190653	0.621981	5.39364	3.4938e-07	1.36649e-06	6.02379	cg14345572
-0.156666	0.58098	-4.6108	1.00574e-05	3.02703e-05	2.78895	cg01829632
-0.159893	0.675612	-4.37622	2.58342e-05	7.23722e-05	1.88738	cg07735152
0.0684411	0.745337	2.64779	0.0091835	0.015402	-3.58763	cg21136443
-0.0575175	0.666785	-1.75379	0.0820067	0.111672	-5.4757	cg08992854
0.0724505	0.602894	1.92026	0.0571857	0.0807319	-5.17829	cg02942766
-0.123323	0.705822	-3.12881	0.00220115	0.00421474	-2.28956	cg05604962
0.0699943	0.523832	1.86635	0.0644212	0.0898861	-5.2774	cg16387850
-0.0543203	0.614105	-1.42469	0.15683	0.200062	-5.98778	cg08538416
0.0897094	0.43732	2.59083	0.0107549	0.0177688	-3.72879	cg14785609
-0.0385368	0.523654	-1.03224	0.304024	0.360314	-6.46372	cg08584947
0.0948388	0.803191	3.30036	0.00127014	0.00255704	-1.78202	cg20685713
0.321179	0.360172	9.12128	2.04291e-15	4.96871e-14	24.56	cg00419702
-0.243534	0.489171	-7.20697	5.41775e-11	4.38049e-10	14.5662	cg23059701
0.00116785	0.559262	0.0356316	0.971635	0.976944	-6.99347	cg05695007
-0.203553	0.312888	-7.19814	5.66865e-11	4.56326e-10	14.5219	cg09832276
-0.207569	0.611736	-7.15118	7.20981e-11	5.68242e-10	14.2866	cg13480046
0.218335	0.670471	6.6212	1.04242e-09	6.56204e-09	11.6762	cg06193578
0.194524	0.53075	4.87167	3.39903e-06	1.11415e-05	3.82976	cg12205669
0.119943	0.505089	3.54106	0.000567318	0.00122457	-1.03216	cg20045155
-0.10075	0.721584	-2.59028	0.0107711	0.0177932	-3.73014	cg09238520
0.119923	0.789815	4.00238	0.000108694	0.000270308	0.522151	cg08202754
0.0434044	0.624492	0.988047	0.325108	0.382282	-6.50798	cg15296664
-0.174544	0.224135	-6.99417	1.59293e-10	1.17354e-09	13.5108	cg09581060
-0.175051	0.417526	-4.74242	5.8448e-06	1.83412e-05	3.30919	cg13385210
-0.177368	0.215772	-6.71166	6.63667e-10	4.34776e-09	12.1169	cg23309670
-0.0725489	0.694243	-1.96417	0.0518108	0.0737877	-5.09563	cg10796022
-0.141679	0.356281	-3.07978	0.00256588	0.00484475	-2.43041	cg05852568
-0.126352	0.44269	-3.60297	0.000458183	0.00100828	-0.832357	cg03151294
-0.287099	0.392375	-8.58234	3.81386e-14	6.42536e-13	21.6842	cg07962315
0.186362	0.578628	6.17749	9.11227e-09	4.77464e-08	9.5629	cg00245502
0.164368	0.711919	5.65164	1.08236e-07	4.63165e-07	7.15858	cg21368479
0.0688362	0.596679	1.96979	0.0511544	0.0729294	-5.08492	cg19360316
0.225763	0.737291	6.81028	4.05755e-10	2.76214e-09	12.5975	cg05506446
-0.116193	0.683196	-3.38661	0.000955913	0.00197359	-1.51833	cg22578632
0.33136	0.414025	9.44606	3.45174e-16	1.08651e-14	26.3081	cg04149039
0.157308	0.534621	4.78862	4.82002e-06	1.53596e-05	3.49421	cg03321508
0.343357	0.433678	9.39478	4.57339e-16	1.38e-14	26.0315	cg09766820
-0.206788	0.53091	-4.71956	6.42681e-06	2.00239e-05	3.21812	cg24533097
0.12009	0.655113	3.10319	0.00238531	0.004534	-2.36341	cg27229100
0.18187	0.594267	5.28207	5.74538e-07	2.16188e-06	5.543	cg27558387
0.224425	0.717216	6.91032	2.4522e-10	1.74401e-09	13.0896	cg25457886
0.207081	0.641319	7.15194	7.18186e-11	5.66192e-10	14.2904	cg15898874
0.0920391	0.76021	3.3611	0.0010403	0.00213171	-1.5969	cg19082496
0.241868	0.507016	8.03567	7.12974e-13	8.73356e-12	18.8097	cg01515896
0.261761	0.404421	6.97	1.81335e-10	1.32276e-09	13.3846	cg26944851
0.160009	0.597492	4.5409	1.33651e-05	3.93576e-05	2.51683	cg06986263
0.118705	0.687831	4.13977	6.47349e-05	0.000168049	1.01331	cg13537061
0.341386	0.482435	9.2268	1.14764e-15	3.03946e-14	25.1269	cg03335246
-0.025402	0.679556	-0.790806	0.430609	0.489553	-6.68224	cg18560240
0.0467499	0.765726	1.91002	0.0584997	0.0824018	-5.1973	cg22894742
-0.177714	0.571072	-4.75053	5.65074e-06	1.77784e-05	3.34159	cg20988565
0.389017	0.223797	11.1411	2.96548e-20	4.91033e-18	35.518	cg19777067
-0.146331	0.693838	-4.18242	5.49864e-05	0.000144724	1.16831	cg18603788
-0.097025	0.506583	-2.57533	0.0112223	0.0184712	-3.76673	cg14176339
-0.0880504	0.56344	-2.30052	0.0231365	0.0355519	-4.40484	cg12363726
0.134426	0.750552	4.08509	7.9675e-05	0.000203384	0.816324	cg19192280
-0.227503	0.50341	-6.06026	1.59704e-08	7.99398e-08	9.01692	cg07427438
0.139047	0.722802	4.39808	2.36913e-05	6.68448e-05	1.96997	cg03282312
0.132077	0.605134	3.56295	0.000526187	0.0011426	-0.961817	cg16706349
0.15485	0.670447	5.65187	1.08123e-07	4.62703e-07	7.15959	cg26091247
-0.107778	0.423447	-2.63624	0.00948536	0.0158645	-3.61653	cg23081604
0.0581644	0.519831	1.5335	0.127772	0.166498	-5.82974	cg00378658
-0.236767	0.489696	-7.60949	6.73693e-12	6.59425e-11	16.6076	cg09055978
0.360414	0.327356	9.86197	3.50181e-17	1.55611e-15	28.5585	cg27453745
-0.19813	0.404225	-6.82649	3.74048e-10	2.56443e-09	12.677	cg00714874
0.285535	0.624025	8.03874	7.01424e-13	8.61101e-12	18.8257	cg26967100
0.0987865	0.668623	2.48296	0.0144041	0.0231699	-3.98846	cg12343363
-0.0119995	0.674872	-0.351095	0.72613	0.76731	-6.93251	cg00385194
0.169547	0.74913	5.77673	6.06899e-08	2.72621e-07	7.71977	cg17221941
-0.0384973	0.618372	-0.976725	0.330661	0.388029	-6.51902	cg16287451
0.0193852	0.632352	0.53642	0.592656	0.645694	-6.85041	cg26154534
-0.0688361	0.564556	-2.05262	0.0422724	0.0613558	-4.92378	cg05759948
-0.00777815	0.567392	-0.192102	0.847986	0.8732	-6.97566	cg26407841
-0.0528581	0.398042	-1.57121	0.118753	0.155991	-5.77235	cg23994112
0.209214	0.441664	4.84028	3.8804e-06	1.25825e-05	3.70248	cg13736514
-0.0297991	0.700362	-0.852064	0.395867	0.454773	-6.63221	cg05480623
0.231871	0.595973	5.97725	2.36869e-08	1.14995e-07	8.63364	cg20152309
-0.10475	0.697077	-3.04443	0.00286271	0.00535121	-2.53077	cg05912481
0.0872324	0.632889	2.69506	0.00804251	0.0136446	-3.46855	cg01588475
0.263362	0.535722	7.83928	2.01604e-12	2.22276e-11	17.7902	cg24713667
-0.131918	0.307242	-5.29441	5.42384e-07	2.04929e-06	5.59833	cg01802532
0.300899	0.675798	7.88506	1.58324e-12	1.7877e-11	18.0272	cg03102494
0.014051	0.436941	0.375801	0.707725	0.751167	-6.92354	cg09530163
-0.00396497	0.623419	-0.109712	0.91282	0.927464	-6.98809	cg15099397
-0.126228	0.472307	-3.36045	0.00104254	0.00213585	-1.5989	cg10552964
0.0538631	0.659931	1.57925	0.116898	0.153825	-5.75994	cg12885751
-0.0225673	0.630489	-0.674291	0.501417	0.558748	-6.76721	cg09731306
0.19305	0.663757	7.07844	1.04525e-10	7.97048e-10	13.9233	cg10318368
0.179315	0.424368	4.01638	0.000103159	0.000257661	0.571615	cg16209664
-0.0111895	0.629023	-0.348599	0.727998	0.768973	-6.93338	cg14431528
-0.184943	0.233401	-7.49027	1.24319e-11	1.14788e-10	16.0068	cg00640314
-0.192039	0.633623	-5.10945	1.22591e-06	4.34781e-06	4.81156	cg08188893
-0.00683654	0.448382	-0.144427	0.885405	0.90492	-6.98368	cg07416237
0.111126	0.62007	3.68559	0.000343145	0.000775113	-0.56138	cg20003368
-0.276232	0.340052	-8.93957	5.50072e-15	1.17304e-13	23.5865	cg13798289
-0.106322	0.67692	-2.60783	0.0102627	0.0170302	-3.68697	cg01766941
0.0254184	0.786935	1.00859	0.315188	0.371891	-6.48765	cg17282592
-0.0202972	0.64684	-0.635426	0.526354	0.582513	-6.79257	cg00815198
-0.217186	0.233399	-9.01039	3.68467e-15	8.28464e-14	23.9797	cg19754658
-0.180056	0.251856	-7.28933	3.51936e-11	2.95843e-10	14.9879	cg13911707
-0.29144	0.510168	-8.05806	6.32998e-13	7.85478e-12	18.9264	cg24109894
0.160056	0.708263	5.923	3.06006e-08	1.45352e-07	8.38475	cg04231888
-0.137018	0.662281	-4.09888	7.56212e-05	0.000194035	0.865839	cg20035127
-0.0996757	0.533283	-3.07995	0.00256457	0.00484263	-2.42993	cg13041244
0.090004	0.395793	1.87565	0.0631208	0.0882392	-5.26049	cg13749113
-0.00800805	0.658408	-0.268344	0.788893	0.822201	-6.95812	cg19273454
-0.175955	0.273512	-7.53569	9.81312e-12	9.28282e-11	16.2386	cg23922433
0.0363052	0.600052	1.17463	0.242458	0.294701	-6.3082	cg09332353
-0.097765	0.525516	-2.54973	0.0120337	0.0196881	-3.82889	cg05824809
0.288073	0.516105	8.58281	3.8042e-14	6.41148e-13	21.6866	cg16621633
-0.00409502	0.384938	-0.0963486	0.923404	0.9365	-6.98947	cg15172053
-0.164467	0.179091	-6.48144	2.06797e-09	1.22872e-08	11.0075	cg18637339
0.135741	0.686723	5.07798	1.40516e-06	4.93412e-06	4.68	cg00115639
0.188285	0.678632	5.32787	4.68763e-07	1.79119e-06	5.7396	cg01549227
-0.121244	0.559592	-4.16208	5.94453e-05	0.000155441	1.09425	cg04742384
-0.0201347	0.557322	-0.621749	0.535281	0.590973	-6.80114	cg18140889
-0.089575	0.59548	-2.15019	0.0335364	0.0497677	-4.72607	cg02830351
0.188695	0.542652	4.26938	3.92872e-05	0.000106274	1.48799	cg14557699
-0.186006	0.419944	-6.38806	3.28442e-09	1.87824e-08	10.5569	cg22780193
-0.221563	0.615912	-5.65435	1.06899e-07	4.57842e-07	7.17062	cg12322146
-0.156505	0.639915	-4.46103	1.84348e-05	5.30042e-05	2.20946	cg05493509
0.147071	0.544081	4.48967	1.64341e-05	4.76593e-05	2.31921	cg03005087
0.244501	0.616233	6.95129	1.99357e-10	1.44287e-09	13.292	cg19457763
0.129463	0.73497	3.97322	0.00012115	0.000298672	0.41952	cg03505654
0.0740468	0.644827	2.11127	0.0368139	0.054163	-4.80596	cg19808620
0.0640722	0.728875	2.33191	0.0213637	0.0330764	-4.33526	cg06753918
0.0687635	0.620158	1.68996	0.0936179	0.125896	-5.58293	cg18733548
-0.142632	0.149069	-5.50363	2.124e-07	8.61096e-07	6.50523	cg13294846
0.0413775	0.614739	1.23221	0.220267	0.270775	-6.23973	cg14329039
0.298862	0.432359	8.81548	1.07966e-14	2.12134e-13	22.9239	cg02685990
0.146882	0.638529	3.32534	0.00117037	0.00237538	-1.70621	cg01554410
-0.194126	0.349327	-5.3735	3.8236e-07	1.48494e-06	5.93656	cg16367168
0.139367	0.500532	4.07559	8.25854e-05	0.000210191	0.782314	cg20549620
0.300704	0.315886	7.79968	2.48388e-12	2.68514e-11	17.5856	cg22081008
0.202623	0.577916	6.59097	1.21093e-09	7.51783e-09	11.53	cg03662064
0.282733	0.399921	8.55396	4.44502e-14	7.35404e-13	21.5337	cg15864491
0.159049	0.715555	5.21259	7.80823e-07	2.86823e-06	5.24675	cg01229787
-0.131781	0.428184	-3.95053	0.000131771	0.000322458	0.340081	cg01099024
0.3542	0.572673	13.5394	5.70049e-26	1.49026e-22	48.4602	cg00859280
0.21856	0.456453	5.78598	5.81332e-08	2.62229e-07	7.76155	cg08832744
-0.107572	0.636458	-3.2675	0.00141349	0.00281976	-1.881	cg00301902
0.240587	0.619713	7.36652	2.38213e-11	2.07272e-10	15.3705	cg04963480
0.0607791	0.645326	2.13057	0.035155	0.0519297	-4.7665	cg06478823
0.222185	0.556539	5.84216	4.4726e-08	2.06177e-07	8.01608	cg03829194
0.0236925	0.602478	0.536931	0.592304	0.645374	-6.85014	cg18023504
0.0733022	0.562414	1.86771	0.0642298	0.089648	-5.27493	cg16717532
0.117961	0.610009	3.57883	0.00049813	0.00108701	-0.910577	cg14646653
-0.178302	0.247644	-4.94963	2.44079e-06	8.20692e-06	4.14826	cg03675258
0.0899962	0.517167	2.36609	0.019571	0.0305559	-4.25853	cg16756243
0.1237	0.683845	4.0882	7.87437e-05	0.000201234	0.827473	cg14138884
-0.109764	0.329494	-3.8587	0.000184547	0.000439359	0.0220955	cg07308751
0.121571	0.688412	4.07673	8.22314e-05	0.000209365	0.786386	cg02153855
-0.246412	0.495496	-7.6759	4.75918e-12	4.82949e-11	16.9482	cg21173532
0.254034	0.361386	6.62064	1.04532e-09	6.57825e-09	11.6735	cg00265863
-0.18737	0.467205	-4.87864	3.30026e-06	1.08399e-05	3.85811	cg07212940
0.249052	0.584262	7.84358	1.9708e-12	2.17748e-11	17.8124	cg20438277
-0.195243	0.273346	-5.92025	3.10002e-08	1.47095e-07	8.37214	cg06288788
-0.224611	0.397634	-5.3328	4.58567e-07	1.75502e-06	5.76086	cg17165695
-0.112349	0.505904	-3.2525	0.00148381	0.00294641	-1.9259	cg08133584
-0.00553523	0.708339	-0.182691	0.855347	0.879484	-6.97742	cg15136129
0.0186494	0.531549	0.664726	0.507495	0.564558	-6.77359	cg08620095
-0.049607	0.437168	-1.33851	0.183247	0.229876	-6.10496	cg00119073
-0.163165	0.679593	-4.54253	1.32772e-05	3.91149e-05	2.52315	cg05179986
0.254622	0.531518	7.69798	4.23889e-12	4.35318e-11	17.0616	cg21522295
0.0632235	0.62824	1.66952	0.0976078	0.130682	-5.61648	cg07455789
-0.192176	0.646278	-6.0358	1.79422e-08	8.89657e-08	8.9037	cg17679470
-0.202064	0.47002	-7.2328	4.74499e-11	3.88082e-10	14.6959	cg01330016
0.104331	0.637222	2.13567	0.0347283	0.0513651	-4.75603	cg13835168
-0.0205801	0.737376	-0.651824	0.515755	0.572436	-6.78205	cg20358313
-0.0196324	0.722722	-0.471474	0.638154	0.687597	-6.88307	cg17124387
-0.134302	0.589651	-4.49756	1.59203e-05	4.62966e-05	2.34957	cg21104798
0.405256	0.220345	12.0569	1.8887e-22	9.00618e-20	40.4922	cg10846980
0.149729	0.347553	3.57863	0.000498487	0.00108776	-0.911246	cg19706516
0.125881	0.309369	2.94973	0.00382138	0.00695794	-2.79476	cg00054525
0.11247	0.499613	3.23001	0.0015954	0.00314832	-1.9929	cg08905629
-0.115181	0.671713	-2.96592	0.0036389	0.0066566	-2.75013	cg07620838
0.096651	0.279994	2.28415	0.0241113	0.036924	-4.44079	cg24374738
-0.0688883	0.235811	-1.58007	0.116709	0.153605	-5.75867	cg08551532
0.0421884	0.734304	1.59196	0.114011	0.1504	-5.74021	cg00111978
0.148349	0.546077	4.05942	8.77772e-05	0.000222157	0.724535	cg19467202
0.217593	0.528477	6.08728	1.40395e-08	7.09479e-08	9.14227	cg15033068
-0.120318	0.491209	-3.6326	0.000413266	0.000918096	-0.73573	cg12794992
0.167797	0.589368	4.85218	3.69055e-06	1.20152e-05	3.75068	cg19521610
0.174356	0.685568	5.07686	1.41219e-06	4.9576e-06	4.6752	cg27664496
-0.0583484	0.72655	-1.61759	0.108363	0.143618	-5.69995	cg23132327
0.318785	0.192431	7.90212	1.44674e-12	1.64406e-11	18.1156	cg11334771
0.130593	0.669107	4.2492	4.24908e-05	0.000114224	1.4134	cg24166018
-0.259916	0.3622	-9.44622	3.44885e-16	1.08594e-14	26.309	cg23737062
-0.141007	0.555507	-4.90723	2.92355e-06	9.69569e-06	3.97465	cg09443153
-0.0793853	0.637927	-2.34831	0.020486	0.0318412	-4.29857	cg17142134
-0.0740649	0.621432	-2.48507	0.0143235	0.0230496	-3.98349	cg14125292
-0.126643	0.565561	-3.87195	0.000175849	0.000420276	0.0676255	cg18850300
0.317706	0.312075	8.34974	1.33338e-13	1.95376e-12	20.4551	cg06874323
0.00891332	0.545044	0.185402	0.853225	0.877666	-6.97692	cg09395805
0.126363	0.716498	4.12521	6.84274e-05	0.000176839	0.960667	cg21067465
-0.0893482	0.396331	-2.78718	0.00617863	0.0107601	-3.23097	cg07202214
-0.0574481	0.660926	-1.66034	0.0994439	0.13287	-5.63142	cg05923350
0.0215652	0.514033	0.630542	0.529533	0.585462	-6.79565	cg18222192
-0.16101	0.525964	-5.47517	2.42025e-07	9.71904e-07	6.379	cg05390183
0.033346	0.384681	0.856157	0.393609	0.452498	-6.62873	cg03413835
0.316727	0.591717	11.4486	5.41551e-21	1.30372e-18	37.1909	cg12187687
0.0323646	0.516073	0.759905	0.448794	0.507504	-6.70608	cg03844894
0.00450316	0.507506	0.130546	0.896352	0.914056	-6.98559	cg10479672
-0.0436435	0.663108	-1.26196	0.209398	0.2589	-6.20311	cg23167606
-0.0565719	0.66221	-1.43963	0.152562	0.195283	-5.96674	cg08583888
-0.23189	0.312312	-7.88123	1.61565e-12	1.81912e-11	18.0073	cg22730412
-0.208497	0.241263	-7.32013	3.02707e-11	2.5767e-10	15.1359	cg07967918
-0.265646	0.819004	-6.409	2.96493e-09	1.70973e-08	10.6566	cg12683085
-0.0994282	0.269724	-3.16039	0.00199239	0.00385105	-2.19785	cg17531430
-0.0846726	0.586682	-2.4797	0.01453	0.0233433	-3.99616	cg04249642
0.124907	0.637545	2.85119	0.00512538	0.0090867	-3.06177	cg14972155
0.298821	0.579651	8.03903	7.00347e-13	8.60012e-12	18.8272	cg13208088
0.131641	0.72309	5.39335	3.48778e-07	1.36452e-06	6.02514	cg23765993
0.112381	0.484691	2.83526	0.00537091	0.00948116	-3.10419	cg14251734
-0.11119	0.719358	-3.47282	0.000715818	0.00151394	-1.24913	cg22401262
0.011813	0.466839	0.354709	0.723427	0.764999	-6.93123	cg26389380
0.0661871	0.750325	2.22704	0.0278005	0.0420016	-4.56436	cg05906769
-0.266674	0.573984	-7.70443	4.0978e-12	4.21877e-11	17.0948	cg17872799
-0.185986	0.236516	-6.8849	2.78774e-10	1.96001e-09	12.9643	cg05940514
-0.23671	0.238685	-10.3371	2.48345e-18	1.75316e-16	31.161	cg13624833
0.0468036	0.685429	1.53042	0.128533	0.167392	-5.83437	cg20592707
0.119489	0.641501	3.69209	0.000335365	0.000759011	-0.539859	cg24684349
-0.230039	0.30693	-8.41707	9.28837e-14	1.41579e-12	20.81	cg00608548
0.212447	0.373535	4.94682	2.47024e-06	8.29862e-06	4.13672	cg19615059
-0.181428	0.368766	-6.00126	2.11404e-08	1.03647e-07	8.74421	cg24298684
-0.117753	0.649111	-3.26587	0.00142095	0.00283272	-1.88587	cg17148580
-0.170093	0.72664	-3.77533	0.000249393	0.000579306	-0.261525	cg17832917
0.240035	0.61188	6.38689	3.30323e-09	1.88823e-08	10.5513	cg16861031
0.116251	0.711733	3.86162	0.000182597	0.000435051	0.0321124	cg13666232
0.236762	0.468268	6.25574	6.24823e-09	3.38038e-08	9.93029	cg24581657
-0.209097	0.252814	-8.33102	1.45651e-13	2.11667e-12	20.3678	cg17511472
0.0131175	0.693797	0.480106	0.632021	0.68187	-6.87897	cg04456754
-0.13445	0.419527	-4.83973	3.88943e-06	1.26085e-05	3.70025	cg26341831
-0.27411	0.414341	-9.31431	7.10831e-16	2.0113e-14	25.5979	cg25956985
-0.0699198	0.620973	-2.20743	0.0291765	0.0438866	-4.60613	cg05824973
-0.190396	0.239006	-9.20326	1.28452e-15	3.35627e-14	25.0155	cg12964970
-0.0369805	0.637011	-1.12716	0.261914	0.315761	-6.36223	cg07465028
0.244052	0.258303	6.14665	1.05674e-08	5.46663e-08	9.4187	cg04435975
0.105342	0.553683	2.82245	0.00557605	0.0098088	-3.13814	cg04463881
-0.136262	0.414973	-4.42807	2.10282e-05	5.9864e-05	2.08377	cg23664396
-0.130989	0.424815	-3.58821	0.000482241	0.00105598	-0.88025	cg03003919
-0.212228	0.620548	-5.64617	1.10993e-07	4.74004e-07	7.13418	cg04208329
0.0472046	0.61797	1.49523	0.137467	0.177818	-5.8866	cg26000536
-0.0712236	0.45738	-2.13228	0.0350119	0.0517421	-4.76301	cg16535018
-0.220738	0.532664	-6.49072	1.98586e-09	1.18376e-08	11.0474	cg23196549
0.212388	0.398605	5.0234	1.77898e-06	6.13491e-06	4.45275	cg14530382
0.0468986	0.513644	1.34384	0.181522	0.227917	-6.09792	cg20163667
0.0531299	0.360895	1.07728	0.283503	0.338689	-6.41665	cg08151623
-0.19974	0.362486	-6.09277	1.36764e-08	6.92716e-08	9.16776	cg18558073
0.102131	0.791223	2.80609	0.00584853	0.0102408	-3.18132	cg07179329
-0.179507	0.607433	-4.49457	1.61129e-05	4.68183e-05	2.33807	cg08556718
-0.0921365	0.561843	-2.67495	0.00851162	0.0143696	-3.51945	cg24399028
-0.222223	0.243907	-9.28298	8.30144e-16	2.28968e-14	25.4447	cg09062970
-0.00744647	0.66381	-0.194345	0.846233	0.871739	-6.97523	cg27645294
0.201914	0.686476	7.22276	4.99594e-11	4.07063e-10	14.6455	cg10821261
0.0522142	0.714004	1.61748	0.108387	0.143647	-5.70012	cg18161898
0.117057	0.763419	4.52577	1.41948e-05	4.16094e-05	2.4591	cg27342781
-0.193859	0.243498	-7.48756	1.26566e-11	1.16624e-10	15.9895	cg07151160
-0.160565	0.519533	-4.43066	2.08124e-05	5.93024e-05	2.09362	cg03784048
0.0320766	0.576763	0.827156	0.409782	0.468718	-6.653	cg08696316
0.136205	0.552811	3.4832	0.000691082	0.00146656	-1.21634	cg22385702
0.0430562	0.367669	1.31776	0.19008	0.23744	-6.13212	cg05600496
0.0637362	0.505058	1.72443	0.0871925	0.118055	-5.5255	cg20374917
-0.154763	0.283357	-4.10439	7.4058e-05	0.000190309	0.88565	cg01515960
-0.154914	0.229359	-4.94629	2.47584e-06	8.31601e-06	4.13454	cg04406111
-0.150151	0.508078	-3.85682	0.000185815	0.000442123	0.0156402	cg24700388
-0.0015432	0.608923	-0.0328391	0.973857	0.978795	-6.99357	cg14018215
-0.149129	0.281667	-4.65471	8.40033e-06	2.56355e-05	2.9614	cg10416963
0.0355913	0.680291	1.04217	0.299416	0.355498	-6.45351	cg21498161
-0.163578	0.537017	-5.13745	1.08517e-06	3.88899e-06	4.92916	cg19574514
0.00254757	0.485517	0.058555	0.953403	0.961823	-6.99239	cg14397696
-0.062667	0.645159	-1.80834	0.0730456	0.100659	-5.38106	cg12487153
0.184469	0.43117	4.72861	6.18994e-06	1.93453e-05	3.25414	cg14574728
0.0132204	0.771896	0.334834	0.738332	0.778093	-6.93808	cg25989526
0.0141782	0.449663	0.406967	0.684753	0.730411	-6.91136	cg07081725
-0.208487	0.555805	-6.04867	1.68765e-08	8.4127e-08	8.96325	cg18173044
-0.165193	0.228658	-5.88723	3.62084e-08	1.69681e-07	8.22127	cg18095824
0.246171	0.301645	5.70524	8.45425e-08	3.69884e-07	7.39816	cg27492458
-0.27824	0.484197	-9.57118	1.73617e-16	6.04892e-15	26.9839	cg26957012
-0.176787	0.314633	-4.64857	8.61516e-06	2.6237e-05	2.9372	cg27391627
0.159812	0.72528	5.706	8.42429e-08	3.6867e-07	7.4016	cg00957641
-0.226668	0.607785	-6.50073	1.89048e-09	1.13209e-08	11.0954	cg20248654
0.146686	0.619179	5.67495	9.70171e-08	4.19119e-07	7.26447	cg08732466
0.147357	0.694776	4.51803	1.46597e-05	4.28797e-05	2.42842	cg26986871
0.122465	0.742556	3.19219	0.00180085	0.00351454	-2.10471	cg14531663
-0.0129164	0.60255	-0.312618	0.755111	0.792681	-6.94527	cg12569497
-0.1149	0.237833	-3.21812	0.00165752	0.00325944	-2.02818	cg18674980
-0.194961	0.238196	-7.37381	2.28947e-11	1.99897e-10	15.4092	cg21342728
-0.14733	0.669587	-3.89125	0.000163881	0.000394046	0.134126	cg11389618
-0.0931158	0.67081	-3.3446	0.00109854	0.00224023	-1.64746	cg17967260
0.277601	0.404065	7.18614	6.02843e-11	4.82429e-10	14.4617	cg24691336
0.33079	0.401748	10.8931	1.16984e-19	1.45218e-17	34.1677	cg04169260
0.0619044	0.498476	1.60341	0.11146	0.147334	-5.7223	cg03873322
0.0159303	0.597061	0.470087	0.639142	0.688482	-6.88372	cg25268100
-0.131195	0.352871	-4.39231	2.42402e-05	6.82673e-05	1.94812	cg10902107
0.0285753	0.446531	0.784461	0.434308	0.493138	-6.68722	cg19051416
0.267581	0.648344	8.46909	7.02199e-14	1.10463e-12	21.0847	cg22367872
0.181895	0.646447	4.88929	3.15477e-06	1.03944e-05	3.90146	cg14571813
-0.0551478	0.483314	-1.25806	0.210799	0.260421	-6.20795	cg13663855
-0.105039	0.461377	-3.1228	0.0022431	0.00428694	-2.30691	cg07119973
0.00576477	0.489179	0.152155	0.879319	0.899906	-6.98253	cg20974196
-0.230743	0.264553	-8.43295	8.52846e-14	1.31369e-12	20.8938	cg03699904
0.107358	0.677831	3.3944	0.000931446	0.00192705	-1.49423	cg12458966
0.0114238	0.791949	0.357839	0.721089	0.762943	-6.93012	cg24980551
0.105711	0.439045	2.73468	0.00718586	0.0123261	-3.36722	cg18415822
0.0123732	0.469424	0.276143	0.782911	0.816991	-6.95599	cg12049875
-0.0474905	0.706512	-1.4798	0.141535	0.182537	-5.90914	cg14291693
-0.197921	0.640448	-5.815	5.07789e-08	2.31401e-07	7.89284	cg16696035
-0.0814112	0.168431	-2.68597	0.00825157	0.0139682	-3.4916	cg19182353
0.289934	0.527633	8.63124	2.92862e-14	5.06578e-13	21.9436	cg26372400
-0.202733	0.232595	-8.17753	3.31229e-13	4.40147e-12	19.5614	cg27526346
0.00963152	0.720812	0.260932	0.79459	0.827182	-6.96008	cg19795594
-0.0330516	0.554465	-0.988102	0.325081	0.382257	-6.50793	cg11898431
-0.169497	0.221453	-6.61091	1.09227e-09	6.84761e-09	11.6303	cg12194336
-0.283112	0.420283	-8.90307	6.7089e-15	1.39617e-13	23.3914	cg12708802
-0.0510008	0.716341	-1.5155	0.132263	0.171734	-5.85666	cg08650900
0.255557	0.544095	7.68177	4.61498e-12	4.6995e-11	16.9783	cg00064261
0.0100101	0.638058	0.280716	0.779409	0.813953	-6.95472	cg01027010
0.149146	0.466636	3.43458	0.000814328	0.00170404	-1.36923	cg11336860
-0.156341	0.16301	-5.90214	3.37271e-08	1.58886e-07	8.29015	cg21617353
0.25864	0.529913	7.27095	3.89993e-11	3.24778e-10	14.8879	cg03569277
0.0911446	0.326237	2.06886	0.0406964	0.0592755	-4.89148	cg09147131
-0.200001	0.328786	-7.34415	2.67407e-11	2.3007e-10	15.2573	cg24730688
-0.14387	0.730836	-4.47213	1.76331e-05	5.08969e-05	2.25193	cg25840780
0.257961	0.556918	7.939	1.19035e-12	1.38183e-11	18.3069	cg24015249
-0.0974838	0.656572	-2.67068	0.00861443	0.0145271	-3.53023	cg14195458
0.180493	0.679561	4.45704	1.87317e-05	5.37988e-05	2.19419	cg18757468
0.0350203	0.547462	0.938843	0.349688	0.407671	-6.55502	cg20794824
0.270973	0.578498	8.4578	7.46172e-14	1.16598e-12	21.0251	cg17924415
-0.00311999	0.739575	-0.0924192	0.926518	0.93915	-6.98984	cg14504826
0.191022	0.641931	5.70052	8.64056e-08	3.77187e-07	7.37701	cg06856720
-0.188646	0.264799	-6.65349	8.88014e-10	5.67213e-09	11.8327	cg25616043
0.0914842	0.590734	2.94849	0.00383567	0.0069814	-2.79817	cg25016070
-0.144038	0.223693	-4.63295	9.18541e-06	2.78522e-05	2.8758	cg02817981
-0.206971	0.599678	-6.14692	1.05534e-08	5.46169e-08	9.41999	cg12710538
0.0263751	0.695148	0.88885	0.375853	0.434523	-6.60039	cg00742098
-0.171741	0.410619	-6.34248	4.10182e-09	2.3011e-08	10.3403	cg24341770
0.154774	0.767973	5.03675	1.67955e-06	5.81954e-06	4.50815	cg00151251
0.00776224	0.676682	0.203422	0.839148	0.86561	-6.97342	cg18884942
0.25543	0.336042	6.67302	8.05814e-10	5.19292e-09	11.9275	cg02156680
0.0931034	0.781753	2.66239	0.00881722	0.0148391	-3.5511	cg27154418
0.0243223	0.256289	0.704759	0.482319	0.540461	-6.74629	cg17504737
0.170082	0.758589	5.27622	5.89623e-07	2.21327e-06	5.51796	cg10045881
0.190631	0.502588	4.29493	3.55614e-05	9.70135e-05	1.58285	cg26114124
-0.216874	0.488624	-4.80312	4.53616e-06	1.45152e-05	3.55249	cg01265662
-0.162951	0.380642	-5.83697	4.58257e-08	2.10718e-07	7.9925	cg18586867
0.211032	0.664454	7.48898	1.26255e-11	1.16391e-10	15.9922	cg13946767
0.287338	0.508558	9.19514	1.36454e-15	3.53831e-14	24.9567	cg09997271
0.104587	0.624639	3.12958	0.00219586	0.00420549	-2.28734	cg13487666
-0.0146813	0.645542	-0.432495	0.666154	0.713419	-6.90066	cg02527056
-0.17647	0.177608	-7.87079	1.68989e-12	1.89542e-11	17.9627	cg21367256
0.236257	0.739521	7.87148	1.70101e-12	1.90636e-11	17.9568	cg16524733
0.0820658	0.529988	2.44225	0.0160461	0.0255336	-4.08386	cg08119553
-0.104171	0.406422	-2.7436	0.00700483	0.0120481	-3.34423	cg13252700
0.175861	0.751988	6.22979	7.08277e-09	3.79011e-08	9.8082	cg23991388
0.28087	0.533688	8.91088	6.43003e-15	1.34604e-13	23.4331	cg23048399
0.165604	0.595646	4.9581	2.35403e-06	7.93753e-06	4.18309	cg06765475
0.151627	0.753901	5.94161	2.79355e-08	1.33711e-07	8.47299	cg15462501
-0.0252748	0.590251	-0.731045	0.46617	0.524587	-6.7275	cg14020285
0.0700105	0.491875	1.42553	0.156587	0.199789	-5.9866	cg26132493
0.221293	0.647337	6.66983	8.18702e-10	5.27115e-09	11.912	cg05324789
-0.135779	0.634388	-3.61398	0.000440974	0.000973833	-0.796515	cg26224473
0.00892536	0.441984	0.276316	0.782778	0.816875	-6.95595	cg14597637
0.145421	0.715762	5.10479	1.25103e-06	4.42899e-06	4.79201	cg13585930
-0.199963	0.189062	-7.16072	6.86632e-11	5.43476e-10	14.3343	cg26069353
-0.133792	0.421925	-4.41022	2.25762e-05	6.39132e-05	2.01597	cg16697620
0.0555094	0.495438	1.62231	0.107348	0.142418	-5.69246	cg02626388
-0.175053	0.228707	-6.59254	1.20024e-09	7.45657e-09	11.5386	cg02506275
-0.0931923	0.422704	-2.75611	0.00675804	0.0116637	-3.31189	cg26791488
0.0891028	0.612819	2.03812	0.0437247	0.0632554	-4.95244	cg19214707
0.0307213	0.603742	0.900286	0.369762	0.4283	-6.59023	cg04790154
0.27573	0.548087	7.89916	1.46955e-12	1.66788e-11	18.1002	cg23114616
-0.0774917	0.626824	-2.5839	0.0109617	0.0180767	-3.74578	cg24376337
0.197061	0.720475	8.17563	3.34608e-13	4.43924e-12	19.5514	cg01659176
0.16319	0.5701	4.7995	4.60552e-06	1.47229e-05	3.53792	cg02878439
0.0545161	0.480734	1.12078	0.264607	0.318642	-6.36932	cg03281981
-0.172375	0.32177	-7.68085	4.5937e-12	4.67928e-11	16.9823	cg22338300
0.306853	0.597317	9.03131	3.33752e-15	7.59063e-14	24.0776	cg01444574
-0.00131538	0.671784	-0.0534956	0.957425	0.965093	-6.99268	cg17304457
-0.100949	0.576673	-3.12317	0.00224049	0.00428279	-2.30585	cg27313201
0.102689	0.781496	3.43055	0.000825412	0.00172535	-1.38181	cg09522018
-0.171103	0.546689	-5.10635	1.24259e-06	4.40256e-06	4.79854	cg20877811
0.219305	0.640157	5.50033	2.15973e-07	8.74471e-07	6.48925	cg21903646
0.319618	0.441161	8.36873	1.20421e-13	1.78107e-12	20.5551	cg16758813
0.089652	0.701724	2.52294	0.0129393	0.021022	-3.89338	cg21721022
-0.0723817	0.651384	-2.02646	0.044923	0.0648141	-4.97534	cg09143012
-0.026863	0.798414	-0.737421	0.462298	0.52078	-6.72284	cg21748138
0.122464	0.770264	4.2136	4.87673e-05	0.000129652	1.28238	cg07205203
-0.222104	0.38562	-8.3437	1.37516e-13	2.00993e-12	20.4247	cg15118606
0.152771	0.589684	4.01393	0.000104108	0.000259815	0.562951	cg00841988
0.208018	0.620089	4.53461	1.37097e-05	4.02874e-05	2.49249	cg05685892
-0.274063	0.504098	-7.69911	4.21394e-12	4.3298e-11	17.0674	cg15265222
-0.110949	0.597526	-3.2425	0.00153248	0.00303497	-1.95573	cg00226689
0.195607	0.59281	5.74492	7.03526e-08	3.12432e-07	7.5764	cg17670650
-0.109487	0.18928	-3.57137	0.00051114	0.0011129	-0.93469	cg06088324
0.100885	0.707474	3.06941	0.00264987	0.00498946	-2.45995	cg23670372
0.198848	0.660299	6.7203	6.36621e-10	4.18413e-09	12.1576	cg17015522
-0.14206	0.455306	-4.64383	8.78446e-06	2.67214e-05	2.91856	cg27207776
0.162675	0.275541	3.55608	0.000538789	0.00116766	-0.983941	cg03383056
-0.258638	0.280614	-11.7587	9.47666e-22	3.26366e-19	38.905	cg16094352
0.0469457	0.475585	1.28323	0.201872	0.250543	-6.1764	cg20968743
0.0980242	0.191756	2.06105	0.0414483	0.0602646	-4.90705	cg19021076
-0.13462	0.599576	-4.90301	2.97644e-06	9.8543e-06	3.95741	cg01432432
-0.0800284	0.635566	-2.15434	0.0332019	0.0493222	-4.71746	cg24130564
0.0854007	0.490273	2.27968	0.0243842	0.0373016	-4.45058	cg26296894
-0.149303	0.497441	-4.94109	2.53135e-06	8.48638e-06	4.11321	cg09167413
-0.236763	0.272299	-9.21823	1.18902e-15	3.13647e-14	25.0917	cg04697227
0.110554	0.841167	3.84499	0.000193978	0.000459726	-0.0248897	cg01973676
0.0592307	0.392245	1.33327	0.184957	0.231766	-6.11187	cg09574499
-0.0466482	0.277288	-1.11268	0.268057	0.322305	-6.37827	cg11377827
-0.185432	0.377183	-6.29613	5.13797e-09	2.82674e-08	10.1208	cg21287356
-0.160134	0.254717	-4.91186	2.86667e-06	9.519e-06	3.99354	cg04748223
-0.0350483	0.601574	-0.965442	0.336255	0.393998	-6.52989	cg02988947
-0.220787	0.220785	-8.83065	9.8027e-15	1.94961e-13	23.0182	cg23268630
0.361725	0.490227	9.84571	3.83023e-17	1.68245e-15	28.4703	cg22560214
0.0562896	0.712105	1.34233	0.182012	0.228491	-6.09993	cg05922961
-0.101862	0.517	-3.15868	0.00200319	0.0038696	-2.20283	cg15771735
-0.208828	0.400263	-7.85848	1.81861e-12	2.02511e-11	17.8912	cg23594656
0.394996	0.240923	11.8574	5.66742e-22	2.16199e-19	39.4114	cg19542238
-0.120805	0.589214	-3.84589	0.000193341	0.000458357	-0.021787	cg10276400
-0.129592	0.685104	-3.866	0.000179709	0.000428808	0.0471483	cg09614400
0.367933	0.466084	10.3723	2.08942e-18	1.51312e-16	31.3316	cg13842240
-0.165376	0.230132	-6.5161	1.74354e-09	1.0503e-08	11.174	cg17824540
0.0231485	0.705236	0.807026	0.42124	0.480199	-6.66935	cg17897391
-0.059813	0.531589	-1.96158	0.0521154	0.0741843	-5.10056	cg18819619
-0.235499	0.346195	-8.3151	1.6055e-13	2.30682e-12	20.2728	cg15154047
0.0989368	0.694068	2.9206	0.00417092	0.00753202	-2.87451	cg15209376
-0.0592678	0.320837	-1.21182	0.227952	0.279101	-6.26435	cg09117448
-0.176081	0.343012	-4.63135	9.24599e-06	2.80179e-05	2.8695	cg15198736
-0.059923	0.343023	-1.91271	0.0581569	0.0819736	-5.19235	cg19477977
0.384463	0.405741	11.9415	3.56686e-22	1.54487e-19	39.8668	cg12764034
-0.0855739	0.675182	-2.96103	0.00369309	0.0067449	-2.76362	cg25285646
-0.12891	0.196269	-4.71759	6.47958e-06	2.01793e-05	3.21028	cg16374656
0.0696538	0.741941	2.30926	0.0226307	0.0348533	-4.38557	cg18460107
0.144338	0.708296	5.37708	3.76291e-07	1.46315e-06	5.95203	cg15601264
-0.104889	0.293245	-2.96227	0.00367931	0.00672159	-2.76021	cg11178337
-0.211922	0.282314	-8.35548	1.27834e-13	1.88117e-12	20.4959	cg13689699
0.308823	0.373976	8.28495	1.88686e-13	2.66174e-12	20.1142	cg14446615
0.00893037	0.702734	0.31925	0.750089	0.788394	-6.94317	cg18047609
0.198368	0.579475	4.97189	2.21925e-06	7.51962e-06	4.23983	cg24807850
0.0872904	0.720418	2.74826	0.006912	0.0119023	-3.33221	cg20803910
-0.00626215	0.656792	-0.204179	0.838558	0.865087	-6.97327	cg04735773
0.146016	0.800087	5.01313	1.85935e-06	6.3881e-06	4.41019	cg03890691
-0.0631169	0.512453	-1.61106	0.109781	0.145304	-5.71026	cg23725986
0.202184	0.432973	7.12997	8.03555e-11	6.27113e-10	14.1805	cg14519515
0.0802698	0.75707	2.94453	0.00388168	0.0070575	-2.80904	cg02326058
-0.0237825	0.470905	-0.672076	0.50282	0.560099	-6.7687	cg03004350
-0.156355	0.65748	-4.5067	1.5345e-05	4.47391e-05	2.38474	cg22463117
0.0463514	0.661815	1.65083	0.101375	0.135204	-5.64681	cg23227824
-0.174486	0.542379	-5.52267	1.95162e-07	7.96386e-07	6.58736	cg04281209
-0.0547141	0.671861	-1.50847	0.134048	0.173785	-5.86708	cg26338050
-0.171994	0.687199	-4.54847	1.29616e-05	3.82772e-05	2.54616	cg11632652
-0.0962859	0.580388	-2.98717	0.00341166	0.00627481	-2.69126	cg21825792
-0.176449	0.262207	-6.4126	2.91321e-09	1.68244e-08	10.6738	cg06309788
0.171911	0.390427	4.70776	6.74878e-06	2.09427e-05	3.17124	cg10975889
0.25577	0.291931	5.95123	2.67866e-08	1.28696e-07	8.51411	cg21957058
-0.156002	0.36209	-5.04479	1.62233e-06	5.63603e-06	4.54154	cg26215406
0.258731	0.677388	9.39293	4.61993e-16	1.39193e-14	26.0215	cg03592763
0.137689	0.685909	4.67197	7.82434e-06	2.40055e-05	3.02947	cg14159704
-0.0519002	0.639022	-1.37799	0.170758	0.21576	-6.05216	cg24829778
-0.100953	0.387268	-2.95207	0.00379449	0.00691405	-2.78832	cg18792528
-0.0661966	0.297717	-1.98951	0.0489073	0.0700015	-5.04712	cg07216425
0.296545	0.561242	9.01798	3.58899e-15	8.09759e-14	24.0062	cg17354303
0.0249147	0.27796	0.603583	0.547254	0.602456	-6.81223	cg17834755
-0.180661	0.350387	-6.74859	5.52573e-10	3.67237e-09	12.2959	cg12473849
-0.186899	0.328733	-6.91368	2.41104e-10	1.71683e-09	13.1061	cg23885131
0.272892	0.266138	6.50108	1.88727e-09	1.13042e-08	11.0971	cg20229493
-0.0789568	0.668507	-2.2747	0.0246903	0.0377268	-4.46143	cg10926700
0.133032	0.365149	2.91754	0.00420924	0.00759554	-2.88283	cg12498088
-0.0447671	0.614489	-1.45279	0.148879	0.191003	-5.94804	cg06803995
-0.197852	0.395365	-6.63177	9.8919e-10	6.25713e-09	11.7274	cg16132546
-0.142749	0.292401	-4.56316	1.22119e-05	3.62196e-05	2.60316	cg16044595
0.0209191	0.765374	0.542791	0.588275	0.641573	-6.84698	cg05304979
-0.110089	0.397574	-3.0669	0.00267054	0.00502446	-2.46708	cg17060964
0.140245	0.652697	4.49318	1.62032e-05	4.70614e-05	2.33273	cg25733272
-0.0491511	0.684691	-1.52167	0.13071	0.169928	-5.84746	cg01532589
-0.137726	0.645464	-4.21844	4.78649e-05	0.000127458	1.30013	cg00160066
-0.218727	0.504213	-6.96128	1.89528e-10	1.37776e-09	13.3414	cg16446783
0.0373212	0.717993	1.13424	0.258942	0.312505	-6.3543	cg20569804
0.244153	0.238099	6.53547	1.5931e-09	9.66422e-09	11.2624	cg02995271
-0.205743	0.246861	-7.23072	4.79609e-11	3.91938e-10	14.6855	cg06730285
-0.200126	0.233634	-8.29772	1.74131e-13	2.4804e-12	20.1925	cg21686812
-0.030872	0.427766	-0.742302	0.459348	0.517962	-6.71924	cg03409548
-0.0617971	0.696836	-2.03031	0.0445245	0.0642924	-4.9678	cg04349815
0.199109	0.499627	6.84997	3.32401e-10	2.30182e-09	12.7923	cg03186004
-0.173882	0.203151	-6.07715	1.47348e-08	7.41931e-08	9.09525	cg14535068
-0.18311	0.198437	-6.97397	1.77323e-10	1.2953e-09	13.4063	cg27175093
-0.175507	0.277719	-7.8264	2.13618e-12	2.34401e-11	17.7329	cg14125003
0.248318	0.529759	6.5299	1.63747e-09	9.91156e-09	11.2356	cg21092373
0.216279	0.732388	6.58738	1.23264e-09	7.63636e-09	11.5126	cg03321020
0.335464	0.549286	10.2099	5.12804e-18	3.18245e-16	30.4483	cg18464137
0.204231	0.768161	5.60672	1.33013e-07	5.598e-07	6.95876	cg06809252
-0.204419	0.416519	-8.33444	1.43001e-13	2.08151e-12	20.3858	cg00577488
0.00482775	0.591131	0.139541	0.889255	0.908163	-6.98437	cg13917614
-0.0730422	0.668277	-2.07553	0.0400628	0.0584402	-4.87813	cg21162779
-0.0608165	0.675487	-1.68046	0.0954565	0.128109	-5.59858	cg18637238
-0.221571	0.400775	-8.10919	4.82257e-13	6.1576e-12	19.1933	cg14269510
0.0707727	0.702256	1.74835	0.0829479	0.112845	-5.48498	cg03244494
0.0912764	0.449471	2.45413	0.0155505	0.0248184	-4.05617	cg27539060
0.0304893	0.648263	0.879613	0.380818	0.439571	-6.6085	cg15927699
0.0769204	0.283953	1.79351	0.0753969	0.103619	-5.40705	cg25849196
-0.0409511	0.695865	-1.13695	0.257814	0.311302	-6.35127	cg02106215
0.0826652	0.717066	3.03338	0.00296187	0.00552075	-2.56196	cg09143850
-0.0571192	0.640715	-1.59202	0.113999	0.150385	-5.74012	cg09759699
0.0829727	0.688254	2.48567	0.0143004	0.0230172	-3.98206	cg05457684
-0.0922513	0.37582	-2.90769	0.00433506	0.00780031	-2.90964	cg06557644
0.0157598	0.611958	0.434763	0.664511	0.711882	-6.89968	cg07572773
-0.132018	0.612924	-4.19253	5.28905e-05	0.000139738	1.20523	cg15240320
-0.186535	0.23847	-7.42533	1.74206e-11	1.56111e-10	15.6764	cg04134279
0.0667175	0.5514	1.8017	0.0740908	0.101981	-5.39272	cg22088219
-0.0468258	0.523399	-1.34331	0.181694	0.228122	-6.09863	cg05818824
-0.195192	0.646371	-5.2542	6.49956e-07	2.42332e-06	5.42387	cg02212009
0.371875	0.329374	10.2968	3.17197e-18	2.10863e-16	30.9209	cg13016314
-0.124667	0.292972	-4.00883	0.000106109	0.000264418	0.544925	cg11857033
-0.0995483	0.647729	-2.68343	0.00831083	0.0140606	-3.49803	cg09691134
0.0142009	0.720655	0.525258	0.600368	0.652995	-6.85632	cg09997062
0.0253815	0.72286	0.847975	0.398132	0.457062	-6.63566	cg00748427
-0.0118865	0.691998	-0.349462	0.727352	0.768421	-6.93308	cg09514366
0.0157446	0.717504	0.461466	0.645296	0.694221	-6.88773	cg19247310
-0.153544	0.675341	-4.15688	6.06396e-05	0.000158317	1.07536	cg05269534
-0.156166	0.193182	-5.90687	3.29821e-08	1.55695e-07	8.31184	cg09533293
0.227762	0.633571	6.99187	1.62314e-10	1.1934e-09	13.4929	cg15582954
0.24444	0.637178	6.52237	1.69936e-09	1.02566e-08	11.1994	cg10389771
-0.104949	0.659235	-3.22479	0.00162238	0.0031968	-2.00839	cg20618826
0.244931	0.55817	6.1912	8.53081e-09	4.49251e-08	9.62709	cg24272697
-0.21222	0.627288	-5.50146	2.14878e-07	8.70464e-07	6.49417	cg13455326
0.156586	0.678151	4.78229	4.94953e-06	1.57435e-05	3.46876	cg07594472
0.247146	0.703296	8.06761	6.0168e-13	7.51221e-12	18.9762	cg24148085
-0.221273	0.360526	-8.20554	2.88495e-13	3.89308e-12	19.6975	cg06317209
-0.211031	0.544418	-6.96059	1.90191e-10	1.38207e-09	13.338	cg13728763
0.297093	0.363447	8.27769	1.96164e-13	2.75625e-12	20.0761	cg27060391
0.221703	0.672783	7.05187	1.19667e-10	9.02862e-10	13.791	cg13399816
0.18229	0.568183	5.57222	1.55742e-07	6.4711e-07	6.8059	cg12724086
-0.0552928	0.573841	-1.37884	0.170495	0.215471	-6.051	cg14139652
-0.122333	0.487217	-3.84519	0.000193833	0.000459425	-0.0241837	cg20678835
-0.01341	0.750462	-0.309515	0.757464	0.794832	-6.94623	cg23478547
-0.121766	0.778048	-2.91066	0.00429681	0.0077385	-2.90157	cg01259104
-0.224682	0.240728	-8.63589	2.83773e-14	4.92834e-13	21.9743	cg14738766
0.157377	0.720104	5.42022	3.10081e-07	1.22462e-06	6.13921	cg26113233
-0.125145	0.666021	-3.40289	0.000905445	0.00187815	-1.46791	cg06736434
0.125937	0.731493	4.53384	1.37524e-05	4.04009e-05	2.48951	cg23970275
0.107485	0.656985	3.56958	0.000514298	0.00111913	-0.940449	cg26115228
-0.142228	0.501435	-4.02651	9.93196e-05	0.000248842	0.607521	cg11941630
0.260448	0.649809	9.22555	1.15547e-15	3.05693e-14	25.1202	cg23827531
-0.164228	0.618524	-5.44009	2.83546e-07	1.127e-06	6.22577	cg25290888
-0.0494727	0.584162	-1.42163	0.157715	0.201048	-5.99206	cg13754877
0.285896	0.60325	8.98985	4.18352e-15	9.2703e-14	23.8555	cg22022568
-0.101413	0.620415	-2.572	0.0113248	0.0186247	-3.77483	cg18237398
-0.115548	0.644209	-2.90316	0.00439404	0.00789626	-2.92193	cg19625237
0.101836	0.808418	4.28913	3.63242e-05	9.89015e-05	1.56242	cg20064139
-0.127831	0.446281	-3.66526	0.000368607	0.000826922	-0.62853	cg19750643
-0.0220373	0.530265	-0.503622	0.615445	0.666655	-6.86743	cg14115756
0.19837	0.473949	4.59569	1.06972e-05	3.20436e-05	2.72989	cg12559208
0.275498	0.38674	7.45853	1.47898e-11	1.34715e-10	15.8372	cg05135644
0.203774	0.701629	5.14178	1.06485e-06	3.82059e-06	4.94739	cg05156901
0.271114	0.535352	7.56582	8.46219e-12	8.11794e-11	16.3842	cg25450033
-0.176657	0.543947	-4.63244	9.20452e-06	2.79042e-05	2.87381	cg00492055
-0.106587	0.346346	-3.03264	0.00296861	0.00553196	-2.56404	cg16777896
-0.0798835	0.676126	-2.07599	0.0400195	0.0583831	-4.87721	cg18423626
-0.0547755	0.536091	-1.73454	0.0853769	0.115832	-5.50844	cg17208360
0.0909198	0.661864	2.64982	0.00913288	0.0153256	-3.58262	cg15212266
0.11079	0.749183	4.0602	8.75181e-05	0.000221597	0.727336	cg13052638
-0.222082	0.239548	-8.74224	1.58631e-14	2.96581e-13	22.5453	cg16524049
-0.134062	0.640919	-3.9254	0.000144571	0.000351156	0.252492	cg23982574
-0.181461	0.324462	-6.23895	6.77636e-09	3.64108e-08	9.85127	cg15671181
0.25725	0.530645	6.30691	4.8759e-09	2.69556e-08	10.1718	cg02345961
0.132691	0.676435	4.54682	1.30488e-05	3.85063e-05	2.53974	cg16536330
-0.171611	0.287566	-5.58398	1.47599e-07	6.16321e-07	6.85793	cg22812005
-0.0457239	0.581253	-1.03143	0.304403	0.360725	-6.46455	cg15338159
0.0659977	0.446685	1.85203	0.066467	0.0924622	-5.30327	cg22786465
0.0689707	0.42494	2.09702	0.0380806	0.0558544	-4.83487	cg02779075
0.218538	0.712109	5.94954	2.70009e-08	1.29625e-07	8.50636	cg24467349
-0.188272	0.247132	-8.08672	5.37553e-13	6.78071e-12	19.0862	cg06538870
0.168659	0.573789	5.02278	1.78379e-06	6.14979e-06	4.45014	cg06115810
-0.196391	0.267937	-8.01359	7.93092e-13	9.60626e-12	18.7047	cg09434168
-0.132495	0.65832	-3.75222	0.000270895	0.000624585	-0.339305	cg07109551
-0.0847528	0.597127	-2.51255	0.0133065	0.0215705	-3.91822	cg11235697
-0.157513	0.672391	-4.34331	2.94153e-05	8.14792e-05	1.76361	cg17951408
-0.0340298	0.671842	-0.921803	0.358472	0.416628	-6.57076	cg15162000
-0.238411	0.326486	-9.13168	1.91782e-15	4.71301e-14	24.6219	cg27273643
0.340699	0.221116	9.25893	9.62609e-16	2.60009e-14	25.2998	cg21581821
0.048439	0.67282	1.67489	0.0965463	0.129421	-5.6077	cg07177437
-0.0362594	0.466013	-0.923976	0.357344	0.415493	-6.56877	cg17896965
-0.198475	0.390181	-7.09177	9.76572e-11	7.49693e-10	13.9898	cg09084256
-0.0542599	0.691323	-1.59675	0.112937	0.149118	-5.73272	cg12562660
-0.197096	0.609593	-6.59962	1.16014e-09	7.23194e-09	11.5718	cg04028549
0.151422	0.50602	3.85225	0.000188927	0.00044885	-1.71578e-05	cg21081803
0.108809	0.523477	2.39465	0.0181758	0.0285829	-4.19362	cg08184159
-0.24113	0.500872	-7.86459	1.76398e-12	1.97003e-11	17.9212	cg13423235
-0.0562046	0.653943	-1.60937	0.11015	0.14575	-5.71293	cg26265281
-0.143484	0.401576	-4.37449	2.60119e-05	7.28227e-05	1.88084	cg12930422
-0.0140542	0.328647	-0.352368	0.725177	0.766507	-6.93206	cg25728166
-0.217553	0.219387	-8.74057	1.59849e-14	2.98578e-13	22.5378	cg10161111
0.118135	0.552048	3.37354	0.000998292	0.00205352	-1.55863	cg25961816
0.157229	0.696409	6.38697	3.28441e-09	1.87824e-08	10.5565	cg20971045
-0.284993	0.256776	-9.30767	7.3716e-16	2.06947e-14	25.5621	cg19961545
-0.110908	0.224345	-3.33066	0.00115013	0.00233697	-1.69003	cg13990947
-0.177138	0.298931	-7.94998	1.11144e-12	1.30088e-11	18.3737	cg17028658
0.196631	0.774553	7.09308	9.70068e-11	7.44988e-10	13.9963	cg24870966
0.081348	0.374782	1.94518	0.0540803	0.0767083	-5.1316	cg12525543
-0.156497	0.352982	-5.86328	4.0497e-08	1.88151e-07	8.1125	cg26919186
0.299181	0.612055	8.478	6.69291e-14	1.05773e-12	21.1318	cg21105928
-0.192693	0.388753	-6.6286	1.00484e-09	6.344e-09	11.712	cg14099540
-0.0959226	0.445462	-2.91386	0.0042559	0.00767034	-2.89287	cg12152352
0.122715	0.437222	2.65415	0.009023	0.0151553	-3.57178	cg10448227
0.203269	0.499668	6.17559	9.19611e-09	4.81501e-08	9.55399	cg13511752
0.113223	0.753104	3.68613	0.000342494	0.000773803	-0.5596	cg02720091
0.11997	0.757021	4.24862	4.25866e-05	0.000114454	1.41126	cg21108085
0.211853	0.453078	6.25218	6.35675e-09	3.4334e-08	9.91352	cg15491247
-0.148049	0.511949	-4.10278	7.45115e-05	0.00019139	0.87986	cg26362263
0.230455	0.562032	7.3432	2.68715e-11	2.31116e-10	15.2525	cg18672998
0.152819	0.213742	3.24536	0.00151843	0.00300957	-1.94722	cg04352272
-0.221211	0.305855	-9.7477	6.45073e-17	2.60508e-15	27.957	cg03105663
0.0508907	0.729234	1.47557	0.142667	0.183846	-5.91528	cg12368583
-0.117456	0.737616	-3.43368	0.000816774	0.00170877	-1.37202	cg03276468
-0.240566	0.243219	-9.90219	2.75085e-17	1.27376e-15	28.7952	cg25461186
0.203107	0.548377	6.39211	3.22013e-09	1.84435e-08	10.5761	cg00758069
-0.0645556	0.665125	-1.87599	0.0630741	0.0881802	-5.25987	cg04552132
-0.195808	0.181085	-8.79873	1.16584e-14	2.26864e-13	22.8478	cg10927422
-0.0877091	0.392612	-2.57992	0.0110819	0.0182598	-3.75551	cg16617723
-0.0153579	0.700354	-0.486069	0.6278	0.678106	-6.8761	cg06577223
-0.216282	0.248381	-8.63311	2.86075e-14	4.96397e-13	21.966	cg20431135
0.0947613	0.710334	3.58661	0.00048482	0.00106095	-0.885279	cg26118553
-0.176362	0.64498	-5.15005	1.02708e-06	3.69457e-06	4.98222	cg19838506
0.0411119	0.544581	1.12536	0.26267	0.316614	-6.36423	cg17501906
-0.0982769	0.348278	-2.69772	0.00798205	0.0135543	-3.46177	cg11412129
0.187459	0.65012	5.87428	3.84771e-08	1.79473e-07	8.16224	cg21221690
-0.00740716	0.655491	-0.227564	0.820371	0.849615	-6.96822	cg02077084
0.0303634	0.387131	0.812539	0.418084	0.477057	-6.66491	cg23950157
0.0766119	0.644834	2.18447	0.0308622	0.046152	-4.65459	cg08090407
-0.216924	0.233611	-8.78331	1.26764e-14	2.44136e-13	22.7656	cg25953930
0.119683	0.705204	3.50505	0.000641632	0.00137057	-1.14709	cg11982525
0.216801	0.473431	5.51991	1.97621e-07	8.05624e-07	6.57523	cg14329860
0.154915	0.800088	4.78325	4.92952e-06	1.56839e-05	3.47264	cg14425564
-0.07734	0.379434	-2.40554	0.0176675	0.0278653	-4.16867	cg01027405
-0.0598901	0.502213	-1.90072	0.0597252	0.0839574	-5.21452	cg07631533
0.0175639	0.67552	0.390775	0.696653	0.741144	-6.91781	cg07371589
0.356173	0.191271	9.7968	5.0154e-17	2.10693e-15	28.2051	cg11770080
-0.0569446	0.57669	-1.68363	0.0948394	0.127369	-5.59337	cg17089091
-0.1278	0.570513	-4.51775	1.46764e-05	4.29271e-05	2.42734	cg08746653
0.0901058	0.744631	3.66979	0.00036249	0.000814361	-0.613	cg13427828
0.220385	0.47872	6.19481	8.38378e-09	4.42519e-08	9.64402	cg00603371
-0.0579714	0.415213	-2.09121	0.0386086	0.056541	-4.84662	cg15156059
0.276972	0.545055	8.07644	5.74057e-13	7.19178e-12	19.0223	cg06530441
0.0671769	0.864076	2.27882	0.0244369	0.0373735	-4.45246	cg05031187
0.194067	0.540146	6.10915	1.26461e-08	6.44484e-08	9.24396	cg20283670
-0.211507	0.216646	-9.23332	1.08964e-15	2.90055e-14	25.1773	cg13786023
0.226409	0.552252	6.306	4.8975e-09	2.706e-08	10.1675	cg23172480
0.0779399	0.341852	1.6313	0.105435	0.140106	-5.67815	cg26343001
0.0388629	0.321768	0.952403	0.342797	0.400655	-6.54229	cg18799217
-0.15742	0.668383	-4.38505	2.49472e-05	7.00874e-05	1.9207	cg13326420
-0.151161	0.25093	-5.05822	1.53083e-06	5.34364e-06	4.59747	cg25663755
-0.20654	0.218169	-9.27267	8.78364e-16	2.4033e-14	25.3892	cg04475936
-0.169286	0.189859	-5.23346	7.12264e-07	2.63631e-06	5.33547	cg10848272
-0.0609196	0.505319	-1.66525	0.0984592	0.131707	-5.62345	cg04846432
0.163341	0.700921	5.65775	1.0524e-07	4.5124e-07	7.18579	cg06711306
-0.0232506	0.671807	-0.605702	0.545851	0.601098	-6.81096	cg15550339
0.241997	0.560697	6.61904	1.05367e-09	6.62527e-09	11.6657	cg20025656
0.2177	0.415169	4.94217	2.5197e-06	8.45217e-06	4.11765	cg05938001
-0.0211655	0.31423	-0.669013	0.504765	0.561969	-6.77074	cg23662097
-0.223491	0.35823	-9.11508	2.08059e-15	5.03936e-14	24.5415	cg23712458
-0.222813	0.286407	-9.79908	4.85932e-17	2.05267e-15	28.2356	cg09034331
-0.127811	0.575833	-3.75187	0.000271233	0.000625265	-0.34048	cg22628851
-0.0707923	0.675397	-1.76576	0.0799666	0.109201	-5.45516	cg05293299
0.0224557	0.734086	0.699162	0.485797	0.54378	-6.7502	cg20537987
-0.182511	0.520149	-5.1582	9.91166e-07	3.57691e-06	5.01656	cg19921917
-0.0265207	0.495059	-0.598578	0.550577	0.60567	-6.81523	cg02286533
-0.0694215	0.685175	-1.95814	0.0525223	0.0747056	-5.10708	cg27306191
-0.0934368	0.301189	-2.1231	0.0357892	0.0527957	-4.78181	cg20806180
-0.00725959	0.435999	-0.192373	0.847774	0.873027	-6.97561	cg03420978
-0.0745303	0.58762	-2.74505	0.00697586	0.0120033	-3.3405	cg23774016
-0.0602788	0.476963	-1.81218	0.0724458	0.0999189	-5.37428	cg00438616
0.0204923	0.650324	0.58597	0.558991	0.613728	-6.82268	cg23254045
0.0274239	0.675632	0.85077	0.396583	0.455505	-6.6333	cg07169046
-0.0649431	0.508064	-2.01752	0.0458608	0.0660461	-4.99283	cg10221746
-0.0104467	0.570897	-0.270451	0.787275	0.820817	-6.95755	cg09098195
0.263997	0.42519	6.82843	3.70415e-10	2.54128e-09	12.6865	cg11348293
-0.132608	0.247812	-5.90067	3.38532e-08	1.59435e-07	8.28624	cg24127106
0.257227	0.465181	7.18284	6.13126e-11	4.89711e-10	14.4451	cg27600938
-0.168868	0.638682	-5.01056	1.88007e-06	6.45235e-06	4.39952	cg07342901
0.146548	0.660816	3.22617	0.0016152	0.00318399	-2.0043	cg21385746
0.160332	0.658905	4.84104	3.868e-06	1.25452e-05	3.70555	cg04007531
-0.117798	0.348421	-4.10342	7.43308e-05	0.000190961	0.882163	cg06629700
-0.111976	0.649724	-3.20062	0.00175301	0.00342967	-2.07987	cg08875297
-0.0845123	0.775982	-2.74383	0.00700031	0.012041	-3.34365	cg21622381
0.123004	0.747083	4.56223	1.22577e-05	3.63459e-05	2.59957	cg00634665
0.192177	0.397198	5.2244	7.41252e-07	2.73422e-06	5.29695	cg24539923
-0.059597	0.52546	-1.46158	0.146456	0.188197	-5.93545	cg07064066
0.0542395	0.45506	1.23801	0.218115	0.268426	-6.23266	cg14089943
0.108962	0.443232	2.80728	0.00582837	0.0102089	-3.1782	cg11520509
0.277194	0.192739	6.57861	1.28727e-09	7.94799e-09	11.4703	cg05068428
0.189644	0.177026	4.13993	6.46942e-05	0.000167966	1.01391	cg15090202
0.161322	0.468584	3.40502	0.000899031	0.00186594	-1.4613	cg26569309
0.122293	0.542328	2.9328	0.00402104	0.00728709	-2.84118	cg05213296
0.108662	0.513142	3.01064	0.00317588	0.00587997	-2.62579	cg22664064
0.292779	0.394482	7.5688	8.33137e-12	8.00362e-11	16.3994	cg16654595
0.140286	0.649706	4.1727	5.70756e-05	0.000149758	1.13288	cg01790464
0.0312637	0.527552	0.851354	0.39626	0.455181	-6.63281	cg24464265
-0.21375	0.69836	-5.49546	2.20796e-07	8.92508e-07	6.46787	cg09147843
-0.116205	0.500891	-3.4854	0.000685961	0.00145694	-1.20941	cg27125631
-0.183255	0.402611	-5.17223	9.32138e-07	3.37827e-06	5.0758	cg10578938
-0.0465983	0.350968	-0.968961	0.334504	0.392117	-6.52651	cg02051771
0.0386557	0.532219	1.0965	0.275046	0.329738	-6.39597	cg14387505
0.146196	0.682043	4.41676	2.19967e-05	6.24152e-05	2.04079	cg16570507
0.197616	0.540857	5.23241	7.15551e-07	2.64739e-06	5.33102	cg14001914
-0.0737466	0.597773	-2.03595	0.0439464	0.0635427	-4.95673	cg00283187
0.14673	0.713684	4.97983	2.14503e-06	7.28456e-06	4.27258	cg08903855
-0.0792256	0.652099	-2.21973	0.0283068	0.042699	-4.57997	cg15169266
0.223788	0.712254	7.48037	1.32033e-11	1.21266e-10	15.9484	cg01745789
0.134296	0.727156	4.23061	4.56654e-05	0.00012208	1.34486	cg09554077
0.175289	0.704185	6.21729	7.523e-09	4.00925e-08	9.74949	cg01636591
0.255083	0.430886	7.67012	4.90535e-12	4.95804e-11	16.9185	cg01593345
-0.136478	0.683513	-3.5871	0.000484088	0.00105951	-0.883826	cg08126158
0.176657	0.617392	4.88078	3.27056e-06	1.07484e-05	3.8668	cg21052608
0.146885	0.736215	4.79425	4.70777e-06	1.50314e-05	3.51684	cg26195358
-0.0828374	0.501971	-2.4105	0.0174404	0.0275372	-4.15729	cg06979924
0.362135	0.227082	9.71151	8.02276e-17	3.12296e-15	27.7431	cg21383280
0.0680417	0.342052	1.56635	0.119888	0.157308	-5.77983	cg15515258
0.0531174	0.595851	1.49347	0.137925	0.178347	-5.88918	cg12202185
0.230165	0.358989	5.6379	1.15293e-07	4.90823e-07	7.09734	cg00929523
-0.161766	0.18462	-5.96159	2.55071e-08	1.23055e-07	8.56168	cg23097139
0.163585	0.2276	3.92978	0.000142261	0.000346004	0.267703	cg22388634
0.126649	0.676763	4.17124	5.73956e-05	0.000150549	1.12757	cg25058482
0.36619	0.5611	11.6966	1.37638e-21	4.3338e-19	38.5385	cg23115387
0.103607	0.592042	2.72137	0.007464	0.0127591	-3.40142	cg22473333
-0.253865	0.44527	-9.92176	2.47977e-17	1.17009e-15	28.8974	cg12854656
-0.0485967	0.518966	-1.45632	0.147903	0.189879	-5.943	cg00237825
-0.2278	0.261482	-7.98948	9.11034e-13	1.08841e-11	18.5692	cg22055891
-0.0013676	0.677105	-0.0458517	0.963504	0.970205	-6.99306	cg26270261
0.0841552	0.845622	2.67999	0.00839179	0.0141876	-3.50673	cg20664636
-0.147036	0.373258	-4.91366	2.84478e-06	9.45185e-06	4.00092	cg13054419
-0.0401321	0.655831	-1.20423	0.230858	0.282273	-6.2734	cg13721589
-0.0457438	0.72177	-1.48445	0.140297	0.181091	-5.90236	cg00874371
-0.187208	0.224319	-8.12234	4.44637e-13	5.7259e-12	19.2724	cg08170375
-0.0983457	0.299587	-2.77354	0.00642708	0.0111509	-3.26658	cg21127735
-0.300021	0.513517	-7.62148	6.32755e-12	6.23539e-11	16.669	cg00004608
0.065755	0.496028	1.73522	0.0852557	0.115683	-5.50728	cg00991744
-0.213596	0.539505	-5.4811	2.35628e-07	9.48056e-07	6.40493	cg01940055
-0.0432337	0.509505	-1.09855	0.274153	0.328802	-6.39374	cg02741426
-0.123647	0.312762	-4.69035	7.24892e-06	2.2366e-05	3.10262	cg11077392
-0.0471536	0.653232	-1.20295	0.231352	0.282793	-6.27492	cg16899088
-0.0458124	0.666625	-1.69229	0.093173	0.125368	-5.5791	cg02092790
0.0622832	0.63815	1.96887	0.0512616	0.0730654	-5.08668	cg18453551
0.21765	0.500812	6.84425	3.42091e-10	2.3633e-09	12.7643	cg13495381
-0.152964	0.318647	-5.19116	8.57916e-07	3.1294e-06	5.15587	cg07558275
0.253466	0.635537	8.48806	6.34023e-14	1.00826e-12	21.185	cg24862743
-0.00503196	0.610672	-0.137512	0.890855	0.90946	-6.98466	cg10888900
0.0553102	0.561962	1.44931	0.149847	0.192113	-5.95301	cg25456317
-0.0320709	0.750867	-0.791793	0.430036	0.489024	-6.68147	cg06554228
0.167195	0.810329	4.85432	3.65738e-06	1.19154e-05	3.75936	cg02326806
-0.202978	0.628576	-5.83887	4.54186e-08	2.09059e-07	8.00116	cg15997315
-0.128697	0.378069	-4.27123	3.90041e-05	0.000105578	1.49487	cg07860833
0.0173683	0.831686	0.610726	0.54253	0.597839	-6.80791	cg12997579
0.18603	0.54356	5.10123	1.27055e-06	4.49341e-06	4.77709	cg19675778
-0.185749	0.262628	-7.92614	1.26105e-12	1.45386e-11	18.2498	cg04011135
0.080384	0.622066	2.18535	0.0307954	0.0460604	-4.65272	cg13978689
0.0365348	0.629807	1.11131	0.268646	0.322939	-6.37979	cg10343314
0.0175249	0.651347	0.508207	0.612237	0.663854	-6.86511	cg00095333
-0.0476231	0.553304	-1.31238	0.191884	0.239458	-6.1391	cg22658311
0.120636	0.707948	4.2107	4.93149e-05	0.000130996	1.27176	cg06908550
-0.155282	0.242998	-5.46128	2.57701e-07	1.03064e-06	6.31826	cg02783887
0.101753	0.628657	3.23799	0.00155492	0.00307531	-1.96917	cg06483505
-0.184363	0.185588	-6.33136	4.32972e-09	2.41733e-08	10.2876	cg02782426
-0.0018114	0.504262	-0.0537025	0.957261	0.964937	-6.99267	cg07266046
-0.18445	0.225586	-7.39041	2.08766e-11	1.84022e-10	15.4992	cg21197224
-0.144033	0.312108	-6.14655	1.05227e-08	5.44778e-08	9.42244	cg18090431
-0.214766	0.285003	-9.04674	3.02177e-15	6.95871e-14	24.1747	cg22339219
-0.191376	0.402127	-6.33764	4.19942e-09	2.35067e-08	10.3174	cg11551565
0.157418	0.522403	3.84787	0.000191955	0.000455282	-0.015008	cg00624037
0.252815	0.650064	7.35455	2.53415e-11	2.19097e-10	15.3099	cg20522370
-0.148145	0.650755	-4.00403	0.000108026	0.000268767	0.527987	cg12659933
0.00054518	0.599973	0.0143527	0.988572	0.990786	-6.99401	cg01623879
0.209419	0.680611	6.28308	5.47361e-09	2.99528e-08	10.0592	cg25983553
0.172884	0.533979	4.43337	2.05884e-05	5.87147e-05	2.10395	cg07184643
0.110007	0.444367	3.25154	0.00148839	0.00295498	-1.92875	cg11679149
0.0176569	0.805635	0.398181	0.691201	0.736283	-6.91489	cg21004358
-0.154923	0.577341	-4.54581	1.31021e-05	3.86474e-05	2.53584	cg01807770
-0.0298018	0.556654	-1.03165	0.304298	0.360617	-6.46432	cg13935485
0.307153	0.539977	8.32243	1.54363e-13	2.22922e-12	20.3113	cg12679760
0.0105039	0.601348	0.307243	0.759189	0.796372	-6.94693	cg12705735
0.149593	0.680221	4.37692	2.57627e-05	7.21842e-05	1.89002	cg22367549
-0.0149074	0.421663	-0.343654	0.731705	0.772247	-6.93509	cg02156380
-0.0296873	0.726039	-0.993299	0.322553	0.379557	-6.50282	cg17537307
-0.143109	0.670924	-3.46296	0.00074008	0.00156106	-1.28019	cg12609829
-0.242335	0.236587	-11.316	1.09633e-20	2.25598e-18	36.4964	cg21767759
-0.215549	0.456423	-8.57109	3.99983e-14	6.69907e-13	21.6368	cg24630426
0.171183	0.727569	5.27517	5.92359e-07	2.22236e-06	5.51349	cg09879122
-0.239944	0.319283	-8.46695	7.10302e-14	1.11684e-12	21.0734	cg18796287
-0.106634	0.316323	-3.2847	0.00133666	0.00267969	-1.82928	cg25798460
-0.159578	0.443745	-5.08042	1.3906e-06	4.88646e-06	4.69005	cg17554875
-0.101685	0.523626	-2.43503	0.0163544	0.0259797	-4.10065	cg03370330
-0.218927	0.214749	-9.98302	1.76028e-17	8.83562e-16	29.2344	cg11354105
-0.280012	0.357337	-10.2034	5.31652e-18	3.28544e-16	30.4128	cg06786630
-0.0911763	0.654694	-2.66428	0.00877055	0.0147681	-3.54634	cg16784234
-0.118969	0.23977	-3.98528	0.000115839	0.000286619	0.461915	cg27025995
0.080518	0.480253	2.06013	0.0415373	0.0603806	-4.90887	cg08903425
-0.0120621	0.708107	-0.366252	0.714819	0.757399	-6.92708	cg09069072
0.0926797	0.709226	3.16866	0.00194082	0.00376016	-2.1737	cg18758405
-0.232504	0.250077	-5.65126	1.08427e-07	4.63843e-07	7.15686	cg27180868
0.289009	0.423061	6.93921	2.11921e-10	1.52479e-09	13.2322	cg22052948
-0.0879548	0.229961	-2.36624	0.019563	0.0305463	-4.25818	cg24127748
-0.230389	0.724965	-7.05998	1.1483e-10	8.68881e-10	13.8313	cg09724798
0.246485	0.577038	8.76585	1.41325e-14	2.68478e-13	22.6594	cg09285095
-0.170685	0.213458	-5.89051	3.56541e-08	1.67257e-07	8.23625	cg02984184
-0.043263	0.399304	-1.053	0.294448	0.350258	-6.44228	cg00785980
0.384595	0.339357	10.9705	7.62223e-20	1.02163e-17	34.5892	cg05270938
-0.244088	0.310812	-10.3754	2.00878e-18	1.46391e-16	31.3697	cg06181761
-0.221287	0.227802	-9.25503	9.67513e-16	2.61085e-14	25.2941	cg09325156
0.123428	0.604149	4.44052	2.00094e-05	5.71751e-05	2.13118	cg00055986
-0.00971189	0.645319	-0.290957	0.771584	0.807142	-6.9518	cg25304681
0.0905055	0.753051	3.65865	0.000376958	0.000844168	-0.649702	cg10732871
-0.271666	0.464547	-8.42882	8.72022e-14	1.33845e-12	20.872	cg22529952
0.395009	0.338357	12.7377	4.51334e-24	4.06956e-21	44.1641	cg03108139
-0.00799902	0.716526	-0.26055	0.794884	0.827453	-6.96018	cg24084358
0.0136513	0.602968	0.36209	0.717919	0.760107	-6.92859	cg22720431
0.169371	0.685373	5.93673	2.86833e-08	1.36973e-07	8.44762	cg26343183
-0.153452	0.178134	-4.83025	4.04765e-06	1.30795e-05	3.66194	cg24743778
-0.0343328	0.507544	-0.997555	0.320492	0.377436	-6.49862	cg00883837
-0.00779558	0.720382	-0.305257	0.760696	0.797686	-6.94754	cg04828792
-0.104093	0.295312	-2.57413	0.0112592	0.0185252	-3.76966	cg11103390
-0.0509024	0.603785	-1.62685	0.106378	0.141245	-5.68524	cg23694605
0.0614144	0.641351	1.75812	0.081264	0.110782	-5.46829	cg21727359
0.240964	0.504706	6.80516	4.16332e-10	2.82793e-09	12.5724	cg11507178
0.0805209	0.664078	2.34083	0.0208826	0.0323978	-4.31534	cg23362669
0.149165	0.469952	3.4521	0.00076771	0.00161419	-1.31434	cg17665652
-0.0110384	0.671252	-0.321854	0.74812	0.786667	-6.94234	cg14549300
-0.15313	0.267294	-5.92993	2.95422e-08	1.40756e-07	8.41873	cg13261802
-0.140921	0.402815	-4.02148	0.000101208	0.000253172	0.589686	cg11293029
0.134171	0.464361	3.79434	0.000232936	0.000544087	-0.197284	cg26629969
0.353829	0.193883	9.45003	3.37749e-16	1.0672e-14	26.3295	cg19453991
0.125624	0.356254	3.20345	0.00173721	0.00340198	-2.07152	cg04477203
0.202581	0.657088	6.45493	2.36764e-09	1.39193e-08	10.8759	cg23957159
-0.141714	0.624135	-4.29449	3.56228e-05	9.7165e-05	1.5812	cg01303222
0.28942	0.493123	8.76923	1.38762e-14	2.64316e-13	22.6773	cg06105296
0.240666	0.41496	5.73976	7.20549e-08	3.1937e-07	7.5532	cg10935762
0.192136	0.626161	5.6919	8.99123e-08	3.91032e-07	7.33843	cg05985821
-0.170843	0.269469	-5.98048	2.33275e-08	1.13417e-07	8.6485	cg00073090
-0.115879	0.700193	-2.95381	0.00377456	0.00688065	-2.78352	cg09042759
0.244916	0.61047	7.31336	3.1346e-11	2.66138e-10	15.1017	cg26796190
-0.195225	0.200887	-7.39067	2.09796e-11	1.84816e-10	15.4947	cg12865888
-0.0982507	0.280761	-2.85489	0.00506986	0.00899711	-3.05189	cg04947907
0.245942	0.278159	5.66198	1.03209e-07	4.43437e-07	7.20469	cg27327911
-0.162622	0.688883	-4.18246	5.4978e-05	0.000144713	1.16845	cg01739304
-0.123971	0.678829	-3.8649	0.000180428	0.000430358	0.0433818	cg15536401
-0.0407005	0.40684	-1.26359	0.208813	0.258241	-6.20108	cg26233914
0.0119261	0.532234	0.340354	0.734182	0.774424	-6.93622	cg14373660
-0.122898	0.685883	-2.77013	0.00649069	0.0112495	-3.27547	cg08190545
-0.053815	0.584725	-1.62456	0.106866	0.141823	-5.68888	cg11736167
0.0473666	0.683101	1.79585	0.07502	0.103152	-5.40295	cg11484413
-0.225502	0.326108	-7.61725	6.46896e-12	6.35957e-11	16.6473	cg13092901
0.0504599	0.723696	1.70404	0.0909496	0.122629	-5.55962	cg22322158
-0.0159635	0.468072	-0.410506	0.682163	0.728056	-6.90991	cg26661922
-0.199624	0.276426	-7.67498	4.76043e-12	4.83027e-11	16.9476	cg13679679
0.129826	0.773356	3.12145	0.00225264	0.00430409	-2.31082	cg24550212
-0.215685	0.209679	-9.39877	4.39894e-16	1.33754e-14	26.0691	cg15504662
0.111633	0.552076	3.42338	0.000845479	0.00176365	-1.40417	cg16636721
0.0581563	0.466181	1.27857	0.203505	0.252343	-6.1823	cg00723017
-0.150605	0.324069	-4.50105	1.56985e-05	4.56986e-05	2.36297	cg08623535
0.276256	0.577456	7.1261	8.19627e-11	6.38752e-10	14.1611	cg26206948
0.118446	0.480865	2.78588	0.00620185	0.0107962	-3.23436	cg18009484
0.202898	0.542322	5.04373	1.62974e-06	5.65903e-06	4.53714	cg11924260
0.0560641	0.71963	1.73299	0.0856539	0.11617	-5.51106	cg20814503
-0.161853	0.47124	-4.97217	2.21656e-06	7.51154e-06	4.241	cg00811122
-0.0136964	0.720334	-0.420844	0.674618	0.721222	-6.90562	cg02303265
-0.0289169	0.657195	-0.810859	0.419044	0.477982	-6.66627	cg02999431
-0.244307	0.4573	-7.24416	4.47606e-11	3.68304e-10	14.753	cg17279103
0.165088	0.562412	5.0987	1.28455e-06	4.53889e-06	4.76652	cg14150907
-0.0553282	0.717685	-1.8423	0.0678871	0.0942315	-5.32074	cg00955867
-0.0801482	0.733512	-1.78397	0.0769431	0.105527	-5.42367	cg23182840
-0.0715436	0.698013	-2.14489	0.0339669	0.0503561	-4.73702	cg26051165
0.0392687	0.537949	1.22526	0.222863	0.273624	-6.24816	cg02544257
-0.156217	0.318685	-4.78044	4.98793e-06	1.5855e-05	3.46134	cg25100871
-0.256976	0.268929	-11.5108	3.73066e-21	9.46348e-19	37.5569	cg11177833
0.0957999	0.604251	2.49165	0.0140736	0.0226906	-3.9679	cg17692230
0.0653479	0.656973	1.70462	0.0908396	0.122503	-5.55864	cg04048740
0.0191079	0.764913	0.658297	0.511602	0.568499	-6.77783	cg17649115
-0.0881978	0.446151	-3.00809	0.00320071	0.00592099	-2.63292	cg26712428
-0.171284	0.348457	-6.26973	5.83923e-09	3.17747e-08	9.99622	cg17547897
0.138417	0.59565	4.17591	5.63758e-05	0.000148058	1.1446	cg04124740
-0.304634	0.378805	-8.74764	1.55986e-14	2.92409e-13	22.5624	cg04273431
0.0553593	0.381028	1.18	0.240324	0.292513	-6.30195	cg03839794
-0.0997593	0.53494	-3.28582	0.00133178	0.00267062	-1.8259	cg19275890
0.115313	0.766731	3.82707	0.00020699	0.000488021	-0.0860699	cg13740985
-0.11853	0.460898	-2.90866	0.00432247	0.00778033	-2.90699	cg02362978
-0.196323	0.40245	-5.47288	2.44551e-07	9.81289e-07	6.36895	cg10502957
-0.136644	0.613632	-3.95092	0.000131583	0.000322024	0.341424	cg13229058
-0.109426	0.662554	-3.16755	0.00194769	0.00377237	-2.17695	cg00564465
-0.0448344	0.438823	-1.42646	0.156318	0.199476	-5.98529	cg12138695
0.102843	0.711305	3.12964	0.00219541	0.00420488	-2.28715	cg16223079
-0.0199116	0.599273	-0.50938	0.611417	0.663072	-6.86452	cg16246488
0.179814	0.46552	4.74717	5.73023e-06	1.80124e-05	3.32818	cg05819150
0.152886	0.429762	4.06182	8.69878e-05	0.000220367	0.733095	cg23842796
0.055103	0.696807	1.85587	0.0659135	0.0917746	-5.29636	cg03434907
0.126532	0.604238	2.85979	0.00499706	0.00888001	-3.03876	cg09826050
0.313264	0.447498	8.8443	9.23318e-15	1.85119e-13	23.0776	cg23349301
0.293645	0.365047	7.91187	1.37405e-12	1.56901e-11	18.1661	cg24797574
-0.0389345	0.525784	-0.954841	0.341568	0.399402	-6.53999	cg16486327
0.0217446	0.439838	0.63678	0.525475	0.581701	-6.79171	cg11468193
-0.13061	0.668837	-3.60088	0.000461511	0.00101498	-0.839132	cg15617591
-0.202261	0.662147	-6.15596	1.01054e-08	5.25201e-08	9.46221	cg17678224
-0.0587511	0.359574	-1.41594	0.159372	0.202892	-6	cg07297242
-0.141715	0.566615	-3.93515	0.000139469	0.000339797	0.286426	cg00714672
-0.0893396	0.585454	-2.33191	0.0213637	0.0330764	-4.33526	cg22175814
-0.0331793	0.557287	-0.968354	0.334805	0.392433	-6.52709	cg16502931
0.245465	0.203327	6.26081	6.09679e-09	3.30674e-08	9.95418	cg26464887
-0.209494	0.339321	-7.15821	6.9552e-11	5.49721e-10	14.3218	cg08122899
0.0516848	0.588447	1.75081	0.0825214	0.112324	-5.48079	cg16960046
-0.107032	0.536764	-3.32448	0.0011737	0.00238125	-1.70884	cg03049568
0.211535	0.25995	4.63734	9.02157e-06	2.73906e-05	2.89304	cg21097283
-0.107231	0.299815	-2.6517	0.00908512	0.0152514	-3.57792	cg00321709
0.273151	0.43966	6.51885	1.72905e-09	1.04227e-08	11.1825	cg11907797
0.28151	0.618805	7.32757	2.91308e-11	2.48821e-10	15.1735	cg01778589
-0.0785328	0.599092	-2.34146	0.0208487	0.0323493	-4.31393	cg14158968
-0.0143909	0.268893	-0.510713	0.610485	0.662238	-6.86384	cg03973663
0.0455567	0.500052	0.981291	0.328413	0.385758	-6.51458	cg03775991
0.045935	0.631206	1.38904	0.167381	0.211952	-6.03712	cg15842722
0.243093	0.661494	7.78173	2.72999e-12	2.92726e-11	17.493	cg03675047
0.305383	0.418055	8.158	3.71806e-13	4.88894e-12	19.4485	cg12721730
0.14691	0.805047	4.56328	1.22058e-05	3.62028e-05	2.60363	cg23244761
-0.0977001	0.564281	-2.66486	0.00875635	0.0147472	-3.54488	cg19495308
0.279588	0.522056	7.31617	3.08952e-11	2.62542e-10	15.1159	cg07046818
-0.103405	0.234241	-3.87442	0.000174256	0.000416818	0.0761948	cg03226958
0.276595	0.636331	9.50043	2.56108e-16	8.46329e-15	26.6016	cg26767632
0.0630537	0.771088	2.15535	0.0331214	0.0492108	-4.71538	cg17209188
0.122756	0.759006	3.91097	0.00015245	0.000368715	0.202377	cg16282892
-0.0174279	0.65346	-0.539845	0.5903	0.643526	-6.84857	cg07177394
0.0557891	0.607911	1.82936	0.0698156	0.0966514	-5.34385	cg26643128
0.0166871	0.301163	0.337353	0.736437	0.776431	-6.93723	cg27494226
-0.185688	0.21773	-7.40048	1.98155e-11	1.75543e-10	15.5503	cg03483632
-0.0358816	0.66906	-1.0114	0.313852	0.370492	-6.48484	cg05476094
-0.0621468	0.563885	-2.017	0.0459164	0.0661165	-4.99385	cg02416333
0.224782	0.481558	5.0582	1.53097e-06	5.34393e-06	4.59738	cg07590529
0.058772	0.634003	1.63938	0.103741	0.138054	-5.66524	cg12129796
-0.0380253	0.598952	-1.11117	0.268706	0.322995	-6.37994	cg24076747
-0.180656	0.482009	-5.98216	2.31427e-08	1.1258e-07	8.65623	cg15832329
0.141287	0.68479	5.19237	8.53379e-07	3.114e-06	5.16099	cg00834924
-0.0888164	0.515126	-2.42337	0.016863	0.0267047	-4.12764	cg07336987
-0.197214	0.290259	-8.2002	2.93444e-13	3.9534e-12	19.6802	cg12012524
-0.15512	0.470783	-4.78537	4.88611e-06	1.55561e-05	3.48114	cg05117324
-0.162454	0.66685	-4.49466	1.61076e-05	4.68055e-05	2.33839	cg07249860
-0.106305	0.313225	-3.09596	0.00243972	0.00462671	-2.38412	cg16925499
-0.137285	0.438378	-4.69654	7.0696e-06	2.18671e-05	3.12671	cg16393877
-0.0930159	0.703597	-2.2561	0.025866	0.039339	-4.50184	cg18642425
-0.0726828	0.605144	-2.07934	0.0397052	0.057974	-4.87049	cg17041511
0.0646716	0.560444	1.6133	0.109292	0.144708	-5.70672	cg08571821
-0.237964	0.273516	-7.82825	2.13676e-12	2.3442e-11	17.7332	cg13987606
0.151562	0.650222	4.89624	3.06318e-06	1.01185e-05	3.92979	cg07168232
0.0761975	0.582916	2.04497	0.0430336	0.0623502	-4.93893	cg23955881
-0.180489	0.230132	-7.25731	4.15023e-11	3.43866e-10	14.8265	cg27463141
-0.0600231	0.549264	-1.4732	0.143303	0.184555	-5.91871	cg24786658
0.0665392	0.728592	2.27955	0.0243919	0.0373104	-4.45085	cg03874137
0.0998257	0.737778	3.56008	0.000531422	0.00115283	-0.971073	cg09874289
0.116409	0.3724	2.85899	0.00500898	0.00889847	-3.04093	cg12996903
-0.0697996	0.583079	-2.09014	0.0387059	0.0566719	-4.84876	cg05027533
0.0532878	0.538408	1.28857	0.200014	0.248474	-6.16963	cg02770983
-0.13672	0.716146	-3.6348	0.000410112	0.000911622	-0.728554	cg00009436
0.113302	0.331764	2.88221	0.00467642	0.00835949	-2.97855	cg14537886
0.284418	0.200136	6.97939	1.72909e-10	1.26576e-09	13.4311	cg04246144
0.0722524	0.727481	2.78928	0.00614015	0.0107004	-3.22538	cg12656424
-0.0522718	0.380798	-1.24284	0.216337	0.266476	-6.22674	cg16501237
0.028056	0.348299	0.662989	0.508602	0.565574	-6.77474	cg10665321
0.0437711	0.526267	1.0889	0.278369	0.333257	-6.40419	cg09404376
0.190494	0.745976	4.81963	4.23244e-06	1.3626e-05	3.61905	cg14791525
-0.11016	0.677727	-3.28299	0.00134414	0.0026929	-1.83445	cg10869730
-0.151421	0.692955	-4.22236	4.71449e-05	0.000125693	1.31455	cg00341204
-0.0746844	0.271566	-2.12604	0.0355391	0.0524501	-4.77581	cg25121292
0.0752792	0.678382	2.25174	0.0261485	0.0397267	-4.51127	cg07858728
0.106364	0.721493	3.53986	0.000569661	0.00122922	-1.03601	cg22092397
0.0914725	0.55995	1.94672	0.0538928	0.0764641	-5.12869	cg16246661
-0.0639624	0.368001	-1.39837	0.164567	0.208775	-6.02431	cg15234946
-0.101524	0.641023	-2.7587	0.00670792	0.0115895	-3.30518	cg11927951
0.0250941	0.664912	0.639201	0.523904	0.580209	-6.79017	cg22756386
-0.185225	0.239204	-7.42603	1.73572e-11	1.55572e-10	15.68	cg20608338
0.151879	0.655892	4.87385	3.36788e-06	1.10477e-05	3.83862	cg09046309
-0.233374	0.217298	-11.1444	2.83576e-20	4.79152e-18	35.5614	cg22531266
-0.184957	0.311062	-5.39208	3.51827e-07	1.37525e-06	6.01704	cg00651400
3.35874e-05	0.526205	0.00108018	0.99914	0.999341	-6.99411	cg25230549
0.18194	0.650831	6.60211	1.1459e-09	7.15264e-09	11.5838	cg13300689
0.175878	0.673088	6.36639	3.65067e-09	2.06907e-08	10.4538	cg08015382
0.181623	0.505389	4.23033	4.57137e-05	0.000122192	1.34386	cg20554882
-0.0122664	0.746066	-0.407288	0.684519	0.730224	-6.91123	cg08048687
0.220821	0.524984	6.65194	8.94889e-10	5.71036e-09	11.8252	cg11282156
-0.161076	0.188305	-7.10392	9.11074e-11	7.03112e-10	14.0572	cg19983403
0.175198	0.626049	6.82992	3.65903e-10	2.51206e-09	12.6982	cg00577865
-0.137081	0.54369	-4.26142	4.05216e-05	0.000109354	1.45855	cg06840154
0.381829	0.344885	11.7299	1.1452e-21	3.76112e-19	38.7194	cg11901272
0.00764491	0.77234	0.308902	0.757928	0.795285	-6.94642	cg00427986
-0.136176	0.607629	-4.50955	1.51696e-05	4.42682e-05	2.39573	cg24468955
-0.143074	0.402352	-4.66758	7.96706e-06	2.44147e-05	3.01214	cg08765100
0.116887	0.581998	3.42199	0.000849428	0.00177107	-1.4085	cg21523751
0.173973	0.608106	5.75306	6.77449e-08	3.01879e-07	7.61305	cg00732815
-0.151807	0.628776	-4.76432	5.33519e-06	1.68583e-05	3.39673	cg01105375
0.217197	0.43214	5.33319	4.5778e-07	1.75253e-06	5.76252	cg25427233
0.206451	0.676528	5.96404	2.52131e-08	1.21761e-07	8.57294	cg24690731
-0.184083	0.226577	-7.82768	2.12182e-12	2.33135e-11	17.7395	cg02792322
0.325461	0.384337	8.84209	9.3444e-15	1.86971e-13	23.0658	cg15182360
-0.203288	0.433824	-6.27036	5.82134e-09	3.16913e-08	9.99921	cg21109485
0.276429	0.58426	8.29226	1.81439e-13	2.57047e-12	20.1527	cg26821681
-0.0948888	0.659121	-2.72372	0.0074142	0.0126803	-3.39539	cg04458919
-0.158115	0.629906	-4.65387	8.42935e-06	2.57184e-05	2.95809	cg16186396
0.0698641	0.505929	1.79462	0.075219	0.103399	-5.40511	cg03884082
0.0892398	0.398862	2.3772	0.0190171	0.0297817	-4.23335	cg02628360
0.0284649	0.554968	0.971711	0.333139	0.390651	-6.52386	cg24292665
-0.0561623	0.650552	-1.95757	0.0525899	0.0747931	-5.10816	cg04618230
-0.120893	0.539108	-3.86266	0.000181904	0.000433514	0.0356998	cg23279152
-0.0988001	0.494368	-2.56367	0.0115855	0.0190178	-3.79511	cg00743788
-0.209868	0.201086	-9.18685	1.40522e-15	3.63619e-14	24.9272	cg10991450
0.143682	0.698566	5.01784	1.8221e-06	6.27031e-06	4.42968	cg17980508
0.0489331	0.347175	1.41334	0.160132	0.203787	-6.00362	cg18082638
-0.170541	0.590905	-4.71431	6.56808e-06	2.04312e-05	3.19727	cg25631688
-0.0563632	0.644765	-1.70068	0.0915797	0.123404	-5.56519	cg02735829
-0.153906	0.412956	-4.19255	5.28861e-05	0.000139733	1.20531	cg24074448
-0.0711178	0.334446	-1.92516	0.0565643	0.0799503	-5.16917	cg01169559
0.00817228	0.556776	0.182873	0.855205	0.879352	-6.97739	cg16405454
0.41848	0.403379	13.4805	7.95785e-26	1.75398e-22	48.1326	cg05774229
0.145505	0.669357	5.28506	5.66964e-07	2.13573e-06	5.55582	cg11326574
0.071468	0.325639	1.78777	0.0763237	0.104769	-5.41706	cg24871540
0.204792	0.734555	8.43733	8.22684e-14	1.27217e-12	20.9286	cg06788267
0.0505877	0.660714	1.42649	0.156311	0.199472	-5.98526	cg13069815
0.118458	0.768029	3.77138	0.000252956	0.000586869	-0.274871	cg06780032
0.163849	0.700226	6.1933	8.43515e-09	4.4478e-08	9.63798	cg02858512
0.144333	0.661669	4.67009	7.8852e-06	2.41847e-05	3.02204	cg15331705
-0.172363	0.514983	-4.64776	8.64376e-06	2.6316e-05	2.93402	cg16185419
0.320573	0.207279	7.99024	9.0734e-13	1.08452e-11	18.5732	cg13875133
0.0367006	0.668568	1.13458	0.258801	0.312357	-6.35393	cg18061433
-0.140885	0.61487	-4.41063	2.25393e-05	6.38213e-05	2.01754	cg25412130
-0.178117	0.414879	-5.34791	4.28694e-07	1.64836e-06	5.82597	cg01366338
0.12581	0.590982	3.97005	0.000122584	0.000301966	0.408394	cg01301803
0.311205	0.532747	8.88162	7.5387e-15	1.54489e-13	23.2768	cg14913695
-0.219635	0.35635	-8.0922	5.27912e-13	6.67181e-12	19.1045	cg02968508
-0.241046	0.733851	-5.89541	3.48434e-08	1.63663e-07	8.2586	cg00620024
0.170744	0.627402	5.40541	3.31413e-07	1.30243e-06	6.07486	cg15169121
-0.209204	0.332851	-7.97227	9.94647e-13	1.1771e-11	18.4829	cg05751839
0.167426	0.661375	5.39838	3.42035e-07	1.33982e-06	6.04434	cg19237113
-0.0330121	0.59472	-0.965203	0.336375	0.394129	-6.53012	cg14356799
0.170311	0.687801	6.15873	9.97212e-09	5.18981e-08	9.47513	cg18806707
-0.155594	0.169668	-6.03515	1.79478e-08	8.8989e-08	8.90316	cg20242280
-0.185661	0.280473	-5.59143	1.42656e-07	5.97192e-07	6.89094	cg00495303
0.013702	0.610093	0.374508	0.708684	0.751983	-6.92402	cg09217350
-0.12432	0.163733	-4.72944	6.16503e-06	1.92736e-05	3.25793	cg04257362
-0.0718397	0.323805	-1.83387	0.0691385	0.095781	-5.33581	cg15413177
-0.133681	0.33727	-4.26686	3.96729e-05	0.000107239	1.4787	cg14918359
-0.170652	0.593877	-4.64903	8.59892e-06	2.61908e-05	2.93901	cg07657463
0.232901	0.478587	5.62051	1.24869e-07	5.28416e-07	7.02	cg01963623
-0.0791214	0.714071	-1.85273	0.0663653	0.0923363	-5.30201	cg10421739
-0.062697	0.424996	-1.9759	0.0504494	0.0720029	-5.07325	cg03478739
-0.248305	0.343402	-8.37208	1.18274e-13	1.75376e-12	20.5728	cg15740507
0.0972814	0.813443	3.86206	0.000182125	0.000433979	0.0343738	cg07863022
0.263163	0.65053	6.71375	6.57762e-10	4.31335e-09	12.1257	cg07211044
0.085775	0.611903	2.49104	0.0140966	0.0227228	-3.96935	cg14449958
-0.162918	0.449851	-4.36179	2.73495e-05	7.62233e-05	1.83302	cg10721220
-0.127166	0.579457	-3.93119	0.000141522	0.000344333	0.272624	cg05452625
-0.250713	0.659197	-6.89299	2.67638e-10	1.8872e-09	13.0041	cg16289751
-0.105231	0.528552	-3.13523	0.00215714	0.00413933	-2.27098	cg12958569
-0.132082	0.731512	-3.25067	0.0014926	0.00296261	-1.93136	cg05845435
0.162391	0.668635	4.69645	7.07222e-06	2.18745e-05	3.12635	cg08594681
0.0219909	0.65547	0.623536	0.53411	0.589845	-6.80003	cg17851113
0.191494	0.622738	5.79496	5.57505e-08	2.52307e-07	7.80217	cg04208434
0.010973	0.627645	0.285468	0.775775	0.810778	-6.95338	cg18601057
0.124666	0.654219	4.44152	1.99304e-05	5.69692e-05	2.13496	cg00242031
0.35397	0.353748	9.98127	1.81337e-17	9.05169e-16	29.2058	cg13773631
-0.199742	0.247945	-6.32083	4.5573e-09	2.53313e-08	10.2377	cg08838158
0.0141325	0.647204	0.453914	0.650706	0.699215	-6.89118	cg25562958
-0.0844905	0.705384	-2.16852	0.032082	0.0478111	-4.68796	cg09758273
-0.154734	0.580029	-4.787	4.85295e-06	1.54561e-05	3.48767	cg01861603
-0.225139	0.606563	-5.99795	2.14745e-08	1.0515e-07	8.72896	cg25598376
-0.18247	0.240939	-6.57055	1.33965e-09	8.24266e-09	11.4314	cg26050864
-0.0827402	0.239654	-2.43659	0.0162874	0.0258845	-4.09703	cg15526954
-0.00331189	0.667561	-0.121658	0.903372	0.919692	-6.98671	cg24480735
0.155899	0.602153	3.92991	0.000142193	0.000345873	0.268153	cg12872311
-0.225184	0.50623	-7.48764	1.27138e-11	1.17085e-10	15.9854	cg00729654
0.142232	0.652521	4.80319	4.53486e-06	1.4512e-05	3.55277	cg21243631
0.244223	0.659765	7.27075	3.90387e-11	3.25051e-10	14.8869	cg08155347
-0.232228	0.298268	-8.19558	3.04254e-13	4.08129e-12	19.6453	cg10053779
0.139968	0.727053	4.74289	5.83322e-06	1.83089e-05	3.31109	cg23557926
0.12992	0.645392	4.57595	1.15931e-05	3.45217e-05	2.65291	cg06728055
-0.105456	0.32079	-3.43642	0.00080929	0.00169443	-1.36345	cg06568438
-0.165732	0.349231	-4.91453	2.83432e-06	9.42058e-06	4.00446	cg02351713
0.261289	0.611262	6.46182	2.28886e-09	1.34961e-08	10.9089	cg00489772
-0.180572	0.596768	-4.39941	2.35664e-05	6.65134e-05	1.97501	cg02905426
0.234244	0.614789	8.54499	4.66532e-14	7.68136e-13	21.4862	cg14616574
0.182035	0.491329	4.43344	2.05828e-05	5.87023e-05	2.10421	cg23477774
-0.0110228	0.615752	-0.359262	0.720027	0.762033	-6.92961	cg20220678
-0.166004	0.637733	-4.60056	1.04869e-05	3.14583e-05	2.7489	cg07190752
-0.274718	0.342543	-8.69393	2.08644e-14	3.77561e-13	22.2766	cg09911585
0.0365376	0.667159	1.15236	0.251453	0.304395	-6.33382	cg24624090
0.166426	0.691426	6.21753	7.51281e-09	4.00404e-08	9.75079	cg18173184
0.00991545	0.572454	0.318235	0.750857	0.789068	-6.94349	cg19168556
-0.108741	0.273671	-3.40498	0.000899152	0.00186615	-1.46142	cg26172812
-0.122614	0.571837	-3.70579	0.000319507	0.000726169	-0.494385	cg23780146
-0.105763	0.633125	-3.01217	0.00316105	0.00585548	-2.62152	cg25101184
-0.147079	0.283773	-4.7258	6.26251e-06	1.95592e-05	3.24296	cg13856573
0.227308	0.564846	7.38629	2.15067e-11	1.88856e-10	15.4706	cg05264148
0.262899	0.573976	6.85141	3.30003e-10	2.2868e-09	12.7994	cg03457195
0.016571	0.319712	0.345666	0.730196	0.770925	-6.9344	cg14417784
0.129435	0.658884	3.99682	0.000110969	0.000275469	0.50255	cg21929464
-0.0671803	0.704318	-1.9518	0.0532792	0.0756723	-5.11909	cg02533061
-0.184876	0.267443	-8.43151	8.48844e-14	1.30814e-12	20.8979	cg14226929
-0.0329609	0.648971	-1.09379	0.276226	0.330988	-6.3989	cg10423307
0.0805716	0.485574	2.46733	0.015016	0.0240446	-4.02526	cg16490823
-0.120585	0.677688	-3.22495	0.00162156	0.0031955	-2.00793	cg02002125
0.323175	0.383574	8.39167	1.06468e-13	1.59564e-12	20.676	cg22505086
-0.166072	0.215215	-6.34046	4.13487e-09	2.31807e-08	10.3323	cg23195510
-0.149588	0.454156	-4.11162	7.20542e-05	0.000185525	0.911669	cg08563601
-0.0994181	0.602846	-2.90633	0.00435271	0.00782881	-2.91334	cg14056881
-0.255482	0.303808	-8.47622	6.75765e-14	1.06655e-12	21.1224	cg11850943
-0.202595	0.274535	-7.79167	2.57844e-12	2.77737e-11	17.5487	cg26744402
0.323172	0.138832	8.131	4.29379e-13	5.54727e-12	19.3072	cg20165381
0.0646849	0.515808	1.52359	0.130229	0.169372	-5.84459	cg23080060
-0.0484894	0.642582	-1.41466	0.159746	0.203332	-6.00178	cg17936229
-0.160899	0.295891	-5.79634	5.53942e-08	2.50775e-07	7.80839	cg20485191
-0.130152	0.583062	-3.74114	0.000281811	0.000647461	-0.376445	cg10394757
0.199232	0.572384	6.59011	1.21608e-09	7.54511e-09	11.5258	cg19238380
0.0834324	0.741853	2.63486	0.00952176	0.0159181	-3.61996	cg03889013
0.0241659	0.670863	0.649022	0.517558	0.574116	-6.78387	cg18196829
0.0354131	0.651265	0.868429	0.386884	0.445749	-6.61822	cg09751515
0.0422703	0.787326	1.56623	0.119915	0.157341	-5.78001	cg07834841
-0.231761	0.634604	-5.67352	9.78692e-08	4.22487e-07	7.25619	cg21908664
-0.0236646	0.697782	-0.807993	0.420685	0.47965	-6.66858	cg13187849
-0.247251	0.247563	-10.4809	1.11987e-18	9.21008e-17	31.9445	cg13622436
-0.197868	0.340155	-7.82577	2.14383e-12	2.35059e-11	17.7294	cg22670572
-0.10789	0.615997	-3.3717	0.0010044	0.00206453	-1.56429	cg26581448
-0.0921166	0.682857	-3.12489	0.00222841	0.00426118	-2.30088	cg00626412
-0.05543	0.26476	-1.42782	0.155927	0.199038	-5.98338	cg16133088
0.13759	0.750379	4.87773	3.31305e-06	1.08787e-05	3.85439	cg17951713
-0.242609	0.360437	-8.99735	4.01609e-15	8.93922e-14	23.8957	cg16408784
-0.204348	0.217047	-8.28687	1.84549e-13	2.60969e-12	20.1354	cg25039186
0.330379	0.272963	8.49602	6.07412e-14	9.7045e-13	21.2271	cg16798252
0.0368029	0.49785	0.863142	0.389773	0.448623	-6.62277	cg20743708
-0.219423	0.234018	-10.0167	1.4618e-17	7.57903e-16	29.4172	cg27664085
0.0222474	0.540435	0.595691	0.552498	0.607527	-6.81695	cg21869956
-0.0945912	0.319235	-2.67508	0.00850869	0.0143657	-3.51915	cg12130768
-0.0981802	0.540024	-3.18723	0.00182954	0.0035647	-2.11928	cg11701367
0.0434345	0.608477	1.07953	0.282504	0.337633	-6.41425	cg11019127
-0.251712	0.345568	-10.1567	6.73797e-18	3.96852e-16	30.179	cg18919659
0.302893	0.413917	8.09789	5.12157e-13	6.49422e-12	19.1343	cg06030695
0.00716502	0.667165	0.223592	0.823453	0.852259	-6.96912	cg26939283
-0.193438	0.209426	-7.9303	1.23357e-12	1.42583e-11	18.2714	cg24153924
-0.187004	0.390048	-6.62952	1.00026e-09	6.32033e-09	11.7165	cg24161018
-0.215025	0.245485	-9.14731	1.74447e-15	4.35388e-14	24.7147	cg15133208
0.0635821	0.784336	3.03498	0.00294603	0.00549319	-2.55716	cg18639984
0.0593339	0.721031	1.95099	0.0533775	0.0757971	-5.12063	cg22812280
0.222159	0.158586	5.08683	1.35249e-06	4.76147e-06	4.71684	cg11491186
-0.18237	0.214362	-6.52482	1.67895e-09	1.01435e-08	11.2112	cg07232945
0.110653	0.272293	2.44686	0.0158523	0.0252573	-4.07314	cg11435506
-0.0100297	0.53723	-0.223133	0.823809	0.852518	-6.96922	cg16423425
0.0474283	0.243352	1.08289	0.281018	0.336073	-6.41065	cg21538208
0.0175031	0.573031	0.578055	0.564305	0.61876	-6.82727	cg12253859
0.0294978	0.810372	0.614413	0.5401	0.595578	-6.80566	cg17527589
0.206628	0.710726	7.1313	7.9813e-11	6.23223e-10	14.1871	cg10173186
-0.164774	0.673326	-4.08902	7.84981e-05	0.000200648	0.830434	cg24645447
-0.229142	0.314067	-7.94291	1.166e-12	1.35817e-11	18.3272	cg17928268
0.139053	0.560097	4.07582	8.25132e-05	0.000210018	0.783143	cg09499849
-0.00140292	0.233222	-0.029168	0.976779	0.981231	-6.99368	cg13732083
-0.0185596	0.29751	-0.694011	0.489009	0.546786	-6.75377	cg01802545
-0.206521	0.321009	-6.30533	4.91341e-09	2.71388e-08	10.1644	cg09367545
-0.240445	0.302588	-8.96149	4.88211e-15	1.05727e-13	23.7038	cg03615145
-0.0727336	0.433669	-2.52865	0.0127414	0.0207304	-3.8797	cg06854306
0.119911	0.649201	3.6546	0.00038265	0.000855834	-0.663592	cg18234111
0.12883	0.753819	3.90744	0.000154441	0.000373083	0.190129	cg03924566
-0.131222	0.374217	-4.6202	9.67786e-06	2.92186e-05	2.82578	cg06513673
0.113325	0.573829	2.9645	0.00365456	0.0066815	-2.75405	cg07414525
-0.11919	0.292157	-3.46134	0.000744163	0.0015686	-1.28532	cg20976694
0.160152	0.438057	3.72628	0.000297111	0.000679738	-0.426127	cg27549720
-0.186577	0.255597	-6.70721	6.79598e-10	4.4442e-09	12.0938	cg19252218
-0.160533	0.444971	-5.05183	1.5737e-06	5.48091e-06	4.57086	cg08870030
-0.256597	0.406868	-10.5248	8.78337e-19	7.56224e-17	32.1836	cg04170623
-0.188988	0.233462	-7.59302	7.27548e-12	7.08555e-11	16.5317	cg20432960
0.179374	0.535262	4.60468	1.03117e-05	3.09646e-05	2.76503	cg20739013
0.127988	0.655142	3.83818	0.000198827	0.00047015	-0.0481593	cg24830559
-0.0149438	0.692574	-0.439051	0.66141	0.709019	-6.89781	cg23293467
-0.0650109	0.227435	-1.84002	0.0682239	0.0946514	-5.32483	cg03350828
-0.151059	0.670346	-4.07592	8.24824e-05	0.000209945	0.783498	cg02720600
0.164363	0.804473	5.22052	7.54041e-07	2.77705e-06	5.28044	cg09791621
-0.0534908	0.700828	-1.88651	0.0616313	0.0863602	-5.24066	cg25287372
0.145491	0.639189	4.55101	1.28291e-05	3.7911e-05	2.55598	cg17918937
-0.224006	0.248718	-8.43147	8.5783e-14	1.31973e-12	20.888	cg00181327
-0.195248	0.189649	-9.64449	1.13916e-16	4.20807e-15	27.3977	cg01335980
0.0605465	0.481885	1.6655	0.0984092	0.131649	-5.62304	cg23488055
-0.0785439	0.537038	-2.40046	0.0179034	0.0281983	-4.18034	cg01971258
0.189628	0.782549	5.87229	3.88376e-08	1.81035e-07	8.15318	cg22897615
-0.214047	0.367856	-7.4673	1.41308e-11	1.29163e-10	15.8819	cg23906641
0.130185	0.671945	3.65306	0.000384721	0.000859998	-0.668651	cg27300829
-0.0497685	0.589192	-1.61925	0.108006	0.143204	-5.69732	cg17383272
0.0300758	0.492085	0.755942	0.451158	0.509839	-6.70907	cg08038974
-0.0363383	0.308664	-0.977212	0.33042	0.387788	-6.51854	cg22377142
0.157821	0.730467	5.50054	2.15768e-07	8.73714e-07	6.49017	cg14020052
0.159896	0.740803	5.84303	4.45437e-08	2.05423e-07	8.02005	cg22335692
0.16615	0.778075	5.90756	3.29084e-08	1.55376e-07	8.3141	cg02395846
0.229597	0.447858	5.51722	2.00044e-07	8.14767e-07	6.56343	cg18137040
-0.0670529	0.350509	-2.14738	0.0337637	0.0500796	-4.73187	cg04313565
-0.0209091	0.297674	-0.601245	0.548805	0.603989	-6.81364	cg17467873
-0.020267	0.315237	-0.57565	0.565924	0.620242	-6.82866	cg19480263
-0.109994	0.512537	-3.43843	0.000803854	0.00168351	-1.35718	cg25650579
0.0942136	0.642742	2.95716	0.00373664	0.00681753	-2.77431	cg15219347
-0.0223137	0.335806	-0.655919	0.513126	0.569956	-6.77939	cg19315261
0.249827	0.456626	6.35858	3.79239e-09	2.1423e-08	10.4167	cg04746890
-0.180571	0.497417	-4.21679	4.81708e-05	0.000128176	1.29408	cg26727768
-0.278777	0.596472	-8.79783	1.18823e-14	2.30723e-13	22.8297	cg01369908
0.0627911	0.600002	1.89394	0.0606279	0.0850973	-5.22701	cg15445958
0.014038	0.535646	0.35725	0.721529	0.763302	-6.93033	cg25316749
0.0179747	0.352297	0.386934	0.699487	0.743712	-6.9193	cg11675881
-0.147297	0.589337	-3.96196	0.000126315	0.000310318	0.380047	cg24570706
-0.148753	0.461599	-4.60409	1.03368e-05	3.10333e-05	2.76271	cg10115320
-0.0817924	0.532292	-2.25483	0.0259481	0.039447	-4.5046	cg26534493
0.13856	0.706244	4.82485	4.14066e-06	1.33596e-05	3.64011	cg22626683
0.0416977	0.639904	1.28874	0.199956	0.248414	-6.16942	cg04812644
0.251212	0.477354	6.65754	8.70286e-10	5.56893e-09	11.8524	cg25510090
-0.0755779	0.534636	-2.43886	0.0161904	0.025744	-4.09176	cg04617640
0.119179	0.394898	3.2423	0.00153347	0.0030368	-1.95633	cg05473387
0.15872	0.724187	4.61151	1.00282e-05	3.01872e-05	2.79173	cg27137389
0.0524766	0.70254	1.8482	0.0670225	0.0931552	-5.31015	cg16337087
0.0238887	0.674176	0.763734	0.446517	0.505289	-6.70318	cg05586667
-0.0999899	0.606833	-3.19112	0.00180702	0.00352554	-2.10786	cg12775909
0.20005	0.611946	5.00188	1.95146e-06	6.67726e-06	4.36363	cg09926389
-0.11249	0.574262	-2.78589	0.00620166	0.0107961	-3.23433	cg13391244
-0.091841	0.385734	-2.85136	0.00512276	0.00908319	-3.0613	cg17390675
0.218809	0.698934	7.40578	1.94425e-11	1.72672e-10	15.5694	cg10815152
0.29751	0.512072	8.85898	8.52544e-15	1.72428e-13	23.156	cg00360794
0.07998	0.800865	2.53471	0.0125343	0.0204295	-3.86513	cg05904716
0.283663	0.44476	7.89261	1.52137e-12	1.72177e-11	18.0663	cg25738176
0.0901303	0.696223	2.64147	0.0093482	0.0156541	-3.60349	cg15929276
-0.167067	0.504252	-5.28585	5.6499e-07	2.12917e-06	5.55919	cg13200854
0.293127	0.213553	7.3531	2.55323e-11	2.20631e-10	15.3026	cg02081266
-0.137252	0.200059	-4.9127	2.85642e-06	9.48765e-06	3.99699	cg19011826
-0.178025	0.154677	-6.67739	7.8788e-10	5.08956e-09	11.9494	cg14507337
0.340423	0.460285	9.16236	1.63228e-15	4.11112e-14	24.7806	cg18358869
-0.176813	0.46627	-4.74984	5.6669e-06	1.78264e-05	3.33885	cg03017946
0.00946833	0.541367	0.247155	0.805208	0.836506	-6.96357	cg21919599
0.095125	0.661237	3.18841	0.00182268	0.00355273	-2.11582	cg02640147
-0.0986917	0.20563	-4.04544	9.24079e-05	0.000232843	0.675636	cg20986166
0.064991	0.727911	2.19273	0.0302458	0.0453295	-4.6372	cg05419096
0.080179	0.52781	1.78378	0.0769749	0.105564	-5.42401	cg19888017
-0.0636804	0.402244	-1.70955	0.0899212	0.121386	-5.55043	cg18947360
-0.143686	0.156012	-5.09003	1.33386e-06	4.70173e-06	4.73021	cg03148858
-0.139987	0.66536	-3.48524	0.000686319	0.00145756	-1.20989	cg04799778
-0.100241	0.485857	-2.26174	0.0255046	0.0388459	-4.48963	cg19496772
-0.161566	0.510682	-5.27402	5.954e-07	2.23309e-06	5.50854	cg06494356
-0.203721	0.254811	-7.9153	1.34024e-12	1.53571e-11	18.1902	cg19444859
0.180451	0.652546	6.22864	7.12222e-09	3.80937e-08	9.80279	cg26980692
-0.159419	0.627573	-4.78957	4.80098e-06	1.53029e-05	3.49801	cg16288865
0.105533	0.78413	3.4165	0.000865191	0.00180132	-1.42561	cg02032299
-0.219046	0.715031	-5.5973	1.38876e-07	5.82694e-07	6.91696	cg25315235
-0.0288262	0.625585	-0.932562	0.352909	0.410982	-6.56086	cg18538751
0.334632	0.406911	10.4275	1.5395e-18	1.17728e-16	31.6321	cg03828874
-0.202484	0.377752	-7.5671	8.402e-12	8.06644e-11	16.3911	cg10034588
-0.0539388	0.423974	-1.58649	0.115248	0.151847	-5.74873	cg05214130
-0.198137	0.218934	-8.5315	4.9529e-14	8.09306e-13	21.4269	cg24355809
0.0879811	0.641102	2.49505	0.0139464	0.0225052	-3.95986	cg24233194
0.146411	0.390432	4.14248	6.40685e-05	0.000166485	1.02314	cg18884137
0.0773714	0.630434	2.4013	0.0178641	0.0281417	-4.1784	cg20944195
-0.185635	0.29015	-6.65642	8.75162e-10	5.59869e-09	11.8469	cg00052482
-0.118755	0.534407	-2.65777	0.00893199	0.0150139	-3.56269	cg14408997
-0.164376	0.473578	-4.31785	3.25104e-05	8.9341e-05	1.66828	cg10832655
-0.0785287	0.195962	-2.30992	0.0225926	0.0348009	-4.3841	cg22777062
-0.0655655	0.478642	-2.10025	0.0377904	0.0554673	-4.82833	cg18433009
0.172474	0.60456	4.91114	2.87543e-06	9.54601e-06	3.99061	cg09153895
0.0562363	0.347979	1.51627	0.132067	0.1715	-5.8555	cg02294870
0.305437	0.497429	9.75045	6.47453e-17	2.61151e-15	27.954	cg02530437
0.105689	0.685428	2.92467	0.00412032	0.00744918	-2.86339	cg09197279
0.145956	0.321003	3.89474	0.000161799	0.000389558	0.146196	cg13834146
-0.222405	0.26049	-8.50304	5.82197e-14	9.34228e-13	21.2685	cg25124030
-0.151908	0.62693	-4.55491	1.26276e-05	3.73567e-05	2.57113	cg09149974
-0.074093	0.289413	-2.314	0.0223602	0.0344712	-4.37508	cg00172849
-0.196278	0.328974	-8.36669	1.2027e-13	1.7799e-12	20.5558	cg18865257
-0.11321	0.434212	-3.95696	0.000128675	0.000315503	0.36255	cg23280294
0.0194143	0.67156	0.549744	0.583512	0.63692	-6.84319	cg10546210
0.307357	0.411833	8.78105	1.30141e-14	2.49767e-13	22.7404	cg13688808
-0.0410665	0.696277	-1.26278	0.209104	0.258572	-6.20209	cg27156584
-0.114705	0.667832	-3.20069	0.00175264	0.00342915	-2.07967	cg06539434
0.0596864	0.735371	1.86503	0.064607	0.090111	-5.27978	cg00821186
-0.0548422	0.534879	-1.50266	0.135541	0.175571	-5.87567	cg13583088
0.117036	0.566061	3.30979	0.00123157	0.00248686	-1.75345	cg22359828
0.0271366	0.645348	0.836998	0.404249	0.463195	-6.64486	cg16889945
0.184966	0.334208	4.45556	1.88427e-05	5.40955e-05	2.18855	cg21875802
0.0159722	0.653273	0.58794	0.557672	0.612443	-6.82153	cg19600023
-0.118367	0.426861	-3.75992	0.000263539	0.000609069	-0.313418	cg03846881
0.23006	0.674703	6.585	1.24726e-09	7.71876e-09	11.5011	cg15978561
-0.0673916	0.237028	-2.0377	0.0437674	0.0633079	-4.95327	cg04194494
-0.153098	0.689656	-4.09056	7.80412e-05	0.00019964	0.835969	cg15584968
-0.258174	0.261146	-10.003	1.58865e-17	8.09706e-16	29.3355	cg01641620
0.129816	0.731166	4.07139	8.39035e-05	0.00021324	0.767306	cg11706729
-0.219986	0.294413	-9.16245	1.60585e-15	4.05795e-14	24.7961	cg26395507
-0.0541145	0.634255	-1.69759	0.0921637	0.124123	-5.57032	cg03463153
0.170452	0.753465	5.44048	2.83056e-07	1.12524e-06	6.22744	cg22807732
-0.0354753	0.681015	-1.08327	0.280848	0.335885	-6.41024	cg22825487
-0.0953817	0.539336	-2.66884	0.00865915	0.0145968	-3.53487	cg22329743
-0.226383	0.299787	-8.02036	7.73357e-13	9.39202e-12	18.7299	cg15589354
0.249597	0.498578	7.87151	1.70073e-12	1.90627e-11	17.957	cg21059475
0.242671	0.352091	6.10261	1.3048e-08	6.63395e-08	9.21352	cg16024904
0.319332	0.38477	9.11495	2.11478e-15	5.1072e-14	24.5261	cg01405107
-0.143164	0.181319	-5.65835	1.04589e-07	4.48819e-07	7.19148	cg10859192
0.26713	0.54043	7.73249	3.53666e-12	3.69554e-11	17.2392	cg10262387
-0.128051	0.276848	-4.12565	6.83113e-05	0.000176583	0.96228	cg20454887
-0.124383	0.681041	-3.48365	0.000690038	0.00146466	-1.21493	cg26621805
0.149276	0.610531	4.09043	7.80805e-05	0.000199725	0.835491	cg13287668
-0.137093	0.218334	-4.61226	9.99751e-06	3.00983e-05	2.79466	cg05267543
0.248748	0.45321	7.80473	2.41875e-12	2.62158e-11	17.6116	cg08378567
-0.187573	0.297667	-6.05663	1.62488e-08	8.1235e-08	9.00011	cg04744624
-0.0445516	0.216994	-1.36566	0.174588	0.220068	-6.06881	cg12749863
0.0230293	0.679657	0.614147	0.540275	0.595751	-6.80582	cg16226866
-0.0109262	0.504763	-0.307021	0.759357	0.796506	-6.947	cg20681948
0.0885657	0.630807	2.21367	0.028732	0.0432764	-4.59286	cg21484940
0.0669697	0.707872	2.34389	0.0207193	0.0321687	-4.30848	cg09016806
-0.0654705	0.529736	-1.67305	0.0969086	0.129856	-5.61071	cg20563854
-0.249341	0.648196	-6.91111	2.44246e-10	1.73758e-09	13.0935	cg06052888
-0.121077	0.600362	-3.34217	0.00110737	0.00225692	-1.65488	cg22626168
0.07835	0.403377	1.61791	0.108294	0.143545	-5.69944	cg24958687
0.326637	0.486683	10.4706	1.21335e-18	9.78412e-17	31.8663	cg08292024
0.153347	0.51645	5.3143	4.97938e-07	1.89311e-06	5.68125	cg21023001
-0.23297	0.575543	-8.13385	4.22889e-13	5.47069e-12	19.3222	cg01776691
-0.1188	0.454685	-3.42198	0.000849468	0.0017711	-1.40855	cg21552300
0.262202	0.493387	7.0054	1.51545e-10	1.1207e-09	13.56	cg00877329
-0.090536	0.678322	-2.0819	0.0394661	0.0576606	-4.86534	cg08326019
0.247177	0.62215	7.7692	2.91605e-12	3.10806e-11	17.4283	cg19283928
-0.112181	0.320421	-3.37266	0.00100122	0.00205877	-1.56135	cg04986004
-0.1523	0.368016	-4.59314	1.08093e-05	3.23406e-05	2.71992	cg22325764
-0.0611908	0.287015	-1.42365	0.157131	0.200412	-5.98924	cg11129008
-0.019182	0.4622	-0.507277	0.612887	0.664421	-6.86559	cg09887589
-0.0620537	0.577297	-1.92673	0.0563662	0.0796885	-5.16624	cg11582484
0.0129429	0.282196	0.386725	0.699641	0.743852	-6.91938	cg14009688
0.313558	0.14144	7.82083	2.22194e-12	2.42871e-11	17.6948	cg25412017
-0.253374	0.293815	-9.47616	2.92299e-16	9.43423e-15	26.4716	cg00961616
0.120118	0.654718	3.37505	0.000993327	0.00204428	-1.554	cg00083659
-0.0456284	0.258432	-1.42918	0.155538	0.198603	-5.98148	cg09253696
-0.00506716	0.498096	-0.155956	0.876329	0.897355	-6.98195	cg16617073
0.204059	0.600112	6.50072	1.89059e-09	1.13209e-08	11.0954	cg19782880
-0.134535	0.493018	-3.31144	0.00122493	0.00247442	-1.74844	cg22235466
-0.028226	0.717695	-0.841569	0.401695	0.460603	-6.64104	cg24450303
-0.156496	0.585602	-4.15025	6.21958e-05	0.000161963	1.0513	cg07639783
-0.226824	0.227933	-9.32626	6.54811e-16	1.87166e-14	25.6779	cg06451900
0.156781	0.391448	3.48259	0.000692533	0.00146927	-1.2183	cg06989443
0.24695	0.583867	6.88547	2.77982e-10	1.95514e-09	12.967	cg13681081
0.00911301	0.624055	0.302965	0.762439	0.799207	-6.94823	cg15806588
0.286513	0.50845	6.93333	2.18308e-10	1.56654e-09	13.2032	cg18921764
0.0679346	0.74067	2.45611	0.0154694	0.0247036	-4.05155	cg16270990
0.328484	0.530096	9.55698	1.87708e-16	6.45977e-15	26.9071	cg09178678
0.239093	0.56565	7.25441	4.24628e-11	3.51086e-10	14.8046	cg14473643
0.102278	0.371011	2.40161	0.0178497	0.0281214	-4.1777	cg19827023
-0.118176	0.247664	-3.86579	0.000179843	0.000429075	0.0464472	cg15197065
0.0511002	0.758356	1.55345	0.122936	0.160835	-5.79954	cg05625559
0.0226424	0.567682	0.65595	0.513106	0.569943	-6.77937	cg07356549
0.139764	0.440323	2.94168	0.0039152	0.00711204	-2.81687	cg03758467
-0.24037	0.223288	-10.1296	7.82738e-18	4.51367e-16	30.0316	cg26050734
-0.191461	0.251232	-7.48816	1.25925e-11	1.16119e-10	15.9944	cg08278937
0.145222	0.69298	4.19078	5.32475e-05	0.000140598	1.19884	cg17481047
0.220119	0.534163	5.87573	3.82165e-08	1.78383e-07	8.16884	cg06842409
0.364084	0.241202	10.2221	4.79354e-18	2.9902e-16	30.5147	cg11762839
0.260667	0.474474	6.62445	1.02579e-09	6.46637e-09	11.6919	cg19039481
-0.245279	0.248057	-10.1413	7.34039e-18	4.28012e-16	30.0948	cg09002919
-0.114846	0.383343	-3.52978	0.000589675	0.00126881	-1.06826	cg04197347
-0.231243	0.228717	-8.59878	3.48994e-14	5.93732e-13	21.7713	cg24137332
0.196617	0.712496	5.13311	1.10589e-06	3.95625e-06	4.91092	cg10509607
0.183175	0.37809	4.93895	2.55447e-06	8.55898e-06	4.10446	cg25826546
-0.199993	0.260659	-8.15802	3.67582e-13	4.84173e-12	19.4592	cg11077681
0.301643	0.584105	9.11626	2.09967e-15	5.07812e-14	24.5331	cg12610312
-0.145257	0.418189	-4.60905	1.01294e-05	3.04623e-05	2.78211	cg01408817
-0.194215	0.204586	-6.86202	3.12832e-10	2.17786e-09	12.8516	cg15497761
0.0320296	0.408166	0.647484	0.518549	0.575055	-6.78486	cg26533311
0.188424	0.650747	6.6057	1.12569e-09	7.03665e-09	11.6012	cg25631739
0.133948	0.721239	4.40156	2.33664e-05	6.59863e-05	1.98315	cg08578023
-0.101512	0.32458	-3.98661	0.000115161	0.000285048	0.467308	cg25578728
0.235473	0.340506	5.82477	4.85143e-08	2.22e-07	7.93714	cg00271522
-0.182354	0.209136	-7.12994	7.98936e-11	6.23803e-10	14.1858	cg24808891
-0.272377	0.686304	-7.37775	2.24783e-11	1.96639e-10	15.4273	cg21542308
0.00747903	0.26063	0.216661	0.828838	0.856846	-6.97064	cg04362586
-0.195873	0.204452	-8.45774	7.37073e-14	1.15327e-12	21.0365	cg00729875
0.0627413	0.669046	2.07103	0.0404888	0.0590036	-4.88713	cg15571705
-0.183765	0.697705	-4.88641	3.19347e-06	1.05128e-05	3.88973	cg24007445
-0.16183	0.650393	-5.04054	1.65235e-06	5.73313e-06	4.52387	cg05454961
0.0304905	0.412335	0.703122	0.483335	0.541446	-6.74743	cg00507008
0.0859116	0.728149	4.01641	0.000103033	0.000257358	0.572584	cg00166915
-0.132074	0.178209	-4.99394	2.01799e-06	6.88754e-06	4.33129	cg06665109
-0.0185072	0.650191	-0.571733	0.568567	0.622739	-6.8309	cg08540622
0.121633	0.685094	4.18836	5.37444e-05	0.000141763	1.19001	cg27023597
-0.184287	0.547433	-5.89002	3.5737e-08	1.67614e-07	8.234	cg01210727
-0.129079	0.179693	-4.0983	7.57895e-05	0.000194426	0.863732	cg09168548
0.185798	0.778651	6.29255	5.22785e-09	2.87173e-08	10.104	cg20303441
-0.0980863	0.604729	-2.71593	0.00758032	0.0129377	-3.41533	cg18555698
0.215628	0.69344	7.44486	1.58774e-11	1.43711e-10	15.7677	cg21639713
0.0457525	0.396352	1.19553	0.234226	0.285901	-6.28372	cg09160231
-0.0314776	0.388648	-0.925034	0.356796	0.414958	-6.5678	cg07906046
-0.0655603	0.450196	-2.27308	0.0247909	0.0378589	-4.46497	cg10734581
-0.160991	0.721812	-4.30331	3.44145e-05	9.41592e-05	1.61406	cg10848291
-0.217594	0.478169	-5.65298	1.07574e-07	4.60513e-07	7.16452	cg22463915
0.151668	0.260519	3.93785	0.000138089	0.000336757	0.295822	cg21097354
0.0431386	0.599461	1.25174	0.213085	0.262934	-6.21578	cg00590173
0.0623287	0.769784	1.29279	0.198553	0.246876	-6.16425	cg14708411
0.0651489	0.412172	1.65862	0.0997915	0.133283	-5.63422	cg02269497
0.00439495	0.620645	0.107712	0.914403	0.928796	-6.98831	cg04988917
0.135175	0.701103	4.8126	4.35936e-06	1.39974e-05	3.59067	cg13432682
0.389535	0.266072	11.7377	1.09717e-21	3.65174e-19	38.7616	cg17320707
-0.154858	0.461206	-5.14598	1.04553e-06	3.75574e-06	4.96505	cg10319942
0.137305	0.70491	4.37525	2.59332e-05	7.26251e-05	1.88373	cg12181407
0.08051	0.578146	1.95204	0.0532508	0.0756409	-5.11864	cg08802841
-0.0723764	0.730376	-1.83437	0.0690643	0.0956861	-5.33493	cg03835709
-0.178382	0.20233	-7.61755	6.39972e-12	6.30212e-11	16.6574	cg08711175
-0.249183	0.277384	-11.6051	2.21365e-21	6.41983e-19	38.0704	cg15240733
-0.0708665	0.736743	-2.33138	0.0213926	0.0331123	-4.33644	cg22260782
0.0158319	0.440404	0.371099	0.711215	0.754322	-6.92529	cg09603707
-0.1567	0.2519	-5.98383	2.2926e-08	1.11597e-07	8.66525	cg06163411
-0.0410338	0.5337	-1.06629	0.288421	0.343926	-6.42832	cg00387090
-0.0139742	0.249093	-0.380276	0.704409	0.748133	-6.92185	cg00907288
-0.17018	0.501107	-5.53981	1.80531e-07	7.41871e-07	6.66283	cg02463137
-0.176956	0.465201	-6.69452	7.22893e-10	4.7016e-09	12.0334	cg25081128
0.0141253	0.342459	0.39238	0.69547	0.740069	-6.91718	cg09674170
-0.0316748	0.22279	-1.20642	0.230014	0.281366	-6.27079	cg26870438
-0.158832	0.198733	-5.82246	4.90388e-08	2.2411e-07	7.9267	cg16336494
-0.179651	0.445286	-5.58872	1.44432e-07	6.0401e-07	6.87895	cg01420564
0.0885815	0.447241	2.26093	0.0255561	0.0389142	-4.49138	cg06524039
0.0165419	0.710871	0.506353	0.613533	0.664941	-6.86605	cg23230830
-0.0151493	0.636354	-0.512176	0.609464	0.661289	-6.86309	cg07070824
0.0290087	0.420771	0.608435	0.544043	0.599307	-6.8093	cg12635602
-0.0819483	0.548844	-2.57588	0.0112052	0.0184452	-3.76537	cg01333471
0.073013	0.479776	1.69755	0.092171	0.124129	-5.57038	cg17534540
0.0467992	0.44325	1.37291	0.172329	0.217545	-6.05904	cg01882539
0.196279	0.669338	5.51107	2.05706e-07	8.36042e-07	6.53641	cg09595050
0.151457	0.614011	4.14439	6.36044e-05	0.000165353	1.03004	cg25304405
0.318018	0.278886	9.17458	1.5269e-15	3.89851e-14	24.8462	cg02017718
-0.213458	0.439138	-6.20273	8.07015e-09	4.27169e-08	9.68113	cg00160872
-0.0577636	0.41104	-1.71454	0.0889982	0.120244	-5.54209	cg08503681
0.065365	0.749279	2.09479	0.0382828	0.056118	-4.83939	cg21252105
0.183211	0.713892	6.2698	5.8371e-09	3.17666e-08	9.99658	cg06866375
-0.18731	0.460814	-5.69898	8.7023e-08	3.79681e-07	7.37011	cg03752203
0.0698872	0.697054	2.14135	0.0342573	0.0507487	-4.74432	cg24093182
0.151744	0.579581	4.15112	6.19885e-05	0.000161503	1.05447	cg13773247
0.156317	0.762975	4.75187	5.61937e-06	1.76859e-05	3.34693	cg11521470
0.0407132	0.713346	1.2609	0.209779	0.259299	-6.20443	cg23575688
-0.172753	0.476032	-6.44559	2.4784e-09	1.45188e-08	10.8314	cg19684151
0.251892	0.567377	9.41408	4.11048e-16	1.26495e-14	26.1364	cg06412582
0.0479441	0.400075	1.21656	0.226147	0.277162	-6.25866	cg15346191
-0.180988	0.201413	-7.07777	1.04279e-10	7.95293e-10	13.9252	cg10030162
0.108854	0.632033	3.26488	0.00142553	0.00284097	-1.88884	cg01364581
-0.26551	0.334269	-11.3357	9.82853e-21	2.06099e-18	36.6039	cg11835197
-0.211913	0.411942	-5.98561	2.27669e-08	1.10915e-07	8.67215	cg13359161
-0.156571	0.179814	-5.62778	1.20775e-07	5.12355e-07	7.05231	cg14914822
-0.0983179	0.4606	-2.887	0.00461051	0.00825118	-2.96565	cg04991639
-0.212015	0.311578	-8.04829	6.64755e-13	8.21288e-12	18.8782	cg03623111
0.137411	0.660579	4.96298	2.30549e-06	7.78681e-06	4.20314	cg27461254
-0.158117	0.28207	-5.51445	2.02581e-07	8.24557e-07	6.55123	cg27563423
0.0295879	0.600078	0.799016	0.425852	0.484816	-6.67575	cg13074055
0.293105	0.499574	9.62003	1.32723e-16	4.78689e-15	27.248	cg24218925
-0.0914822	0.539076	-1.96028	0.0522688	0.0743824	-5.10302	cg01010211
-0.178274	0.582835	-6.23892	6.77747e-09	3.64148e-08	9.85111	cg15096461
0.204029	0.603592	5.92694	3.00384e-08	1.42942e-07	8.40276	cg07977614
-0.176075	0.564365	-4.99929	1.97329e-06	6.74661e-06	4.35292	cg14507533
-0.0186168	0.653332	-0.570607	0.569328	0.623482	-6.83154	cg05703230
-0.0831507	0.613536	-2.36473	0.0196397	0.030653	-4.26161	cg12045528
-0.155193	0.278588	-5.84488	4.41285e-08	2.03716e-07	8.02908	cg27085488
-0.182052	0.501363	-5.00333	1.93938e-06	6.64029e-06	4.36961	cg25461389
-0.185591	0.452815	-5.49051	2.25805e-07	9.11083e-07	6.44615	cg11071202
-0.0708039	0.542847	-2.04526	0.043005	0.0623179	-4.93837	cg23502883
0.193066	0.728676	5.05256	1.56874e-06	5.46498e-06	4.5739	cg12206571
0.0832445	0.613266	2.76305	0.0066244	0.0114592	-3.29387	cg15811427
-0.144824	0.664191	-4.20803	4.98253e-05	0.000132217	1.26197	cg11809476
0.105298	0.72068	3.74989	0.000273152	0.000629366	-0.347107	cg10622586
0.130968	0.356759	3.86746	0.000178756	0.000426719	0.0521635	cg03798743
0.177196	0.697835	5.38777	3.58689e-07	1.39976e-06	5.99836	cg06580800
0.118992	0.756891	5.10462	1.24876e-06	4.42235e-06	4.79347	cg21983192
0.142776	0.682273	4.37637	2.58189e-05	7.23354e-05	1.88794	cg17366225
0.137919	0.671908	3.25574	0.00146835	0.00291834	-1.91622	cg03357999
-0.139128	0.211273	-4.96988	2.23841e-06	7.57807e-06	4.23156	cg20684180
-0.0618983	0.308845	-1.76118	0.0807414	0.110147	-5.46303	cg12790592
-0.102883	0.240139	-2.87675	0.00475276	0.00848707	-2.99326	cg07564962
-0.191147	0.306831	-5.92497	3.03179e-08	1.44133e-07	8.39377	cg08852968
-0.110439	0.356528	-3.47156	0.000718882	0.00151974	-1.25311	cg18722840
0.136425	0.502409	3.1585	0.00200432	0.00387163	-2.20335	cg08713568
0.0418755	0.744281	1.36824	0.173779	0.219158	-6.06534	cg03742629
-0.287949	0.558043	-8.38157	1.12401e-13	1.67645e-12	20.6228	cg15556672
-0.213791	0.418175	-8.64841	2.6334e-14	4.61876e-13	22.0474	cg22937632
0.155485	0.6437	5.33806	4.47943e-07	1.71705e-06	5.78352	cg16966496
0.07211	0.530656	1.77182	0.0789501	0.10795	-5.44472	cg12184886
-0.135164	0.646394	-3.50085	0.000650877	0.00138867	-1.16044	cg17546817
0.152713	0.675884	5.72152	7.83767e-08	3.4487e-07	7.47158	cg20045394
-0.188889	0.507845	-5.36275	4.01192e-07	1.55152e-06	5.89007	cg16338011
-0.0731889	0.571121	-2.32436	0.0217789	0.0336546	-4.35208	cg15584989
-0.191597	0.665331	-5.10566	1.24628e-06	4.414e-06	4.79568	cg22284860
0.12156	0.636702	3.92209	0.000146342	0.000355154	0.24099	cg04286206
0.0936324	0.660011	2.79429	0.00605255	0.0105635	-3.21233	cg18172135
0.0757067	0.786386	2.84917	0.0051556	0.00913538	-3.06712	cg13374432
-0.182806	0.397285	-6.3199	4.57793e-09	2.54388e-08	10.2333	cg08255105
0.227293	0.351725	5.3009	5.28491e-07	2.0003e-06	5.62371	cg06001519
0.185735	0.676735	6.87592	2.91685e-10	2.0429e-09	12.92	cg00682367
-0.0250488	0.601852	-0.792689	0.429516	0.488477	-6.68076	cg25940557
-0.0307554	0.461441	-0.826435	0.41019	0.46908	-6.65359	cg01476807
-0.0224207	0.567336	-0.46724	0.641171	0.690323	-6.88505	cg23295647
0.18974	0.622673	6.38007	3.4151e-09	1.94657e-08	10.5188	cg07604732
0.234668	0.633789	7.48871	1.26433e-11	1.16533e-10	15.9908	cg23854567
-0.022241	0.606384	-0.649479	0.517264	0.573865	-6.78357	cg20178924
-0.187523	0.458928	-5.95295	2.65699e-08	1.27735e-07	8.522	cg27300619
0.250827	0.600414	8.60935	3.29628e-14	5.63978e-13	21.8274	cg07722358
0.0460976	0.443618	1.18334	0.239003	0.291077	-6.29805	cg01893100
0.103387	0.509336	3.17393	0.00190861	0.00370334	-2.15828	cg19597529
0.170476	0.757232	6.22089	7.3935e-09	3.94596e-08	9.7664	cg23817981
0.182318	0.753053	6.96579	1.84796e-10	1.34543e-09	13.366	cg16621196
0.0744731	0.703306	2.52561	0.0128465	0.0208842	-3.88699	cg02556071
-0.177837	0.328329	-7.00267	1.52676e-10	1.12864e-09	13.5524	cg02284850
0.277195	0.532262	7.82839	2.13513e-12	2.34364e-11	17.7339	cg04276953
-0.0900364	0.413222	-3.01473	0.00313633	0.00581414	-2.61433	cg07083941
-0.0936672	0.481163	-2.5895	0.0107944	0.0178269	-3.73206	cg15888097
-0.0231042	0.828185	-0.593958	0.553653	0.608669	-6.81798	cg05598477
0.0802121	0.776812	3.3596	0.00104486	0.00213994	-1.6011	cg15896151
-0.161965	0.593678	-3.58285	0.000491259	0.00107345	-0.897585	cg06556497
-0.0690665	0.704905	-1.97945	0.0500431	0.0714612	-5.06645	cg16657149
-0.0560185	0.49109	-1.63947	0.10372	0.13803	-5.66508	cg01691522
0.169724	0.40995	4.69236	7.19277e-06	2.22114e-05	3.11015	cg07218600
-0.0120829	0.565256	-0.358337	0.720717	0.762622	-6.92994	cg23753006
-0.0024089	0.58419	-0.064193	0.948923	0.958109	-6.99205	cg23016600
0.306897	0.568639	9.63022	1.25487e-16	4.57435e-15	27.3031	cg24210813
-0.0691356	0.510314	-2.10184	0.0376483	0.0552834	-4.82512	cg05277146
0.0975963	0.603421	2.60429	0.0103635	0.0171803	-3.6957	cg18708502
-0.101501	0.61479	-2.88913	0.00458132	0.0082028	-2.95988	cg19714332
0.139747	0.685725	5.29669	5.38048e-07	2.03438e-06	5.60631	cg13445486
-0.0137403	0.472157	-0.352843	0.724822	0.766165	-6.93189	cg14409029
-0.139432	0.69391	-3.69307	0.000334204	0.00075659	-0.536604	cg11854691
0.274716	0.430679	7.3709	2.32881e-11	2.02935e-10	15.3926	cg12911496
-0.207143	0.198314	-7.51442	1.10609e-11	1.03506e-10	16.1218	cg23679615
0.0818644	0.780366	2.18888	0.0305319	0.0457147	-4.64531	cg02081019
-0.168217	0.269506	-5.89778	3.44571e-08	1.6201e-07	8.26943	cg01910419
0.298536	0.376914	7.54237	9.56245e-12	9.07303e-11	16.2644	cg06757585
-0.116323	0.630233	-3.21649	0.00166622	0.00327492	-2.03301	cg06340382
-0.233191	0.233045	-9.58482	1.58211e-16	5.58039e-15	27.0746	cg13069100
0.164601	0.657347	5.68224	9.40121e-08	4.07272e-07	7.29519	cg02088237
0.268093	0.495773	6.5334	1.60942e-09	9.7537e-09	11.2524	cg11577716
-0.142059	0.203043	-5.29203	5.49709e-07	2.07498e-06	5.58568	cg08218944
-0.0758246	0.545769	-2.00598	0.0470965	0.0676508	-5.01529	cg06186992
-0.0612388	0.234433	-2.09959	0.0378497	0.0555494	-4.82967	cg22698489
-0.166361	0.613204	-5.20988	7.90172e-07	2.89957e-06	5.23526	cg03170016
-0.143212	0.250514	-4.85756	3.60777e-06	1.17697e-05	3.77248	cg17285208
0.0809278	0.550805	2.34467	0.0206784	0.0321144	-4.30675	cg11851804
-0.168435	0.296842	-5.6039	1.34746e-07	5.66586e-07	6.94622	cg05341260
0.176626	0.57117	5.63588	1.16368e-07	4.94976e-07	7.08834	cg24736933
-0.0875796	0.316377	-2.64781	0.00918435	0.0154029	-3.58766	cg07133629
0.284374	0.553662	7.36698	2.3765e-11	2.06837e-10	15.3728	cg25756406
-0.0111535	0.292745	-0.282945	0.777704	0.812486	-6.95409	cg25533993
0.175375	0.767041	5.57965	1.50549e-07	6.2737e-07	6.83876	cg09899868
0.0201835	0.580877	0.628116	0.531116	0.586963	-6.79717	cg03565280
0.256019	0.638308	8.50293	5.85213e-14	9.38157e-13	21.2637	cg14753355
-0.194717	0.592892	-6.07015	1.52353e-08	7.65348e-08	9.06275	cg14045072
-0.0161894	0.653815	-0.558284	0.577685	0.63145	-6.83847	cg23925201
0.0706929	0.711043	2.60789	0.010261	0.0170282	-3.68681	cg10476689
0.28603	0.319449	6.91819	2.3567e-10	1.68115e-09	13.1284	cg07315010
-0.0369698	0.497463	-0.902705	0.368482	0.427002	-6.58806	cg24118856
0.125893	0.700244	3.95905	0.000127685	0.000313302	0.369852	cg05912212
-0.193993	0.180615	-9.20204	1.29317e-15	3.37532e-14	25.0089	cg14875327
0.135325	0.71678	4.46099	1.84377e-05	5.30096e-05	2.2093	cg06085204
0.0730837	0.788667	3.16765	0.00194609	0.00376964	-2.17632	cg19890059
0.198059	0.450964	4.89528	3.07563e-06	1.01579e-05	3.92589	cg19403377
0.236515	0.569942	6.38326	3.36231e-09	1.91869e-08	10.534	cg09502015
0.355282	0.427835	10.9376	9.14546e-20	1.19196e-17	34.41	cg00182727
0.234732	0.52166	6.6476	9.14387e-10	5.82109e-09	11.8041	cg10264687
0.12964	0.570375	4.26462	4.00213e-05	0.000108116	1.47037	cg18825531
0.0499834	0.669082	1.24646	0.21501	0.265042	-6.2223	cg19861260
-0.267433	0.562086	-7.81311	2.31429e-12	2.51883e-11	17.6549	cg14853772
-0.135408	0.291334	-4.15142	6.1918e-05	0.000161341	1.05555	cg03318904
0.13082	0.537195	4.03989	9.44615e-05	0.000237583	0.655011	cg07756483
0.387555	0.274984	11.4986	4.10829e-21	1.02639e-18	37.4627	cg12597983
-0.179174	0.602356	-4.69891	7.00076e-06	2.16738e-05	3.13609	cg05504354
-0.184765	0.336097	-5.94514	2.75673e-08	1.32108e-07	8.48619	cg11261958
0.150635	0.615523	4.52353	1.43381e-05	4.19985e-05	2.44963	cg14020762
-0.142172	0.462267	-4.06064	8.73742e-05	0.000221261	0.728895	cg00621084
-0.124748	0.668489	-3.26863	0.00140829	0.00280996	-1.87759	cg24384472
-0.178457	0.661626	-4.9891	2.06148e-06	7.02267e-06	4.31082	cg13175060
0.317708	0.473323	8.5916	3.62782e-14	6.14975e-13	21.7333	cg02105458
0.12167	0.433041	3.36879	0.00101413	0.00208251	-1.57324	cg13636952
0.00917032	0.680389	0.287193	0.774457	0.809606	-6.95288	cg01249544
0.0184786	0.266481	0.459587	0.64664	0.695494	-6.88859	cg09854734
0.370461	0.274167	11.1529	2.77869e-20	4.7031e-18	35.582	cg20236513
0.0171376	0.664725	0.422904	0.673118	0.719841	-6.90475	cg00118342
0.173953	0.728998	7.01143	1.45931e-10	1.08217e-09	13.5965	cg26648203
0.165335	0.391613	4.73425	6.04666e-06	1.89339e-05	3.27661	cg03917423
-0.177418	0.659398	-5.09045	1.33141e-06	4.69394e-06	4.73198	cg05684005
0.0877806	0.690896	3.20079	0.00175205	0.00342812	-2.07936	cg24415688
0.0605097	0.686182	1.9583	0.052503	0.0746841	-5.10678	cg15672749
0.0111099	0.381456	0.269279	0.788175	0.821548	-6.95787	cg08450752
0.0143765	0.607544	0.334651	0.73847	0.778219	-6.93814	cg04671803
-0.165395	0.670662	-4.65944	8.23865e-06	2.51831e-05	2.98002	cg10879486
0.13321	0.789116	4.27848	3.79192e-05	0.000102874	1.52173	cg14064335
0.0639879	0.736733	2.71938	0.00750413	0.012822	-3.40634	cg13047306
-0.13737	0.213116	-5.69438	8.85654e-08	3.85732e-07	7.35272	cg25373624
0.26913	0.590403	6.79732	4.33012e-10	2.9332e-09	12.534	cg15358549
-0.194347	0.447859	-5.33336	4.57435e-07	1.75127e-06	5.76325	cg00587922
-0.189443	0.218062	-6.63789	9.59562e-10	6.08486e-09	11.7571	cg02888745
0.167227	0.793001	4.98869	2.06514e-06	7.03349e-06	4.30911	cg05694921
0.00365454	0.770008	0.100966	0.919745	0.933381	-6.98901	cg15767218
-0.209238	0.392001	-5.86002	4.11386e-08	1.909e-07	8.09728	cg21244086
-0.0622066	0.65108	-1.92855	0.0561367	0.0793866	-5.16283	cg04231042
-0.0127435	0.804491	-0.388234	0.698527	0.742859	-6.9188	cg07381806
-0.144592	0.164175	-5.83067	4.70092e-08	2.1562e-07	7.96738	cg11960393
0.153802	0.539601	4.70693	6.772e-06	2.10094e-05	3.16795	cg15936990
0.0370787	0.456891	0.861933	0.390435	0.449302	-6.6238	cg11846580
-0.170326	0.247828	-5.78311	5.89147e-08	2.65356e-07	7.74859	cg02450800
-0.196196	0.506253	-6.51406	1.77035e-09	1.06554e-08	11.1595	cg25852472
-0.0966419	0.707997	-2.62416	0.00980921	0.0163499	-3.64657	cg06272089
-0.0467628	0.632803	-1.46992	0.144187	0.185574	-5.92344	cg08901242
-0.137623	0.52341	-3.56646	0.000519874	0.00113023	-0.950533	cg23325384
0.0367544	0.76719	1.14163	0.25587	0.309193	-6.34599	cg26420391
0.11947	0.755508	4.99529	2.00279e-06	6.83944e-06	4.33835	cg12918213
0.0470133	0.620562	1.26326	0.208932	0.258372	-6.20149	cg08340755
-0.178377	0.626224	-5.54024	1.80173e-07	7.40462e-07	6.66475	cg00461841
-0.0434526	0.644602	-1.42709	0.156138	0.199284	-5.98441	cg08200691
-0.156404	0.219089	-4.42636	2.11724e-05	6.0259e-05	2.07724	cg14210607
-0.266891	0.596383	-9.01022	3.74405e-15	8.39912e-14	23.9646	cg10439402
-0.186308	0.273207	-6.68574	7.56361e-10	4.90031e-09	11.9893	cg24119717
0.222734	0.669329	7.01282	1.45941e-10	1.08217e-09	13.5969	cg03279206
-0.153995	0.548056	-3.90379	0.000156521	0.000377841	0.177501	cg07030794
0.127953	0.728564	3.8412	0.000196666	0.000465561	-0.0378592	cg16647844
-0.105198	0.450822	-3.37066	0.00100787	0.00207082	-1.5675	cg09054518
0.0791305	0.41399	1.77153	0.078998	0.108008	-5.44522	cg07482257
0.102975	0.550937	3.27223	0.00139193	0.00277972	-1.86678	cg20198768
0.0352876	0.652826	1.21333	0.227374	0.278461	-6.26253	cg07345108
0.303571	0.60578	10.5543	7.63449e-19	6.75486e-17	32.3221	cg00003287
0.118088	0.763617	4.49404	1.61391e-05	4.6889e-05	2.33645	cg11963912
0.276441	0.412418	6.90581	2.50873e-10	1.78051e-09	13.0673	cg02852670
-0.123038	0.299518	-2.94989	0.0038195	0.00695465	-2.79432	cg09938479
-0.12826	0.665557	-3.56268	0.000526686	0.00114363	-0.962703	cg11352847
-0.0737603	0.721303	-2.44716	0.0158399	0.0252391	-4.07245	cg05269713
-0.0652834	0.655034	-2.15412	0.03322	0.0493462	-4.71793	cg01967510
-0.230872	0.534129	-8.07525	5.77706e-13	7.23383e-12	19.0161	cg12778007
0.238479	0.504668	6.48824	2.01028e-09	1.19731e-08	11.0355	cg13870102
-0.120726	0.494244	-3.16266	0.00197808	0.00382594	-2.19122	cg23792934
-0.0830325	0.646137	-2.11058	0.0368742	0.0542406	-4.80736	cg02830467
0.168066	0.550331	5.1205	1.16839e-06	4.16107e-06	4.8579	cg16889320
-0.19855	0.407897	-4.99072	2.04729e-06	6.97795e-06	4.31747	cg13895343
-0.108452	0.308583	-3.65953	0.000376087	0.000842388	-0.64737	cg23796040
0.102074	0.427181	2.26035	0.0255931	0.0389633	-4.49263	cg02539153
0.377698	0.385112	11.8227	6.86193e-22	2.53009e-19	39.2232	cg10796805
0.101066	0.378044	2.31772	0.0221498	0.0341739	-4.36683	cg13925692
-0.0215726	0.654862	-0.632075	0.528534	0.584534	-6.79469	cg03453781
-0.0838189	0.586972	-2.55996	0.0117032	0.0191923	-3.80411	cg00363177
0.268845	0.61399	7.19113	5.87615e-11	4.71537e-10	14.4867	cg03292222
-0.110854	0.574556	-2.77115	0.00647152	0.01122	-3.2728	cg10381888
-0.248872	0.543172	-8.01409	7.99506e-13	9.67287e-12	18.6973	cg25903122
-0.148593	0.259071	-5.87688	3.78615e-08	1.76843e-07	8.17755	cg22769890
-0.18148	0.488978	-5.99113	2.21798e-08	1.08304e-07	8.69754	cg03033721
-0.138595	0.442155	-3.21181	0.00169137	0.00332054	-2.04684	cg23555120
-0.20057	0.407748	-6.85741	3.20186e-10	2.2253e-09	12.8289	cg01103582
-0.232754	0.253339	-8.06698	6.03696e-13	7.53264e-12	18.9729	cg07444408
-0.154331	0.394539	-5.31196	5.03143e-07	1.91121e-06	5.6712	cg26303737
0.224062	0.618538	7.12457	8.26052e-11	6.43203e-10	14.1535	cg13975648
0.306525	0.404923	8.45255	7.67535e-14	1.19716e-12	20.9973	cg02798144
0.365119	0.492868	10.9157	1.03262e-19	1.31139e-17	34.2905	cg17646820
0.173388	0.695602	6.67348	8.01487e-10	5.1687e-09	11.9325	cg04066021
-0.09955	0.44096	-3.51179	0.000627068	0.00134215	-1.12566	cg04582672
0.123892	0.627247	3.66038	0.000374975	0.000840083	-0.644593	cg03014957
-0.0460074	0.618294	-1.37277	0.172373	0.217586	-6.05923	cg02290880
-0.171134	0.631252	-5.32991	4.64508e-07	1.77595e-06	5.74842	cg16362014
-0.0158697	0.686069	-0.520404	0.603736	0.656	-6.85886	cg20060108
-0.057386	0.68727	-1.86572	0.0645101	0.0899974	-5.27854	cg15122327
-0.191632	0.293142	-7.96088	1.04904e-12	1.23558e-11	18.4303	cg04277232
-0.0780148	0.637474	-1.88929	0.0612538	0.0858827	-5.23555	cg22385297
-0.0864095	0.20645	-3.17056	0.00192913	0.00373942	-2.16813	cg07220293
-0.180542	0.324393	-6.90748	2.48128e-10	1.76204e-09	13.0779	cg13380995
0.0621009	0.785189	1.95861	0.0524664	0.0746412	-5.10619	cg10400081
0.0660794	0.524432	1.92054	0.0571502	0.0806923	-5.17778	cg16584406
0.134574	0.617978	4.1684	5.80229e-05	0.00015201	1.11725	cg00783104
0.258093	0.492075	8.35424	1.30158e-13	1.91197e-12	20.4788	cg06964608
-0.101147	0.634617	-3.0298	0.00299464	0.0055747	-2.57203	cg24298539
-0.185919	0.229234	-7.5644	8.44818e-12	8.10528e-11	16.3853	cg21331228
-0.271431	0.25521	-12.5696	1.09201e-23	8.44844e-21	43.2948	cg04645039
0.150488	0.723001	5.72234	7.8027e-08	3.43484e-07	7.47585	cg18458509
0.0333956	0.6706	1.11121	0.268689	0.322979	-6.3799	cg18109389
-0.00509588	0.631654	-0.152585	0.87898	0.899615	-6.98247	cg09038266
0.167629	0.615188	5.05068	1.58154e-06	5.50592e-06	4.56607	cg22218543
0.0388939	0.3482	0.936727	0.350771	0.408775	-6.55699	cg12262378
-0.133271	0.403829	-3.64151	0.000400595	0.000892466	-0.706551	cg26090072
-0.0139856	0.620987	-0.397408	0.691769	0.73677	-6.9152	cg24346204
-0.0723877	0.660817	-2.00578	0.0471175	0.0676781	-5.01567	cg03553386
-0.108963	0.549316	-3.85766	0.000185245	0.000440883	0.0185365	cg09229061
0.0935276	0.547166	2.51865	0.0130899	0.0212462	-3.90365	cg07095347
-0.0619605	0.568872	-1.83633	0.0687708	0.0953221	-5.33142	cg07496621
-0.0978635	0.565756	-2.55691	0.0118011	0.0193395	-3.81152	cg08088390
0.0415438	0.546469	0.979774	0.329159	0.386487	-6.51606	cg15408020
0.311282	0.483486	8.97877	4.44364e-15	9.7703e-14	23.7963	cg27077033
0.0765753	0.671963	1.83504	0.0689643	0.0955624	-5.33373	cg02540781
-0.0238301	0.522294	-0.699902	0.485336	0.543357	-6.74968	cg25720825
0.280981	0.49219	7.73232	3.53988e-12	3.69773e-11	17.2383	cg21617516
-0.112017	0.67951	-3.91802	0.00014855	0.000360081	0.226849	cg23684855
-0.0466369	0.567851	-1.5119	0.133176	0.172776	-5.862	cg13511231
-0.168181	0.648165	-5.19345	8.49317e-07	3.09986e-06	5.16559	cg17945140
0.131976	0.71348	4.34555	2.91571e-05	8.08245e-05	1.77201	cg13990355
-0.220344	0.196563	-9.57939	1.63012e-16	5.72935e-15	27.0452	cg09142578
-0.125064	0.640342	-4.24066	4.39226e-05	0.000117773	1.38187	cg12618624
-0.188741	0.230942	-7.42647	1.73334e-11	1.55386e-10	15.6814	cg09363604
0.185007	0.687761	5.95874	2.58524e-08	1.24588e-07	8.54861	cg15358372
-0.0736216	0.47126	-2.28856	0.0238453	0.0365442	-4.43113	cg27508904
-0.00802192	0.781679	-0.186751	0.85217	0.876734	-6.97667	cg06748470
-0.0603	0.454585	-1.63337	0.105	0.139576	-5.67486	cg12516359
0.142372	0.727758	4.60353	1.03603e-05	3.11001e-05	2.76053	cg11342821
0.156991	0.572577	4.89376	3.09556e-06	1.0218e-05	3.91967	cg20416222
0.247625	0.674395	6.83107	3.65535e-10	2.50977e-09	12.6995	cg15724945
-0.111427	0.630391	-2.9484	0.00383668	0.00698286	-2.79841	cg09761705
0.0360711	0.482176	0.908835	0.36525	0.423662	-6.58255	cg06832339
0.0944917	0.629474	3.00232	0.00325764	0.00601776	-2.64904	cg14737484
0.0264618	0.301965	0.740479	0.460449	0.519038	-6.72059	cg24270542
-0.0291282	0.57952	-0.808591	0.420343	0.479293	-6.6681	cg20520888
-0.128552	0.308132	-3.89314	0.000162751	0.000391622	0.140659	cg05461140
-0.061709	0.431984	-1.43358	0.15428	0.19719	-5.97529	cg03234813
0.346214	0.273553	9.384	4.85177e-16	1.4512e-14	25.9734	cg09659227
-0.183826	0.321971	-6.7661	5.06335e-10	3.38755e-09	12.3812	cg12043952
-0.201983	0.210019	-8.31581	1.58035e-13	2.27629e-12	20.2877	cg16848712
0.0109252	0.515716	0.288496	0.773462	0.808787	-6.95251	cg08327744
0.229906	0.362349	6.27103	5.80246e-09	3.16051e-08	10.0024	cg13883696
-0.196048	0.573114	-5.0326	1.7099e-06	5.91436e-06	4.49089	cg08641990
-0.121351	0.35276	-3.73143	0.000291725	0.000668263	-0.408936	cg12272488
0.295723	0.281085	7.82773	2.14261e-12	2.34951e-11	17.7305	cg25984050
-0.248494	0.364438	-8.06119	6.22563e-13	7.73885e-12	18.9427	cg02133234
0.369287	0.330795	10.4946	1.06207e-18	8.85216e-17	31.9973	cg02274869
0.145429	0.659625	4.38391	2.50596e-05	7.03851e-05	1.91641	cg22956254
0.00938457	0.241907	0.207206	0.836198	0.863024	-6.97265	cg18710053
-0.0799412	0.320253	-2.1911	0.030367	0.045491	-4.64064	cg13878646
-0.238436	0.217857	-10.8377	1.55083e-19	1.81817e-17	33.8897	cg04819351
0.140419	0.732936	4.28255	3.73221e-05	0.000101376	1.53683	cg25594736
-0.125763	0.516157	-3.5666	0.000519616	0.00112971	-0.950068	cg03819227
0.140851	0.742342	5.00339	1.93892e-06	6.63891e-06	4.36984	cg10062193
0.027167	0.486951	0.670706	0.50369	0.560916	-6.76961	cg16359657
0.226513	0.479974	6.71334	6.59115e-10	4.32108e-09	12.1237	cg01559356
0.120597	0.776947	4.12448	6.8618e-05	0.00017729	0.958028	cg17486946
-0.216529	0.332552	-8.55811	4.29242e-14	7.13251e-13	21.5675	cg02044612
-0.0112207	0.555538	-0.300099	0.764619	0.801119	-6.9491	cg15203271
-0.105293	0.256392	-3.96906	0.000123007	0.000302911	0.405103	cg00814751
0.191055	0.326261	4.50017	1.5754e-05	4.5844e-05	2.3596	cg00405699
-0.0464759	0.655003	-1.42052	0.158037	0.201397	-5.99361	cg25533594
-0.0860613	0.62321	-2.65729	0.00894409	0.015033	-3.5639	cg06126829
-0.196839	0.22098	-7.3029	3.30828e-11	2.79687e-10	15.0489	cg17817168
0.258607	0.583703	6.64425	9.29737e-10	5.9116e-09	11.7879	cg26811372
-0.0212457	0.781154	-0.818898	0.414458	0.473404	-6.65976	cg03698359
0.135295	0.643887	4.10977	7.2563e-05	0.000186695	0.904994	cg05771342
0.0100814	0.84332	0.217624	0.82809	0.856242	-6.97043	cg19850149
-0.181214	0.453615	-6.99212	1.61498e-10	1.18775e-09	13.4976	cg25205121
-0.0264589	0.624634	-0.865321	0.388581	0.447402	-6.62089	cg14837955
-0.20881	0.217664	-8.38693	1.0788e-13	1.61436e-12	20.6625	cg26239485
0.202037	0.452235	6.22423	7.27554e-09	3.88739e-08	9.78206	cg20311846
0.283598	0.654162	10.0911	9.89e-18	5.47088e-16	29.8022	cg08126211
0.293833	0.437736	8.5953	3.55614e-14	6.03546e-13	21.7529	cg14714537
0.0662423	0.635751	2.32758	0.021601	0.0334052	-4.34492	cg10055593
0.0161818	0.735114	0.582696	0.561186	0.615756	-6.82459	cg20910746
0.0543873	0.647325	1.56849	0.119387	0.156726	-5.77654	cg02699834
-0.129942	0.599485	-3.66345	0.000370948	0.00083176	-0.634467	cg21822635
-0.0766751	0.550365	-1.95475	0.0529258	0.0752245	-5.11351	cg13106484
0.204739	0.763781	5.93739	2.85939e-08	1.36566e-07	8.45066	cg10690919
0.0801828	0.743494	2.62561	0.00976968	0.0162892	-3.64296	cg21443699
-0.0791755	0.635133	-2.11218	0.0367336	0.0540602	-4.8041	cg06855751
0.273216	0.516674	7.86571	1.75356e-12	1.9595e-11	17.927	cg23493412
0.23191	0.600993	6.98585	1.67338e-10	1.22815e-09	13.4631	cg16561057
0.156046	0.765816	7.51965	1.06685e-11	1.00137e-10	16.1567	cg04510564
0.106442	0.77649	3.20122	0.00174966	0.00342372	-2.0781	cg17861863
0.0359896	0.599216	0.97745	0.330303	0.387665	-6.51831	cg14600368
-0.083842	0.58388	-2.45446	0.0155371	0.0248018	-4.05541	cg06484232
-0.187726	0.212897	-7.16152	6.82074e-11	5.40385e-10	14.3407	cg15632862
0.143351	0.640651	4.68851	7.30818e-06	2.2532e-05	3.09489	cg20972199
-0.216448	0.306433	-7.61603	6.5105e-12	6.39354e-11	16.6411	cg19351398
0.254592	0.647573	7.59156	7.39832e-12	7.19266e-11	16.5158	cg22842797
-0.15459	0.588982	-4.59629	1.06711e-05	3.19712e-05	2.73223	cg12851635
-0.000108224	0.636935	-0.00321767	0.997438	0.997921	-6.9941	cg02966899
-0.180533	0.305733	-7.12432	8.21174e-11	6.39756e-10	14.1588	cg00207428
0.177179	0.715806	6.41138	2.93063e-09	1.69162e-08	10.668	cg10959651
-0.0718759	0.63173	-1.94365	0.0542671	0.076949	-5.13448	cg03237474
0.00880947	0.722376	0.313408	0.754512	0.792195	-6.94502	cg08911543
0.0813868	0.612963	2.23695	0.0271268	0.0410783	-4.54311	cg13336662
0.0457559	0.636187	1.0303	0.304933	0.361279	-6.46571	cg22455128
0.111511	0.718496	3.67218	0.000359741	0.0008089	-0.605695	cg27027427
0.0739622	0.218055	1.78664	0.0765085	0.104997	-5.41904	cg00106685
0.042386	0.606109	1.35406	0.178249	0.224199	-6.08434	cg23290204
-0.0465006	0.602925	-1.23266	0.220098	0.270601	-6.23918	cg21710826
0.181807	0.644939	4.51634	1.47601e-05	4.31567e-05	2.4219	cg22953960
-0.0802767	0.510537	-1.99727	0.0480468	0.0688722	-5.03215	cg12733396
0.187204	0.34692	4.59809	1.05932e-05	3.17539e-05	2.73925	cg01777861
0.0906622	0.477357	2.59784	0.0105496	0.0174587	-3.71159	cg14204281
0.0869926	0.601055	2.52454	0.0128835	0.0209399	-3.88954	cg15180617
-0.0444396	0.432935	-0.9891	0.324595	0.381733	-6.50695	cg01876176
0.142223	0.735551	4.66433	8.07445e-06	2.47178e-05	2.99931	cg02104138
0.0736442	0.34065	1.81763	0.0716035	0.0988685	-5.36467	cg01656168
-0.0496518	0.560307	-1.40727	0.16192	0.205801	-6.01204	cg13572638
0.053899	0.61712	1.44449	0.151193	0.193703	-5.95985	cg11357542
0.33271	0.437783	9.85334	3.67257e-17	1.62275e-15	28.5116	cg08971771
0.0123057	0.677721	0.357859	0.721075	0.762935	-6.93011	cg22388608
0.1666	0.636843	6.34171	4.11049e-09	2.30544e-08	10.3381	cg15285733
0.101653	0.78123	3.3586	0.00104892	0.00214734	-1.60457	cg00448761
0.200172	0.373004	4.7256	6.26771e-06	1.9573e-05	3.24217	cg18023943
0.197209	0.700882	7.35853	2.48228e-11	2.14987e-10	15.3301	cg17173451
-0.232395	0.466414	-7.32344	2.97572e-11	2.53735e-10	15.1526	cg03193299
0.000999999	0.628202	0.0313243	0.975063	0.979785	-6.99362	cg10236631
-0.277802	0.523515	-8.45445	7.59733e-14	1.18555e-12	21.0074	cg01043957
0.0689125	0.708962	1.56868	0.119342	0.156676	-5.77624	cg04003871
0.0648364	0.606212	1.70642	0.0905027	0.122111	-5.55564	cg21208682
0.0732596	0.488445	2.09805	0.0379878	0.0557291	-4.83278	cg13038685
0.124922	0.625485	3.82495	0.000208584	0.000491523	-0.0932999	cg05650674
0.0747707	0.312429	1.88645	0.0616391	0.0863693	-5.24076	cg01756660
-0.168492	0.178611	-8.02647	7.40647e-13	9.04128e-12	18.7718	cg10329345
0.0623668	0.760017	2.22299	0.02808	0.0423897	-4.57301	cg16425489
0.274219	0.345168	6.50791	1.82487e-09	1.09603e-08	11.1299	cg16419441
-0.21535	0.546647	-5.43177	2.94372e-07	1.16709e-06	6.18951	cg13217373
0.118786	0.47923	2.72846	0.00731468	0.0125264	-3.38322	cg13392078
0.0175928	0.652735	0.6397	0.523581	0.579903	-6.78986	cg05865548
-0.17266	0.314599	-5.93321	2.91631e-08	1.3913e-07	8.4315	cg18064917
0.339831	0.454042	9.47286	2.97964e-16	9.60456e-15	26.4527	cg27553926
0.109654	0.782384	3.85651	0.000186027	0.000442584	0.0145677	cg24504194
0.13718	0.558212	3.69786	0.000328595	0.000745134	-0.520716	cg19476788
0.237161	0.41008	6.28544	5.41124e-09	2.96442e-08	10.0704	cg02166394
-0.215494	0.377501	-7.85356	1.86973e-12	2.07691e-11	17.8641	cg16740744
-0.221307	0.470874	-6.52395	1.6862e-09	1.01811e-08	11.207	cg08907956
-0.177532	0.331697	-5.84276	4.45994e-08	2.05641e-07	8.01883	cg19186105
0.157914	0.531937	5.25572	6.45589e-07	2.40786e-06	5.43038	cg03620376
0.103715	0.672783	3.2012	0.00174976	0.00342384	-2.07816	cg01891966
-0.13514	0.447844	-3.65672	0.000379817	0.000850033	-0.656624	cg07814122
-0.184768	0.541123	-5.10868	1.23004e-06	4.36136e-06	4.80832	cg00997655
-0.144685	0.371776	-4.4976	1.5918e-05	4.62913e-05	2.3497	cg22498396
0.0786983	0.648522	2.31579	0.0222589	0.0343295	-4.37112	cg22681001
0.301444	0.228285	7.57674	7.99343e-12	7.71376e-11	16.44	cg07879727
0.166417	0.387672	4.68863	7.30449e-06	2.25234e-05	3.09537	cg07716847
-0.108185	0.373008	-2.9567	0.00374181	0.00682608	-2.77557	cg15423764
-0.00376109	0.728271	-0.125261	0.900525	0.917358	-6.98626	cg08019151
0.0939328	0.689696	3.02771	0.00301391	0.00560659	-2.5779	cg13373343
-0.161623	0.229068	-5.84485	4.41659e-08	2.03879e-07	8.02832	cg00755063
0.0971124	0.704945	2.69058	0.00814499	0.0138024	-3.47992	cg03191504
0.161416	0.508663	4.00588	0.000107283	0.000267074	0.534514	cg15717448
0.166183	0.705844	5.50051	2.15801e-07	8.73811e-07	6.49002	cg18151345
0.125119	0.658287	4.1194	6.99567e-05	0.000180523	0.939695	cg05150077
0.0608758	0.704263	1.71948	0.0880914	0.119143	-5.53381	cg14908307
0.00509753	0.502322	0.120266	0.904472	0.920624	-6.98688	cg14542554
-0.141661	0.253528	-5.94993	2.68384e-08	1.28914e-07	8.51186	cg08972867
-0.146683	0.469024	-4.14612	6.31842e-05	0.000164351	1.03633	cg13992678
-0.216114	0.22923	-9.11908	2.03552e-15	4.95196e-14	24.563	cg12807187
0.11974	0.681716	3.84133	0.000196572	0.000465396	-0.0374108	cg03056494
0.125904	0.314891	2.91959	0.00418358	0.00755268	-2.87727	cg04599965
0.0212626	0.664118	0.617794	0.537876	0.593449	-6.80358	cg19877064
0.214673	0.651297	6.37119	3.56625e-09	2.02644e-08	10.4766	cg01255894
0.228809	0.509271	5.12636	1.13892e-06	4.065e-06	4.88254	cg08750504
-0.156652	0.314619	-5.64304	1.12603e-07	4.80362e-07	7.12023	cg16619764
0.0849977	0.659662	2.65012	0.00912522	0.0153133	-3.58187	cg19680850
0.240008	0.578599	6.51283	1.78115e-09	1.07139e-08	11.1535	cg21836586
0.0910618	0.460835	2.5498	0.0120315	0.0196848	-3.82873	cg15037823
0.139615	0.289525	3.45241	0.000766901	0.00161259	-1.31335	cg08464208
-0.127315	0.433304	-4.01833	0.000102407	0.000255943	0.578545	cg02601475
-0.150932	0.36387	-4.61597	9.847e-06	2.96904e-05	2.80919	cg23646820
0.071087	0.708476	2.2213	0.0281969	0.0425493	-4.57661	cg26810908
-0.17474	0.269894	-7.47139	1.37146e-11	1.25636e-10	15.9107	cg12001120
-0.0657753	0.721746	-2.25719	0.0257956	0.0392403	-4.49948	cg24871437
0.251408	0.494352	6.41494	2.88001e-09	1.6655e-08	10.685	cg01080998
-0.049263	0.56474	-1.36968	0.173331	0.218654	-6.0634	cg00170487
-0.256466	0.483435	-7.26517	4.01771e-11	3.3355e-10	14.8588	cg01546047
-0.114835	0.680046	-3.19459	0.00178711	0.00348963	-2.09764	cg03600432
0.36535	0.172918	10.4798	1.15316e-18	9.40585e-17	31.9164	cg02469095
-0.0718859	0.437883	-2.21515	0.0286276	0.0431324	-4.58972	cg24147582
0.0474566	0.455889	1.17321	0.243024	0.295296	-6.30985	cg05937873
0.130047	0.402602	2.72159	0.0074593	0.0127522	-3.40085	cg11059159
0.0641098	0.637385	1.92119	0.0570674	0.0805845	-5.17657	cg14074626
-0.137644	0.55523	-4.44517	1.96416e-05	5.62103e-05	2.14889	cg01049782
-0.214992	0.212498	-9.7065	8.09522e-17	3.14422e-15	27.7336	cg27645498
-0.104104	0.244663	-3.67898	0.000351229	0.000791463	-0.583229	cg04346672
-0.125372	0.638013	-3.43195	0.000821529	0.00171785	-1.37743	cg13078567
0.0203986	0.712643	0.754891	0.451786	0.510427	-6.70986	cg12253845
0.122722	0.654665	3.46294	0.000740139	0.00156112	-1.28027	cg18258224
0.0027173	0.305859	0.0621798	0.950523	0.959461	-6.99218	cg16986624
-0.028063	0.605882	-0.722898	0.471142	0.529426	-6.73339	cg02736966
-0.0867819	0.707735	-2.46826	0.014979	0.0239929	-4.02308	cg05155450
0.199517	0.542207	5.22559	7.37395e-07	2.7212e-06	5.30199	cg00343433
0.00215606	0.669118	0.0570124	0.95463	0.962764	-6.99248	cg23610154
0.108939	0.687229	3.28552	0.00133311	0.00267302	-1.82682	cg00702126
0.0119751	0.629506	0.365115	0.715665	0.758118	-6.92749	cg23441248
0.0035969	0.640582	0.101449	0.919363	0.93305	-6.98896	cg13996610
0.148545	0.675527	4.91353	2.84645e-06	9.45685e-06	4.00035	cg14418756
-0.166946	0.640825	-4.06161	8.70563e-05	0.000220529	0.732349	cg10517650
-0.0330438	0.350331	-0.677463	0.49941	0.556844	-6.76508	cg21144063
-0.125138	0.294953	-3.37111	0.00100639	0.00206825	-1.56613	cg08454053
0.0958062	0.625837	2.90939	0.0043131	0.00776474	-2.90502	cg22254464
-0.0750872	0.579959	-2.13524	0.0347636	0.0514142	-4.75691	cg01356829
-0.209676	0.354135	-6.52004	1.71897e-09	1.03676e-08	11.1882	cg23945481
0.104039	0.731427	3.39051	0.000943581	0.0019504	-1.50626	cg16899498
0.0797738	0.847564	2.67478	0.00851568	0.014376	-3.51988	cg17033333
-0.234266	0.353499	-8.02081	7.71512e-13	9.37306e-12	18.7323	cg01076459
-0.0310003	0.37125	-0.8276	0.409532	0.468484	-6.65263	cg20583930
0.322417	0.24327	8.23179	2.50741e-13	3.43027e-12	19.8351	cg01185626
-0.00212664	0.686768	-0.0621425	0.950552	0.959481	-6.99218	cg16010717
0.0425027	0.532779	1.11763	0.265947	0.320075	-6.37282	cg15741433
0.184278	0.669398	6.94603	2.0446e-10	1.47577e-09	13.2672	cg15935965
0.186444	0.691843	6.74055	5.75378e-10	3.81091e-09	12.2564	cg12821539
-0.0277228	0.643691	-0.756612	0.450758	0.509417	-6.70857	cg07020596
0.0703995	0.804512	2.06664	0.0409082	0.0595552	-4.8959	cg00744351
0.0987047	0.727239	3.71	0.000314739	0.000716268	-0.480289	cg16752583
0.0773141	0.578578	2.19009	0.0304413	0.0455915	-4.64275	cg05348973
0.119806	0.566724	3.28398	0.00133979	0.00268505	-1.83145	cg09451215
-0.242703	0.300827	-7.79556	2.53839e-12	2.7378e-11	17.5643	cg01695406
0.131043	0.722986	4.88953	3.15145e-06	1.03859e-05	3.90247	cg01185573
0.119619	0.683034	3.80202	0.00022659	0.000530349	-0.171278	cg04005969
-0.0520772	0.640871	-1.82409	0.0706138	0.0976597	-5.35321	cg07678669
-0.179524	0.631499	-5.51514	2.01943e-07	8.22096e-07	6.55428	cg22975277
-0.16563	0.294062	-6.2899	5.28815e-09	2.90244e-08	10.0927	cg00594099
-0.23273	0.32004	-8.34652	1.35659e-13	1.98454e-12	20.4381	cg09601923
0.141841	0.722794	4.35458	2.81386e-05	7.82334e-05	1.80591	cg15094605
0.10077	0.405517	2.97801	0.00350794	0.00643722	-2.71667	cg16710042
-0.0917448	0.16266	-3.37246	0.00100189	0.00206002	-1.56197	cg04798016
0.106315	0.765567	3.85811	0.000184946	0.000440235	0.0200593	cg18322693
-0.0416183	0.227371	-1.25862	0.2106	0.260191	-6.20727	cg18385671
0.265919	0.621685	7.89976	1.46497e-12	1.66287e-11	18.1033	cg07602841
-0.0678816	0.513394	-1.93283	0.0556009	0.0786851	-5.15481	cg25163611
-0.142662	0.202441	-5.03366	1.70206e-06	5.89097e-06	4.49532	cg18795461
0.064685	0.780271	2.18874	0.030542	0.0457263	-4.6456	cg05344282
-0.221294	0.270304	-8.8902	7.09148e-15	1.46412e-13	23.3363	cg20941855
-0.102633	0.669632	-2.68883	0.00818526	0.0138652	-3.48435	cg03291996
-0.177244	0.62415	-5.53628	1.83453e-07	7.52878e-07	6.64728	cg23319085
0.217939	0.469244	5.41214	3.21549e-07	1.26699e-06	6.10408	cg01528028
0.117362	0.676421	2.89256	0.00453486	0.00812474	-2.95062	cg00944421
-0.19651	0.247658	-6.47581	2.13691e-09	1.26635e-08	10.9759	cg03916421
0.0356431	0.547187	0.872689	0.384567	0.443362	-6.61453	cg09688127
0.194644	0.683769	5.70889	8.31266e-08	3.64235e-07	7.41454	cg22185977
0.140674	0.657088	4.83702	3.93401e-06	1.27434e-05	3.6893	cg03136563
-0.177388	0.605081	-5.62619	1.21659e-07	5.1578e-07	7.04524	cg00664743
-0.248763	0.455805	-9.0725	2.66614e-15	6.24239e-14	24.2983	cg21592158
0.166376	0.657918	4.35619	2.79605e-05	7.77798e-05	1.81196	cg00590029
-0.190171	0.607664	-5.50428	2.1214e-07	8.60145e-07	6.50659	cg06488097
-0.0341899	0.659184	-1.04048	0.300198	0.356303	-6.45526	cg23785859
0.0594184	0.525184	1.64834	0.101886	0.135829	-5.65084	cg09824023
0.0920853	0.619447	3.15542	0.00202393	0.00390646	-2.21232	cg16138158
0.339699	0.527157	9.36936	5.25739e-16	1.54916e-14	25.8944	cg27278519
-0.0820899	0.701399	-2.17539	0.0315516	0.0470921	-4.67362	cg09096383
-0.20607	0.332563	-7.55923	8.75801e-12	8.37499e-11	16.3505	cg22816909
-0.147639	0.353261	-5.27071	6.04183e-07	2.26338e-06	5.4944	cg27638913
0.159034	0.653403	5.06478	1.48804e-06	5.20304e-06	4.62479	cg08557120
-0.114142	0.399161	-2.97235	0.00356874	0.00654032	-2.73236	cg27423216
-0.18579	0.546934	-6.03619	1.79089e-08	8.88092e-08	8.90551	cg21135330
-0.156361	0.544778	-4.54124	1.33468e-05	3.93068e-05	2.51814	cg23672811
-0.11017	0.621634	-3.31217	0.00122202	0.00246908	-1.74623	cg04584275
-0.176787	0.451208	-5.26844	6.10279e-07	2.28432e-06	5.4847	cg01029568
-0.0365787	0.679068	-1.19231	0.235482	0.287264	-6.28752	cg10864979
-0.153428	0.666908	-4.24043	4.39603e-05	0.000117871	1.38106	cg00697378
0.249309	0.489583	6.10945	1.26282e-08	6.43669e-08	9.24534	cg17781710
0.00237099	0.518425	0.0642422	0.948884	0.95808	-6.99205	cg26390660
-0.108587	0.789888	-2.72267	0.00743625	0.0127152	-3.39806	cg01881136
-0.15635	0.297355	-5.49132	2.24972e-07	9.08055e-07	6.44973	cg03272195
0.0141125	0.752197	0.31883	0.750407	0.788695	-6.94331	cg19113686
0.198896	0.672245	7.05143	1.19937e-10	9.04628e-10	13.7888	cg21710324
-0.136888	0.658498	-3.79914	0.000228946	0.000535321	-0.181018	cg14963812
-0.153655	0.221488	-6.23814	6.76956e-09	3.63801e-08	9.85185	cg16197636
0.132103	0.384165	2.97096	0.00358375	0.00656516	-2.73619	cg15416643
-0.255657	0.371213	-9.089	2.43655e-15	5.78013e-14	24.3868	cg23319696
-0.260755	0.342961	-9.45843	3.22519e-16	1.02758e-14	26.3749	cg17495627
-0.111388	0.263447	-3.48727	0.000681605	0.00144875	-1.20346	cg26676468
-3.1202e-05	0.563958	-0.000830582	0.999339	0.99952	-6.99411	cg06927323
0.249928	0.626506	8.41523	9.38086e-14	1.42693e-12	20.8003	cg20594303
-0.00753733	0.356419	-0.240934	0.810015	0.840593	-6.96509	cg24360197
0.320006	0.418336	9.3926	4.62826e-16	1.39359e-14	26.0197	cg05974154
-0.180517	0.216717	-7.99324	8.83569e-13	1.05892e-11	18.5987	cg20746830
-0.177965	0.542436	-5.12697	1.13589e-06	4.05494e-06	4.88511	cg02706919
0.329153	0.502054	8.82341	1.0342e-14	2.04254e-13	22.9662	cg12398330
-0.0022318	0.647396	-0.0607738	0.95164	0.960384	-6.99226	cg12548176
0.0638111	0.698917	1.84055	0.0681451	0.09455	-5.32387	cg03447554
0.263662	0.69906	8.35617	1.28815e-13	1.89421e-12	20.489	cg09799980
0.167652	0.44975	4.19251	5.28933e-05	0.000139741	1.20518	cg08190928
-0.13091	0.723888	-3.35716	0.00105393	0.00215651	-1.60898	cg27418687
0.190981	0.509521	4.22321	4.69893e-05	0.000125332	1.31769	cg05683630
0.143874	0.740051	5.45734	2.62103e-07	1.04668e-06	6.30178	cg22599122
-0.0929324	0.625416	-3.01663	0.0031181	0.00578283	-2.609	cg08392125
0.266218	0.243038	6.28619	5.39149e-09	2.95442e-08	10.0739	cg17774559
0.109993	0.721491	3.46786	0.000727943	0.00153739	-1.26478	cg15348974
0.158251	0.375456	4.53554	1.36586e-05	4.01468e-05	2.49606	cg25310310
0.103002	0.744623	3.85427	0.00018753	0.000445838	0.00696837	cg16371538
0.193587	0.704996	7.54544	9.34976e-12	8.89286e-11	16.2861	cg11708116
-0.201788	0.311688	-8.20362	2.88138e-13	3.88984e-12	19.6982	cg08935410
-0.163282	0.201761	-6.75433	5.33663e-10	3.55575e-09	12.3294	cg05488168
-0.0222051	0.741086	-0.750796	0.454238	0.512877	-6.71293	cg10082525
0.0639816	0.703521	2.16697	0.0322032	0.0479758	-4.69121	cg22700686
-0.206346	0.656807	-5.63039	1.19336e-07	5.06621e-07	7.06393	cg12682805
0.122422	0.643409	3.48529	0.0006862	0.00145739	-1.20973	cg23363602
0.119632	0.745694	4.27106	3.9031e-05	0.000105648	1.49422	cg01015663
0.0521358	0.746348	1.61615	0.108675	0.143988	-5.70223	cg14307223
-0.106778	0.276872	-3.21007	0.0017008	0.00333713	-2.05197	cg16646662
-0.131876	0.695424	-3.96301	0.000125822	0.000309198	0.383743	cg19062354
0.217505	0.624948	6.38585	3.32007e-09	1.89721e-08	10.5463	cg14283783
-0.0313602	0.74082	-1.0712	0.286218	0.34164	-6.42312	cg25471987
0.0951485	0.386892	2.40579	0.0176561	0.0278491	-4.16811	cg09135343
-0.166194	0.604455	-4.76057	5.41911e-06	1.7106e-05	3.38175	cg05085566
-0.0617922	0.586887	-1.81706	0.0716902	0.0989717	-5.36566	cg05013912
-0.0713049	0.716162	-2.07309	0.0402933	0.0587412	-4.88301	cg08357120
-0.190961	0.323377	-7.1573	6.9818e-11	5.51691e-10	14.318	cg21125503
-0.172715	0.31073	-5.72869	7.58502e-08	3.34599e-07	7.5034	cg24670715
0.112536	0.635942	3.15819	0.00200632	0.00387511	-2.20427	cg10396171
0.150657	0.558857	4.57287	1.17394e-05	3.49198e-05	2.64091	cg00023001
-0.0506767	0.669726	-1.37971	0.170228	0.215191	-6.04982	cg18016139
-0.278522	0.559575	-7.54882	9.24661e-12	8.80234e-11	16.2973	cg03143849
0.0752924	0.755665	2.30098	0.0231097	0.0355191	-4.40384	cg19811934
-0.0362833	0.429828	-0.927131	0.35571	0.413842	-6.56587	cg01615475
-0.108513	0.324139	-3.05104	0.00280491	0.00525334	-2.51208	cg11351746
0.286211	0.232577	6.94282	2.08087e-10	1.49883e-09	13.2501	cg10961604
-0.112014	0.500247	-3.61632	0.000437403	0.000966869	-0.788902	cg08141989
0.208522	0.706126	6.29362	5.20072e-09	2.85761e-08	10.109	cg26311610
0.000134718	0.484774	0.00427333	0.996597	0.997215	-6.9941	cg05331856
0.0401494	0.784012	1.29075	0.199259	0.247632	-6.16686	cg24722577
-0.0226599	0.257657	-0.648358	0.517986	0.574521	-6.7843	cg16141752
-0.0731318	0.545192	-1.96919	0.0512239	0.0730191	-5.08606	cg16058274
-0.120827	0.267909	-3.73508	0.000287956	0.000660437	-0.396715	cg15127702
0.0957457	0.731121	2.99999	0.0032809	0.00605622	-2.65554	cg08040115
-0.132695	0.726505	-3.31541	0.00120912	0.00244545	-1.7364	cg15168450
-0.0828536	0.409499	-2.10566	0.0373084	0.054828	-4.81737	cg02238549
-0.0942399	0.588861	-2.59205	0.0107189	0.0177149	-3.7258	cg22413399
0.164751	0.700026	5.06903	1.46092e-06	5.11399e-06	4.64251	cg21878746
-0.0563913	0.480646	-1.89549	0.060421	0.0848393	-5.22417	cg20708332
0.133461	0.576901	4.82131	4.20276e-06	1.3541e-05	3.62581	cg16024530
0.117812	0.648389	4.30487	3.42056e-05	9.36478e-05	1.61986	cg07744116
-0.0788087	0.644449	-2.61357	0.0101013	0.0167888	-3.6728	cg07727228
0.00225333	0.573617	0.0598085	0.952407	0.960992	-6.99232	cg18236464
-0.17405	0.471441	-4.98664	2.08336e-06	7.08992e-06	4.30066	cg07112604
-0.174589	0.375716	-5.17675	9.13849e-07	3.31769e-06	5.09492	cg17884698
-0.0496466	0.365127	-1.43114	0.154975	0.197969	-5.97872	cg14503636
0.0294952	0.690693	1.05998	0.291272	0.346897	-6.43497	cg22282280
-0.20555	0.328912	-7.52917	1.02431e-11	9.64174e-11	16.1971	cg10829227
0.00515915	0.62076	0.12524	0.900542	0.917366	-6.98627	cg26225073
-0.0847732	0.657065	-2.32545	0.0217188	0.033568	-4.34967	cg15711240
0.260086	0.580033	7.42999	1.71503e-11	1.5394e-10	15.6922	cg18106923
0.313559	0.518022	8.21357	2.76379e-13	3.74588e-12	19.7396	cg03192897
0.172963	0.502045	3.73816	0.000284821	0.000653762	-0.38643	cg03630821
-0.0852626	0.391641	-2.89532	0.00449786	0.00806516	-2.94317	cg06779856
-0.0141488	0.433655	-0.375518	0.707935	0.751341	-6.92365	cg22660447
0.187361	0.625586	5.51513	2.01954e-07	8.22106e-07	6.55423	cg24105314
0.278941	0.572588	9.3964	4.53292e-16	1.37054e-14	26.0402	cg10118545
0.173028	0.77046	5.58059	1.49899e-07	6.24871e-07	6.84295	cg25105522
-0.0491058	0.691517	-1.51336	0.132804	0.172355	-5.85983	cg06703469
0.159685	0.545069	4.69437	7.13326e-06	2.20441e-05	3.11811	cg08794940
0.145584	0.754631	5.45655	2.63176e-07	1.0505e-06	6.29788	cg25248415
0.0166486	0.692532	0.491134	0.624224	0.674802	-6.87363	cg01917266
-0.118105	0.594058	-3.073	0.00262047	0.00493889	-2.44972	cg08077071
0.0781394	0.71049	2.40543	0.0176726	0.0278715	-4.16893	cg25728477
-0.0733075	0.28886	-2.3858	0.0185983	0.0291787	-4.2138	cg14283454
-0.2009	0.216677	-8.57542	3.90752e-14	6.55899e-13	21.6597	cg01812599
-0.166235	0.670569	-4.44152	1.99301e-05	5.69692e-05	2.13497	cg03293350
-0.148138	0.575876	-4.7159	6.52494e-06	2.03078e-05	3.20359	cg12245321
0.0312623	0.598847	0.913487	0.362809	0.421132	-6.57834	cg27272363
0.171504	0.564819	5.61716	1.26803e-07	5.35661e-07	7.0051	cg11033654
-0.109675	0.325646	-3.11733	0.00228195	0.00435498	-2.3227	cg24177604
0.109937	0.672172	3.15496	0.00202693	0.00391203	-2.21368	cg13527921
0.0217185	0.520575	0.66768	0.505614	0.562774	-6.77163	cg20821042
-0.171242	0.228886	-5.4992	2.17083e-07	8.78745e-07	6.48428	cg03588998
-0.0471148	0.553091	-1.2744	0.204971	0.253957	-6.18754	cg02650512
0.257138	0.624478	7.05019	1.20694e-10	9.09438e-10	13.7826	cg27295595
0.209966	0.57746	4.81679	4.28329e-06	1.37767e-05	3.60758	cg21543589
-0.16857	0.243268	-6.44274	2.50856e-09	1.46834e-08	10.8194	cg18789547
0.232441	0.540149	8.21594	2.72914e-13	3.70278e-12	19.752	cg04598300
-0.0803678	0.585434	-2.13954	0.0344066	0.0509471	-4.74805	cg08057038
-0.101141	0.690479	-2.68061	0.00837712	0.014164	-3.50516	cg18793322
0.177645	0.297443	3.99053	0.000113602	0.000281477	0.480363	cg12442246
-0.161269	0.194858	-6.62769	1.0034e-09	6.33651e-09	11.713	cg01565703
-0.0953252	0.658224	-2.48185	0.0144468	0.0232285	-3.99108	cg14856220
0.0914988	0.456758	2.4004	0.0179062	0.0282013	-4.18048	cg17745097
-0.0686715	0.60209	-1.70525	0.090722	0.122371	-5.5576	cg03094728
0.0456351	0.786557	1.28965	0.199641	0.248067	-6.16826	cg07348339
-0.245035	0.246318	-10.5681	6.90967e-19	6.2246e-17	32.4196	cg07437263
-0.116165	0.588804	-3.10358	0.00238238	0.00452931	-2.36228	cg24684709
0.0783022	0.447366	2.01734	0.0458797	0.0660695	-4.99317	cg05482498
-0.0953476	0.733451	-3.05092	0.00280597	0.00525481	-2.51243	cg24617741
0.241596	0.681366	7.02354	1.38204e-10	1.02887e-09	13.6502	cg16640865
-0.143637	0.65284	-4.28608	3.68118e-05	0.000100103	1.54994	cg20597409
-0.0631408	0.43808	-1.32387	0.18805	0.235176	-6.12417	cg24867279
-0.249127	0.323743	-8.82172	1.04376e-14	2.05895e-13	22.9571	cg10630457
0.146181	0.325498	3.72475	0.000298734	0.000683152	-0.431242	cg24339193
-0.0687788	0.650961	-1.95577	0.0528049	0.0750666	-5.11159	cg20172156
0.181896	0.654194	6.17941	9.02866e-09	4.73333e-08	9.57188	cg00859314
0.0120907	0.683097	0.375856	0.707684	0.751131	-6.92352	cg15687000
0.268238	0.394772	6.58244	1.26315e-09	7.80978e-09	11.4888	cg10508993
0.0492592	0.854553	2.05285	0.0422459	0.0613236	-4.9233	cg03127558
0.0460418	0.744444	1.36956	0.17337	0.218698	-6.06357	cg20137179
-0.12315	0.493068	-4.14839	6.26397e-05	0.000163016	1.04455	cg06780726
0.0524593	0.582868	1.68528	0.0945208	0.126997	-5.59066	cg07804658
0.220161	0.637921	6.66443	8.41001e-10	5.40127e-09	11.8858	cg14462779
-0.157548	0.601786	-5.10667	1.24082e-06	4.39674e-06	4.79991	cg26502330
-5.31005e-06	0.440622	-0.000132734	0.999894	0.999922	-6.99411	cg19162768
-0.0362074	0.693361	-1.23815	0.218066	0.268373	-6.23249	cg17729072
0.137319	0.798224	4.49431	1.61298e-05	4.68645e-05	2.33707	cg24105287
0.148866	0.730947	4.64618	8.7001e-06	2.64794e-05	2.9278	cg25557175
-0.15403	0.680852	-3.96438	0.000125186	0.000307817	0.388539	cg02593601
-0.151245	0.614734	-4.49271	1.62341e-05	4.71344e-05	2.33091	cg10758466
0.165302	0.552464	4.14928	6.24263e-05	0.00016252	1.04779	cg13209822
-0.295521	0.593542	-8.89916	6.85319e-15	1.42351e-13	23.3705	cg19495650
-0.150309	0.394379	-4.38936	2.45252e-05	6.89896e-05	1.93697	cg22585786
-0.0496938	0.582125	-1.36706	0.174148	0.219573	-6.06692	cg23793965
0.0742912	0.475807	1.6419	0.103216	0.137437	-5.66119	cg04237997
-0.00759061	0.592384	-0.211633	0.83275	0.860047	-6.97172	cg20143111
-0.0830832	0.525621	-2.59576	0.01061	0.0175508	-3.71669	cg09084885
-0.140319	0.321026	-4.62851	9.35398e-06	2.8314e-05	2.85838	cg01262290
0.0531666	0.49617	1.08536	0.279928	0.334906	-6.408	cg06168204
0.256546	0.4444	7.13175	7.96278e-11	6.21874e-10	14.1894	cg05525106
0.0410669	0.660448	1.09682	0.274906	0.329589	-6.39562	cg00146928
-0.00325301	0.41778	-0.0838754	0.933295	0.944908	-6.99059	cg26269881
0.204819	0.704291	5.5274	1.91005e-07	7.80997e-07	6.60821	cg06982190
-0.115598	0.60528	-3.01078	0.00317445	0.0058778	-2.62538	cg13749012
0.303023	0.649423	8.25036	2.27042e-13	3.13897e-12	19.9326	cg24720355
-0.00670339	0.477156	-0.194564	0.846061	0.871589	-6.97518	cg12065138
0.00793401	0.403752	0.198001	0.843378	0.869278	-6.97451	cg13808909
-0.171143	0.20209	-6.64579	9.19066e-10	5.84862e-09	11.7989	cg14985076
0.0700834	0.613564	1.8428	0.067814	0.0941366	-5.31985	cg24606662
0.097483	0.483833	2.22521	0.0279266	0.0421767	-4.56827	cg13891702
-0.152243	0.415305	-5.26849	6.10147e-07	2.28398e-06	5.48491	cg14459011
-0.146139	0.382189	-3.51063	0.00062954	0.0013468	-1.12933	cg17393917
-0.0475278	0.326261	-1.44517	0.151004	0.193478	-5.95889	cg09639133
0.127365	0.689582	4.7929	4.73279e-06	1.51001e-05	3.5117	cg02743569
-0.00482296	0.613977	-0.126024	0.899923	0.916896	-6.98617	cg12300731
-0.116225	0.678615	-3.13182	0.00218045	0.00417881	-2.28087	cg07665352
-0.0611432	0.626647	-1.35216	0.178855	0.224864	-6.08688	cg07107628
0.144461	0.548688	4.23417	4.50393e-05	0.000120526	1.358	cg25065131
0.26343	0.689287	9.24933	1.01453e-15	2.7218e-14	25.2481	cg14840351
0.107094	0.350907	2.2907	0.0237173	0.0363639	-4.42645	cg27587661
-0.0348181	0.391172	-0.918651	0.360112	0.418314	-6.57364	cg14331765
0.0629303	0.679795	2.04693	0.0428377	0.0621026	-4.93506	cg13799671
-0.0887606	0.285974	-2.57549	0.0112172	0.0184637	-3.76632	cg13173536
-0.0233064	0.667557	-0.653338	0.514782	0.571517	-6.78107	cg15565306
0.126899	0.302847	3.37082	0.00100733	0.00206992	-1.56699	cg04539503
0.0990232	0.725836	3.67825	0.000352138	0.000793297	-0.585656	cg13391028
-0.262309	0.522891	-9.08673	2.46693e-15	5.8424e-14	24.3747	cg01192875
0.266134	0.591342	7.82751	2.14511e-12	2.35173e-11	17.7293	cg08994384
0.100844	0.510066	2.28801	0.0238782	0.0365919	-4.43233	cg13519918
0.147038	0.699886	4.99203	2.03576e-06	6.94227e-06	4.32291	cg20170989
0.211526	0.546391	5.80818	5.24207e-08	2.38325e-07	7.86195	cg19476597
-0.107793	0.250802	-3.56211	0.000527727	0.00114557	-0.96455	cg21962450
0.15286	0.619481	4.25943	4.08364e-05	0.000110144	1.45119	cg04921776
0.116127	0.623038	3.51214	0.000626311	0.00134073	-1.12453	cg17037355
-0.0369942	0.455239	-0.932718	0.352829	0.410894	-6.56071	cg20556951
0.0656078	0.662621	2.4227	0.0168924	0.026747	-4.12918	cg08596532
0.179766	0.736647	6.98459	1.67635e-10	1.23015e-09	13.4611	cg25827670
0.159242	0.270657	3.43082	0.000824664	0.001724	-1.38097	cg09477407
0.179024	0.694803	6.79782	4.31158e-10	2.92143e-09	12.5381	cg09897737
0.117513	0.783199	3.51649	0.000617089	0.00132267	-1.11069	cg15217044
-0.117973	0.571783	-3.14791	0.00207256	0.00399193	-2.23417	cg27598407
0.0147558	0.730026	0.527801	0.598607	0.651297	-6.85499	cg21354912
0.0795343	0.718159	3.17349	0.00191033	0.00370638	-2.15923	cg02691745
0.13145	0.531677	3.67637	0.000354481	0.000798014	-0.591878	cg23259527
0.0822311	0.656305	2.40223	0.0178206	0.0280817	-4.17626	cg07537152
-0.136886	0.51549	-3.71148	0.000313138	0.000713049	-0.475475	cg08595989
0.163068	0.405097	4.80123	4.57213e-06	1.46223e-05	3.54491	cg26195683
0.136676	0.588536	3.57835	0.000498963	0.00108863	-0.912139	cg05141574
0.316077	0.48818	8.82778	1.00996e-14	1.99966e-13	22.9895	cg14920061
0.0446946	0.560537	1.27474	0.204853	0.253847	-6.18712	cg06711175
0.0625252	0.708556	2.08698	0.0389963	0.0570448	-4.85514	cg06672160
0.348547	0.575886	11.2719	1.43863e-20	2.81002e-18	36.2297	cg07687172
0.265843	0.472929	8.09134	5.30314e-13	6.69706e-12	19.1001	cg12423732
-0.0918014	0.727901	-2.38101	0.0188308	0.0295133	-4.22471	cg21566278
-0.0221692	0.694014	-0.67909	0.498382	0.555885	-6.76398	cg26371913
-0.0422785	0.681501	-1.34013	0.182721	0.229281	-6.10283	cg11462499
-0.254396	0.259062	-9.32132	6.8405e-16	1.94682e-14	25.6356	cg11217218
0.108666	0.766071	3.72997	0.000293241	0.000671458	-0.413808	cg23278418
0.161329	0.674116	5.20753	7.98399e-07	2.92683e-06	5.22526	cg18607411
-0.184748	0.64529	-5.63569	1.16469e-07	4.95341e-07	7.0875	cg01959050
-0.168026	0.214288	-6.86029	3.13469e-10	2.18199e-09	12.8492	cg22277567
0.0422045	0.640377	1.10498	0.271368	0.325832	-6.38673	cg01647724
0.0919358	0.778286	3.38806	0.000951304	0.00196501	-1.51383	cg23602092
0.111714	0.459014	2.46962	0.0149251	0.0239199	-4.01989	cg02058870
-0.113507	0.608559	-3.69921	0.000327032	0.000741995	-0.516238	cg13081489
0.00269719	0.546041	0.085355	0.932121	0.943864	-6.99047	cg15020894
0.0323904	0.64855	0.981121	0.328497	0.385828	-6.51475	cg27588093
-0.140633	0.696798	-3.63173	0.000414534	0.000920646	-0.738601	cg20795500
0.109927	0.654579	2.96383	0.00366204	0.00669367	-2.75592	cg25556008
-0.134928	0.362594	-3.30952	0.00123268	0.00248894	-1.75428	cg17031543
0.117082	0.61462	3.50063	0.000651365	0.00138959	-1.16114	cg01274753
-0.251042	0.458256	-8.69473	2.07743e-14	3.75999e-13	22.2809	cg01992280
0.248362	0.66241	8.14675	3.948e-13	5.14626e-12	19.3896	cg08448711
0.155745	0.693744	4.77823	5.0341e-06	1.59874e-05	3.45249	cg00233633
-0.181648	0.311994	-6.61219	1.0901e-09	6.83526e-09	11.6326	cg21605061
0.113724	0.701397	4.4757	1.73568e-05	5.01491e-05	2.26681	cg09277575
-0.207066	0.419853	-6.69941	7.0655e-10	4.60406e-09	12.0558	cg20810993
-0.202615	0.256522	-8.52012	5.26653e-14	8.54838e-13	21.3666	cg20216309
0.11997	0.602806	3.07564	0.00259914	0.00490185	-2.44222	cg20184271
-0.209994	0.382634	-7.29103	3.51696e-11	2.95691e-10	14.9891	cg10770287
0.00835366	0.582091	0.222133	0.824586	0.853188	-6.96944	cg27643147
0.102892	0.698557	3.36954	0.00101163	0.00207786	-1.57096	cg14434062
0.143828	0.830365	6.84641	3.36172e-10	2.32581e-09	12.7809	cg03457729
0.175937	0.579818	4.29445	3.56275e-05	9.71752e-05	1.58108	cg04050463
-0.204766	0.592914	-6.09334	1.36389e-08	6.91029e-08	9.17043	cg24901811
-0.158749	0.412561	-4.83421	3.98081e-06	1.2882e-05	3.67793	cg26801613
0.0574663	0.691621	1.79202	0.075637	0.10391	-5.40966	cg27128011
-0.0349844	0.278663	-0.893433	0.373405	0.432015	-6.59633	cg26884027
0.193982	0.671477	5.97625	2.37985e-08	1.15459e-07	8.62907	cg23603036
0.174537	0.657177	4.18919	5.35733e-05	0.000141365	1.19305	cg03917138
-0.155847	0.641322	-4.90899	2.90189e-06	9.62869e-06	3.9818	cg13671198
0.0988439	0.757044	3.25588	0.00146769	0.00291732	-1.9158	cg08080195
-0.0284765	0.633303	-0.922866	0.35792	0.416055	-6.56979	cg00284708
-0.0609346	0.591781	-1.81809	0.0715318	0.0987809	-5.36384	cg18540816
-0.132256	0.267924	-4.55106	1.28261e-05	3.79033e-05	2.5562	cg01877565
-0.0416935	0.662981	-1.34533	0.181043	0.227368	-6.09596	cg12928346
-0.0212026	0.501626	-0.524369	0.600984	0.653532	-6.85679	cg00959635
-0.121636	0.453265	-4.20911	4.96185e-05	0.000131728	1.26593	cg01673780
-0.222457	0.460885	-9.07658	2.56747e-15	6.03726e-14	24.3348	cg26158980
-0.0925367	0.653868	-3.12358	0.00223767	0.00427797	-2.30469	cg23737768
0.0342312	0.679355	1.10701	0.270494	0.324909	-6.38451	cg14676666
-0.141173	0.388601	-4.71132	6.65008e-06	2.06604e-05	3.18537	cg09583374
0.31071	0.572562	8.7517	1.52594e-14	2.86701e-13	22.584	cg20570109
0.352653	0.254346	9.8075	4.72809e-17	2.00578e-15	28.2632	cg11841450
0.0334918	0.730963	1.20392	0.230979	0.28239	-6.27377	cg09101258
0.334003	0.486847	10.5976	6.00773e-19	5.52756e-17	32.5579	cg17415451
0.0531083	0.712931	1.89534	0.0604403	0.0848643	-5.22443	cg26442397
-0.00537969	0.542314	-0.169318	0.86583	0.888485	-6.97978	cg25512791
-0.0024736	0.654858	-0.0705413	0.94388	0.953843	-6.99162	cg27195001
0.338485	0.30851	8.85959	8.49744e-15	1.71967e-13	23.1592	cg15554219
0.213611	0.655107	7.26408	4.04025e-11	3.35284e-10	14.8533	cg17244980
-0.124884	0.421833	-4.1203	6.97165e-05	0.000179941	0.942958	cg12380764
0.0551658	0.241615	1.45212	0.149065	0.191229	-5.94899	cg08538682
-0.209679	0.310131	-7.2087	5.36978e-11	4.34347e-10	14.5749	cg16536390
0.0805903	0.417609	2.38647	0.0185662	0.0291363	-4.21229	cg04844038
0.109011	0.738762	4.23611	4.46643e-05	0.0001196	1.36581	cg13663303
-0.0987383	0.660182	-2.48519	0.0143187	0.023043	-3.98319	cg09120959
0.258352	0.52654	6.92299	2.3002e-10	1.64357e-09	13.1521	cg05029822
-0.0221182	0.639109	-0.713568	0.476873	0.535071	-6.74007	cg26470175
0.112246	0.659931	2.83434	0.00538536	0.00950547	-3.10662	cg13337731
0.112426	0.640842	3.01712	0.0031135	0.00577484	-2.60765	cg23859630
-0.0552831	0.345799	-1.22782	0.221905	0.272566	-6.24507	cg10599438
0.0291971	0.55065	0.754383	0.45209	0.510719	-6.71024	cg27599211
0.12589	0.65046	2.73006	0.00728121	0.0124727	-3.37909	cg03995300
-0.13373	0.623084	-3.46734	0.000729211	0.0015398	-1.2664	cg24860812
0.315208	0.481572	9.48776	2.74565e-16	8.96688e-15	26.5332	cg02026608
0.0994723	0.684675	2.9404	0.00393021	0.0071363	-2.82036	cg16008979
-0.104682	0.517503	-2.70791	0.00775502	0.0132081	-3.43583	cg00326231
-0.0494833	0.669967	-1.47314	0.143319	0.184571	-5.91879	cg15456502
-0.161062	0.424836	-5.56029	1.64454e-07	6.81139e-07	6.75317	cg04352088
0.230799	0.661983	8.2922	1.81496e-13	2.5709e-12	20.1524	cg02079831
-0.0302806	0.57431	-0.653081	0.514947	0.571655	-6.78124	cg26621770
-0.042367	0.733661	-1.31191	0.192043	0.239616	-6.13971	cg05595469
-0.097276	0.499206	-3.02797	0.00301154	0.0056029	-2.57718	cg16348158
-0.138019	0.456138	-4.65587	8.36021e-06	2.55232e-05	2.96598	cg25023816
-0.132199	0.239657	-4.84226	3.8482e-06	1.24867e-05	3.71049	cg11751344
-0.0588389	0.665078	-1.61445	0.109044	0.144419	-5.70492	cg15880348
-0.258204	0.431973	-9.27429	8.84974e-16	2.41741e-14	25.3824	cg17652291
0.0285758	0.729235	0.811875	0.418463	0.477404	-6.66545	cg21454600
0.100589	0.729423	3.10637	0.0023617	0.00449438	-2.35427	cg09225457
0.109118	0.749723	3.36346	0.00103219	0.0021167	-1.58963	cg00510437
-0.00317882	0.656633	-0.096204	0.923518	0.936587	-6.98948	cg13531667
-0.148205	0.485446	-3.63095	0.000415663	0.000922886	-0.741151	cg24889694
-0.228524	0.481049	-7.08476	1.0121e-10	7.74209e-10	13.9548	cg18020547
-0.123992	0.547371	-4.24012	4.40136e-05	0.000117991	1.37991	cg08115618
-0.125683	0.686207	-3.44307	0.000791419	0.00165982	-1.34266	cg13572911
-0.130925	0.515107	-4.06222	8.68546e-05	0.000220057	0.734547	cg22481643
0.229478	0.414879	6.6311	9.92457e-10	6.275e-09	11.7242	cg19649083
-0.0601462	0.503075	-1.30546	0.19422	0.242056	-6.14803	cg00549574
-0.153007	0.692636	-4.13528	6.58518e-05	0.000170708	0.997078	cg00509281
-0.13381	0.696066	-3.62006	0.000431742	0.00095527	-0.776701	cg14214460
-0.157399	0.233091	-5.95835	2.58722e-08	1.24671e-07	8.54777	cg01708636
-0.0918824	0.567383	-2.90844	0.00432534	0.00778437	-2.9076	cg04326091
0.165815	0.673961	5.02002	1.80506e-06	6.21745e-06	4.43873	cg24033122
0.0122192	0.704296	0.440043	0.660694	0.708328	-6.89737	cg26792288
0.0548042	0.691507	1.93655	0.0551395	0.0780911	-5.14784	cg10022914
-0.078295	0.273831	-2.41793	0.017105	0.0270567	-4.14019	cg18947951
0.21285	0.539265	6.74299	5.68397e-10	3.76844e-09	12.2683	cg09183450
-0.102981	0.217851	-3.35409	0.00106468	0.00217703	-1.61841	cg17926328
0.161634	0.733685	5.79738	5.51278e-08	2.49671e-07	7.81307	cg06136573
0.362186	0.364742	10.8515	1.47342e-19	1.74808e-17	33.9407	cg26475085
0.0941127	0.457894	2.36047	0.0198561	0.0309616	-4.27121	cg16279084
0.0809507	0.704955	2.41825	0.0170908	0.027036	-4.13946	cg02829601
0.0731067	0.675342	2.17622	0.0314879	0.0470056	-4.67188	cg16114141
-0.0519992	0.531832	-1.46887	0.144472	0.185903	-5.92496	cg26460366
0.0336636	0.74253	1.38631	0.168203	0.212854	-6.04084	cg15516314
-0.0609753	0.47496	-1.32428	0.187914	0.235024	-6.12364	cg16210088
0.293409	0.209376	7.25085	4.32465e-11	3.57149e-10	14.7867	cg20232986
0.217173	0.519269	5.61239	1.29609e-07	5.46398e-07	6.98389	cg19936157
-0.0358727	0.453444	-0.952341	0.342829	0.400684	-6.54235	cg06777194
0.173973	0.634945	5.35096	4.22896e-07	1.62759e-06	5.83914	cg23967554
0.170601	0.257429	4.1538	6.13583e-05	0.000160021	1.06417	cg13495205
0.123513	0.668164	3.64565	0.000394843	0.000880601	-0.692995	cg13620051
-0.0841236	0.710876	-2.8299	0.00545588	0.00961746	-3.11841	cg12036303
0.259059	0.367493	6.88802	2.74423e-10	1.93148e-09	12.9796	cg27435498
-0.125866	0.684337	-3.24987	0.00149647	0.00296971	-1.93375	cg15584547
-0.0424275	0.624919	-1.22659	0.222367	0.273065	-6.24656	cg12679790
0.345727	0.516797	9.82417	4.3132e-17	1.85677e-15	28.3535	cg08082810
0.0319985	0.494318	0.897609	0.371183	0.42975	-6.59262	cg21476940
-0.00265993	0.586281	-0.0779985	0.937959	0.948787	-6.99107	cg25967459
-0.0842462	0.632974	-2.35366	0.0202068	0.0314551	-4.28655	cg11848324
0.172135	0.697244	5.97745	2.36635e-08	1.14899e-07	8.6346	cg00920668
0.106167	0.704001	3.1387	0.00213366	0.00409871	-2.26091	cg20545409
-0.224051	0.555399	-7.73498	3.49068e-12	3.65172e-11	17.252	cg18852781
-0.100819	0.324283	-3.63798	0.000405576	0.000902408	-0.718131	cg10287485
0.369828	0.415861	10.6263	5.12342e-19	4.79559e-17	32.7146	cg20175390
0.158528	0.566175	5.32299	4.79044e-07	1.82725e-06	5.71864	cg13533935
-0.185081	0.52996	-5.29379	5.45436e-07	2.06011e-06	5.59322	cg00911446
0.0625472	0.343751	1.29944	0.19627	0.244337	-6.15576	cg13729816
0.384254	0.443443	11.6826	1.48679e-21	4.56549e-19	38.4626	cg11348994
-0.0466996	0.665922	-1.10064	0.273246	0.327801	-6.39147	cg06059360
-0.133541	0.493777	-3.87244	0.000175534	0.000419624	0.0693164	cg12615898
0.0233055	0.563338	0.645424	0.519878	0.576336	-6.78619	cg15723028
0.11042	0.683722	3.01428	0.00314066	0.00582172	-2.6156	cg08433011
0.125833	0.718491	3.37103	0.00100666	0.00206874	-1.56638	cg05289920
0.364461	0.425363	10.6944	3.5154e-19	3.52193e-17	33.0852	cg04681600
0.0290398	0.61609	0.819992	0.413838	0.472773	-6.65886	cg22438006
-0.0700481	0.752998	-1.88146	0.0623196	0.0872353	-5.24989	cg04432594
0.242257	0.651182	8.24308	2.36057e-13	3.25136e-12	19.8944	cg11455642
-0.0321624	0.709015	-1.09965	0.273674	0.328275	-6.39254	cg14409625
0.247828	0.380813	5.9668	2.48866e-08	1.20283e-07	8.58561	cg00896347
-0.22448	0.310363	-7.81204	2.32727e-12	2.531e-11	17.6494	cg15238694
-0.0200022	0.714992	-0.703046	0.483382	0.541474	-6.74749	cg19872222
-0.174186	0.656303	-5.0053	1.92303e-06	6.58814e-06	4.37776	cg02433406
0.0430108	0.339384	0.88672	0.376994	0.43571	-6.60227	cg21838488
-0.100852	0.284241	-2.50709	0.0135033	0.0218595	-3.93124	cg08269485
0.0524792	0.737633	1.44367	0.151426	0.193981	-5.96102	cg27646885
0.146211	0.62222	4.89178	3.12166e-06	1.02966e-05	3.9116	cg02238178
-0.198473	0.197944	-9.71009	7.93682e-17	3.09193e-15	27.7531	cg01998089
0.281124	0.542267	8.9363	5.5995e-15	1.19155e-13	23.569	cg11202265
-0.0233397	0.714374	-0.640475	0.523079	0.579411	-6.78936	cg19698976
-0.0571177	0.640089	-1.76087	0.0807956	0.110211	-5.46357	cg24524694
0.109856	0.531248	2.95602	0.00374948	0.00683933	-2.77744	cg18471664
-0.0812564	0.549923	-2.19894	0.0297902	0.0447168	-4.6241	cg20146177
-0.124907	0.426636	-3.65942	0.000376243	0.00084268	-0.647758	cg13263576
0.131182	0.278877	2.85621	0.00505019	0.00896575	-3.04836	cg16605327
0.0917429	0.681458	2.15799	0.0329103	0.0489272	-4.70988	cg16567723
0.196584	0.715644	7.27514	3.81664e-11	3.18403e-10	14.909	cg00089823
0.099858	0.324942	2.39566	0.0181283	0.0285153	-4.19131	cg01637404
0.117804	0.750432	3.96748	0.000123759	0.00030461	0.399378	cg11185792
-0.0821178	0.185291	-2.53966	0.0123674	0.0201831	-3.85322	cg14226182
0.150801	0.52378	4.15615	6.08094e-05	0.000158727	1.0727	cg15316206
-0.22147	0.260605	-9.75868	6.07201e-17	2.48042e-15	28.0165	cg04383849
-0.174144	0.626241	-5.87792	3.78252e-08	1.76698e-07	8.17883	cg26700702
-0.217818	0.259067	-9.55543	1.85978e-16	6.40934e-15	26.9156	cg25054390
-0.107092	0.56455	-3.11781	0.00227856	0.00434903	-2.32134	cg09901201
0.12065	0.793851	4.14205	6.4173e-05	0.000166735	1.02159	cg20170223
0.0116722	0.627236	0.368832	0.7129	0.755785	-6.92613	cg23064481
0.0957157	0.687929	2.87027	0.00484485	0.00863629	-3.01069	cg16170380
0.0446328	0.524266	1.28319	0.201886	0.250553	-6.17645	cg07974890
-0.176351	0.266192	-6.68404	7.61554e-10	4.93267e-09	11.9825	cg00990385
-0.111591	0.673184	-3.15776	0.00200903	0.00387983	-2.20551	cg19865412
0.148107	0.546662	4.4507	1.92128e-05	5.50751e-05	2.16998	cg12820608
-0.048924	0.553724	-1.18496	0.238363	0.290387	-6.29615	cg20604286
-0.16571	0.452088	-4.88332	3.23556e-06	1.06411e-05	3.87715	cg21926883
-0.0964744	0.260668	-2.48148	0.0144613	0.0232472	-3.99197	cg01677628
0.267435	0.496229	9.24834	1.02006e-15	2.73442e-14	25.2428	cg00142150
0.234946	0.664527	7.72865	3.60864e-12	3.76203e-11	17.2194	cg25112202
0.253352	0.694141	7.84139	1.99373e-12	2.20011e-11	17.8011	cg27530576
-0.133631	0.266054	-5.12187	1.16021e-06	4.1343e-06	4.86456	cg14652587
-0.182561	0.189153	-8.2468	2.28716e-13	3.15902e-12	19.9248	cg02112229
0.0757872	0.638681	2.09363	0.0383879	0.0562585	-4.84172	cg26414521
-0.0847818	0.630366	-2.67031	0.00862345	0.0145416	-3.53117	cg20287029
-0.153702	0.50215	-4.47892	1.71587e-05	4.96143e-05	2.27798	cg16240755
-0.120976	0.626008	-3.33894	0.00111921	0.00227871	-1.66475	cg14118424
0.33736	0.50449	10.4935	1.06839e-18	8.88244e-17	31.9915	cg15309421
0.0848086	0.668236	2.5574	0.0117851	0.0193158	-3.81032	cg09249494
0.345982	0.21477	9.21317	1.23645e-15	3.2452e-14	25.0536	cg16400794
-0.024053	0.556532	-0.690443	0.491242	0.548934	-6.75623	cg18116418
0.244579	0.704064	7.7134	3.90956e-12	4.04567e-11	17.1409	cg01524860
0.0796185	0.54771	2.11768	0.0362553	0.0534283	-4.79289	cg07342322
0.169115	0.613615	5.51699	2.00253e-07	8.15482e-07	6.56242	cg05964640
0.128152	0.744707	5.0042	1.92865e-06	6.60673e-06	4.37474	cg24531955
-0.155517	0.75989	-4.1859	5.42558e-05	0.000142987	1.18102	cg14388601
0.191508	0.75257	5.00959	1.88793e-06	6.4773e-06	4.3955	cg16616467
0.111095	0.536585	3.10587	0.00236537	0.00450076	-2.35569	cg20930202
-0.146679	0.563661	-4.75913	5.45187e-06	1.72023e-05	3.37597	cg27614309
0.00699835	0.681362	0.222139	0.824582	0.853188	-6.96944	cg02018326
0.123627	0.534473	3.36158	0.00103865	0.0021286	-1.59543	cg04147906
-0.166289	0.51325	-4.44207	1.98867e-05	5.68624e-05	2.13705	cg15671083
-0.00135254	0.613015	-0.0375783	0.970086	0.975703	-6.9934	cg03328673
-0.0724616	0.580635	-2.59282	0.0106963	0.0176809	-3.72392	cg12454229
0.081786	0.403164	1.78611	0.0765934	0.1051	-5.41995	cg12044828
0.319765	0.509384	10.6527	4.42899e-19	4.26904e-17	32.8579	cg17839721
0.0919461	0.613236	2.68508	0.00827226	0.0140013	-3.49385	cg01269795
-0.183995	0.274718	-6.90977	2.45697e-10	1.74665e-09	13.0876	cg15009232
0.030214	0.717469	1.14296	0.255319	0.308598	-6.34449	cg23743845
0.223018	0.586216	7.56411	8.53799e-12	8.18195e-11	16.3754	cg10018632
-0.128343	0.700297	-3.34627	0.00109252	0.00222908	-1.64236	cg15928016
0.0546031	0.722705	1.74395	0.0837148	0.113809	-5.49247	cg12670963
-0.164208	0.183187	-6.4815	2.067e-09	1.22829e-08	11.008	cg20844771
-0.167878	0.318288	-6.98819	1.64204e-10	1.20694e-09	13.4812	cg07344172
0.150574	0.694325	4.07389	8.31168e-05	0.000211408	0.776236	cg10090761
0.257159	0.344174	5.97665	2.3754e-08	1.15282e-07	8.63089	cg05487207
0.330511	0.438738	9.20118	1.32027e-15	3.43609e-14	24.9892	cg03733760
-0.210482	0.485116	-6.41965	2.81448e-09	1.63084e-08	10.7074	cg04068914
0.0575354	0.712118	1.84929	0.0668649	0.0929623	-5.30821	cg00130707
-0.0732386	0.66772	-1.90107	0.0596797	0.0839006	-5.21389	cg05525297
0.235323	0.565323	5.97092	2.44066e-08	1.18143e-07	8.60454	cg11342331
0.132042	0.729858	4.50182	1.56494e-05	4.55637e-05	2.36597	cg09923954
0.22307	0.450685	6.01535	1.97735e-08	9.73309e-08	8.80919	cg07537147
0.227289	0.611139	6.83008	3.67363e-10	2.5213e-09	12.6946	cg25238274
0.0332931	0.680983	1.04004	0.300402	0.356516	-6.45571	cg18642234
-0.134379	0.65582	-4.05907	8.78922e-05	0.000222414	0.723294	cg11186224
0.08907	0.743606	2.73518	0.00717561	0.0123107	-3.36594	cg07062336
0.125343	0.743417	4.76066	5.41431e-06	1.70925e-05	3.38253	cg00023726
0.219254	0.725594	6.25924	6.14315e-09	3.32879e-08	9.94681	cg20909645
0.151207	0.753407	4.98817	2.06974e-06	7.04769e-06	4.30697	cg24939196
0.0522273	0.334738	1.20618	0.230109	0.281476	-6.27108	cg26195829
-0.185863	0.276474	-7.12083	8.39351e-11	6.52529e-10	14.1377	cg09561125
-0.130191	0.492695	-3.92061	0.000147141	0.000356926	0.235851	cg07244927
0.117727	0.701546	4.29947	3.49349e-05	9.54645e-05	1.59977	cg00246451
-0.166783	0.296149	-6.1662	9.62045e-09	5.0206e-08	9.51008	cg10264274
-0.0235602	0.55226	-0.580983	0.562336	0.616861	-6.82558	cg13493043
0.0017525	0.474705	0.0448659	0.964288	0.970847	-6.9931	cg18527241
-0.185716	0.197372	-8.57686	3.87711e-14	6.51665e-13	21.6674	cg27660388
0.0465205	0.543358	1.12905	0.261116	0.314895	-6.36011	cg11932091
0.0570148	0.772075	2.03634	0.0439062	0.063492	-4.95595	cg23416081
0.0375596	0.71419	1.27969	0.20311	0.251913	-6.18088	cg05659486
0.297489	0.37854	9.43592	3.64937e-16	1.14255e-14	26.2534	cg05904366
0.133822	0.70779	4.87654	3.32973e-06	1.09302e-05	3.84957	cg13942283
0.138039	0.713601	4.16002	5.99157e-05	0.000156555	1.08676	cg15829728
-0.142326	0.471924	-4.27279	3.8769e-05	0.000104993	1.50063	cg18645642
0.166537	0.552722	4.6275	9.39299e-06	2.84269e-05	2.8544	cg17121140
-0.127363	0.294331	-4.22874	4.59968e-05	0.000122896	1.33799	cg16878214
0.0344201	0.622228	1.12636	0.262247	0.316144	-6.36312	cg23729881
0.190301	0.705477	6.80829	4.09835e-10	2.78724e-09	12.5878	cg06192883
-0.000622615	0.520582	-0.0189321	0.984927	0.987785	-6.99393	cg13449463
-0.14094	0.653486	-4.21113	4.92341e-05	0.000130799	1.27332	cg15401505
0.0882179	0.56807	2.7202	0.00748879	0.0127975	-3.4044	cg14450766
-0.141751	0.444399	-4.17958	5.55879e-05	0.000146159	1.15797	cg06017490
-0.185602	0.282805	-6.90508	2.51794e-10	1.7864e-09	13.0637	cg01172899
-0.216307	0.257173	-8.28186	1.90933e-13	2.69036e-12	20.1024	cg14877637
0.1242	0.733183	5.28487	5.65825e-07	2.13176e-06	5.55746	cg04656009
0.169099	0.655471	5.85831	4.14682e-08	1.92294e-07	8.08953	cg19322788
0.135286	0.572628	3.66109	0.000374034	0.000838092	-0.642236	cg26608693
0.087557	0.578869	2.13883	0.0344658	0.0510209	-4.74953	cg08847173
0.129622	0.736017	4.42304	2.14542e-05	6.09841e-05	2.06462	cg02017450
-0.135519	0.440816	-3.45529	0.000759509	0.0015984	-1.30433	cg15951188
0.288013	0.398634	7.24095	4.5505e-11	3.73716e-10	14.7369	cg03171465
0.202222	0.58411	6.55552	1.44297e-09	8.82911e-09	11.3589	cg04524478
0.352144	0.499654	10.1868	5.82687e-18	3.52458e-16	30.3226	cg01132893
-0.0714974	0.415324	-2.17228	0.0317909	0.0474143	-4.68012	cg22925274
-0.121394	0.566734	-3.19816	0.00176685	0.00345409	-2.08712	cg23752000
-0.0699315	0.736822	-1.81144	0.0725613	0.100061	-5.37559	cg02432487
0.295317	0.409454	8.61485	3.19986e-14	5.49092e-13	21.8566	cg02236650
0.0394271	0.556885	1.01348	0.31286	0.369488	-6.48274	cg03116030
0.150308	0.733485	4.77933	5.01097e-06	1.59211e-05	3.45691	cg17804112
0.103554	0.739346	3.69525	0.000331646	0.000751243	-0.52939	cg24630957
-0.112568	0.580844	-3.33289	0.0011417	0.00232098	-1.68321	cg21174686
0.124316	0.347772	2.8986	0.0044541	0.00799449	-2.93428	cg22614142
-0.130837	0.752021	-3.5539	0.000542836	0.00117566	-0.990936	cg12247101
0.0139464	0.323196	0.332054	0.740425	0.779882	-6.93901	cg00998744
-0.105461	0.220901	-2.86849	0.00487032	0.008677	-3.01545	cg06766427
0.0296647	0.525743	0.806817	0.42136	0.480298	-6.66952	cg00042882
-0.0471618	0.223584	-1.44181	0.151947	0.194576	-5.96365	cg13731133
-0.021648	0.477822	-0.682054	0.496513	0.554057	-6.76197	cg01293740
-0.169	0.228306	-5.99121	2.21715e-08	1.08269e-07	8.69791	cg00044354
-0.0293263	0.336631	-0.717751	0.474299	0.532515	-6.73709	cg10063663
-0.175331	0.323945	-6.9859	1.66125e-10	1.21979e-09	13.4698	cg26881899
-0.0576465	0.471091	-1.60724	0.110616	0.146316	-5.71627	cg06529416
0.0267766	0.483915	0.723453	0.470803	0.529104	-6.73299	cg02140384
-0.0832376	0.587115	-2.27456	0.0246993	0.0377382	-4.46175	cg09361748
-0.178579	0.199601	-6.62951	1.00034e-09	6.32038e-09	11.7164	cg16038738
0.149502	0.718454	5.66772	1.00419e-07	4.32346e-07	7.23116	cg15626285
-0.137009	0.592331	-3.71476	0.000309512	0.000705456	-0.464536	cg21969190
-0.0529047	0.730804	-1.50754	0.134286	0.174069	-5.86845	cg04832245
0.114952	0.688641	3.99496	0.000111742	0.000277297	0.49598	cg01393604
0.135415	0.652474	4.33758	3.00863e-05	8.31799e-05	1.74211	cg27319188
0.00516178	0.394165	0.139808	0.889045	0.907986	-6.98434	cg01286685
0.137601	0.276926	3.25456	0.00147395	0.00292878	-1.91974	cg07153966
-0.0206155	0.228076	-0.645723	0.519685	0.576148	-6.786	cg24385580
-0.113	0.164514	-4.15252	6.1658e-05	0.000160752	1.05954	cg23228418
0.0523135	0.467641	1.12235	0.263943	0.317945	-6.36758	cg01963633
-0.0246258	0.228573	-0.771742	0.441777	0.500556	-6.69706	cg04195127
0.0389836	0.726115	1.26119	0.209674	0.259183	-6.20407	cg01803928
-0.0474134	0.614831	-1.57468	0.117951	0.155054	-5.76701	cg17013303
-0.0323142	0.507927	-0.854638	0.394446	0.453342	-6.63002	cg19368103
0.188095	0.733959	7.12503	8.2249e-11	6.40681e-10	14.1576	cg03556243
0.187681	0.310585	4.7165	6.50878e-06	2.02613e-05	3.20597	cg18430152
0.176848	0.709736	6.39422	3.18708e-09	1.82668e-08	10.5862	cg13411789
-0.0297472	0.378604	-0.868347	0.386929	0.445774	-6.61829	cg00625443
-0.233199	0.259263	-8.90262	6.69142e-15	1.39312e-13	23.3938	cg00583328
-0.000928282	0.737534	-0.0350301	0.972114	0.977326	-6.9935	cg22139563
0.234999	0.292087	6.18346	8.85468e-09	4.64998e-08	9.59082	cg06132727
-0.0417186	0.636636	-1.19543	0.234265	0.285942	-6.28383	cg26135388
0.289067	0.6081	8.91645	6.23802e-15	1.31055e-13	23.4629	cg01131038
-0.179699	0.217271	-7.2165	5.11907e-11	4.16036e-10	14.6212	cg10149529
-0.232868	0.330799	-7.95815	1.07556e-12	1.26441e-11	18.4064	cg06724937
0.0886625	0.746919	3.20201	0.00174524	0.00341582	-2.07577	cg06489037
-0.0876956	0.506086	-2.4604	0.0152947	0.0244558	-4.04152	cg01143426
0.0193013	0.490891	0.596207	0.552155	0.60721	-6.81665	cg20725021
0.0213411	0.682041	0.516817	0.60623	0.65832	-6.86071	cg05333442
-0.214957	0.207877	-10.2344	4.38492e-18	2.76136e-16	30.6017	cg01042100
0.0907209	0.757626	2.71765	0.00754332	0.0128798	-3.41093	cg25845367
0.0420883	0.481576	1.06233	0.290209	0.345765	-6.4325	cg13776884
0.258017	0.513421	7.64626	5.55829e-12	5.55123e-11	16.796	cg11861905
-0.0711608	0.682203	-2.46603	0.0150678	0.0241198	-4.02831	cg12474695
-0.183706	0.292382	-6.9436	2.06925e-10	1.49144e-09	13.2554	cg14364186
0.301654	0.188911	7.58028	7.84723e-12	7.58892e-11	16.4581	cg13892980
-0.153352	0.723982	-4.38049	2.54015e-05	7.12689e-05	1.90348	cg14139814
-0.0746342	0.686469	-2.02711	0.0448561	0.0647275	-4.97408	cg12394201
-0.173347	0.602005	-5.32375	4.77427e-07	1.82176e-06	5.7219	cg11132534
0.178742	0.540816	4.61326	9.95649e-06	2.9994e-05	2.7986	cg06720823
0.120484	0.269466	2.69368	0.00807376	0.0136908	-3.47203	cg00995986
-0.0848637	0.233056	-2.50771	0.0134809	0.0218272	-3.92977	cg00566999
-0.120447	0.540288	-3.35939	0.0010462	0.00214251	-1.60215	cg22289115
0.123373	0.734341	3.91558	0.000149888	0.000363012	0.218384	cg21880476
-0.0138439	0.451231	-0.353924	0.724014	0.765482	-6.93151	cg08370146
0.0592715	0.656366	2.1279	0.035381	0.0522298	-4.77199	cg03509193
-0.121287	0.593722	-4.25	4.23592e-05	0.00011391	1.41635	cg01171456
0.10376	0.510073	3.18085	0.00186706	0.00363045	-2.13799	cg10505873
0.0861559	0.669824	2.25663	0.0258315	0.0392902	-4.50069	cg22473770
0.100041	0.552624	2.60216	0.0104246	0.0172703	-3.70095	cg03377610
-0.186083	0.292219	-5.80687	5.27401e-08	2.39634e-07	7.85606	cg17277896
-0.139251	0.705806	-3.67387	0.000357609	0.000804561	-0.600118	cg03892815
-0.0137345	0.684188	-0.333083	0.73965	0.779197	-6.93866	cg04106196
0.225589	0.699244	6.56043	1.40837e-09	8.63388e-09	11.3826	cg22270027
-0.0489878	0.748333	-1.41163	0.160633	0.20434	-6.00599	cg09462089
-0.0572424	0.51992	-1.36512	0.174757	0.220243	-6.06954	cg04337176
0.0319751	0.390805	0.69489	0.488461	0.546293	-6.75316	cg21300993
-0.00256578	0.574147	-0.0696434	0.944593	0.954486	-6.99168	cg01932691
0.162068	0.528913	4.4127	2.23554e-05	6.33532e-05	2.02535	cg12374353
0.111394	0.563393	3.52501	0.000599385	0.0012879	-1.08351	cg16867680
0.143249	0.661427	3.99833	0.000110347	0.00027404	0.507872	cg01074584
0.0601643	0.527248	1.65167	0.101203	0.134996	-5.64546	cg05324273
-0.138824	0.436025	-4.40086	2.34318e-05	6.61577e-05	1.98048	cg22959054
0.0233136	0.720723	0.721479	0.472011	0.530252	-6.73441	cg26077359
0.00282582	0.528658	0.065783	0.94766	0.957029	-6.99195	cg14996263
0.124128	0.722909	4.11593	7.08836e-05	0.00018273	0.927207	cg25198049
-0.0205789	0.539941	-0.561253	0.575666	0.629562	-6.83682	cg25282354
0.199967	0.538009	5.55178	1.70954e-07	7.05498e-07	6.71562	cg19632206
0.202451	0.631537	7.09032	9.83811e-11	7.54841e-10	13.9825	cg00469897
0.111085	0.736417	3.76038	0.000263107	0.000608143	-0.311877	cg16850690
0.0839468	0.599282	2.77346	0.00642861	0.011153	-3.26679	cg08534342
0.00756572	0.35519	0.206656	0.836627	0.863355	-6.97276	cg22367310
0.0545597	0.674911	2.12701	0.0354529	0.0523314	-4.77377	cg11638320
0.140124	0.779092	5.99735	2.14424e-08	1.05004e-07	8.73004	cg10861599
-0.233169	0.354434	-7.35663	2.50717e-11	2.1699e-10	15.3204	cg00052932
0.133392	0.725106	4.07053	8.41763e-05	0.000213845	0.76423	cg13283765
-0.143368	0.243068	-4.29795	3.51441e-05	9.59966e-05	1.59409	cg00025496
0.298811	0.623806	9.72306	7.52826e-17	2.96303e-15	27.8057	cg12302647
0.101379	0.731774	3.40128	0.00091031	0.00188737	-1.47289	cg25946605
-0.0828287	0.332344	-3.1956	0.0017809	0.0034786	-2.0945	cg20975708
0.205953	0.680275	6.56997	1.34351e-09	8.26488e-09	11.4286	cg10552446
0.148048	0.435575	3.15756	0.00201032	0.00388215	-2.2061	cg26476502
0.126224	0.587076	3.05078	0.00280721	0.00525657	-2.51283	cg21184711
-0.209103	0.221693	-9.08113	2.50458e-15	5.91461e-14	24.3592	cg08110610
0.2305	0.659474	7.98649	9.25569e-13	1.10352e-11	18.5537	cg25537669
-0.0590601	0.757958	-1.33432	0.184613	0.231373	-6.11049	cg03548062
0.194912	0.522621	4.7364	5.99286e-06	1.87767e-05	3.28519	cg03354508
-0.197045	0.539973	-6.34036	4.14426e-09	2.32255e-08	10.3303	cg21518212
-0.19894	0.466768	-6.46088	2.29942e-09	1.35536e-08	10.9045	cg10964388
0.00325901	0.572368	0.114818	0.90878	0.924161	-6.98752	cg16110704
0.244281	0.267484	5.89623	3.47099e-08	1.63074e-07	8.26233	cg06962944
0.259511	0.648631	9.01473	3.65329e-15	8.22958e-14	23.9887	cg26926665
-0.0789172	0.738069	-2.51837	0.0130996	0.0212608	-3.90431	cg23067090
0.184174	0.285353	4.47976	1.7101e-05	4.94546e-05	2.2812	cg17104258
0.0952433	0.810068	3.00426	0.00323846	0.00598434	-2.64364	cg03232056
-0.226943	0.278787	-9.40373	4.28073e-16	1.30841e-14	26.0959	cg04893786
-0.146049	0.222065	-4.48825	1.65275e-05	4.79108e-05	2.31379	cg00872984
-0.100743	0.329889	-3.34464	0.00109838	0.00223998	-1.64732	cg13573036
0.00621819	0.749606	0.223588	0.823456	0.852259	-6.96912	cg09935596
0.129675	0.59382	3.9029	0.000157033	0.00037893	0.174415	cg02607544
0.0871549	0.40179	2.01579	0.0460447	0.066283	-4.99621	cg09073539
0.0560722	0.186038	1.28001	0.202999	0.251795	-6.18048	cg22797031
-0.0619157	0.667729	-1.73062	0.0860781	0.116685	-5.51507	cg09289459
0.197651	0.695481	5.46075	2.58318e-07	1.03302e-06	6.31594	cg18163452
0.0304469	0.746801	1.0403	0.300282	0.356391	-6.45544	cg13654103
-0.171186	0.343655	-6.83411	3.57632e-10	2.46004e-09	12.7204	cg16632096
-0.0629253	0.345452	-1.33449	0.184556	0.231317	-6.11026	cg19876814
-0.128624	0.650665	-4.30174	3.4627e-05	9.4712e-05	1.6082	cg16686757
0.101712	0.665972	3.03052	0.00298802	0.00556421	-2.57	cg01553182
0.232078	0.627746	7.26875	3.94439e-11	3.28067e-10	14.8768	cg04465784
-0.139837	0.687117	-3.78913	0.000237348	0.000553543	-0.214942	cg13370754
0.161746	0.622615	5.26258	6.26313e-07	2.33992e-06	5.45965	cg11854007
-0.171822	0.367816	-6.25201	6.36181e-09	3.43583e-08	9.91274	cg21690167
-0.0641738	0.686729	-2.12185	0.0358966	0.0529391	-4.78438	cg04660157
-0.173547	0.520765	-5.68699	9.19758e-08	3.99061e-07	7.31642	cg11958962
0.116869	0.593683	3.22689	0.00161147	0.00317777	-2.00216	cg06563089
-0.222011	0.278073	-6.57539	1.30794e-09	8.0656e-09	11.4548	cg05693982
-0.127188	0.648358	-3.65134	0.000387053	0.000864823	-0.674318	cg12913845
0.166839	0.438958	3.77681	0.00024808	0.0005765	-0.256559	cg03687345
0.0118925	0.774854	0.380419	0.704304	0.748055	-6.9218	cg24488344
-0.178274	0.617435	-5.01523	1.84265e-06	6.33488e-06	4.41888	cg26862286
-0.192202	0.276664	-6.76086	5.19796e-10	3.47082e-09	12.3556	cg23904595
0.187083	0.39885	5.73205	7.46793e-08	3.29845e-07	7.5185	cg06621358
0.0408004	0.737405	1.38151	0.169676	0.214556	-6.04738	cg24113818
-0.186587	0.224756	-7.41943	1.79618e-11	1.60521e-10	15.6464	cg12233232
0.141441	0.701466	4.43461	2.04871e-05	5.84459e-05	2.10866	cg21737444
0.295814	0.428937	8.14438	3.99825e-13	5.20118e-12	19.3772	cg10362172
-0.135321	0.721408	-3.49124	0.000672492	0.00143091	-1.19091	cg09397319
0.274901	0.148056	6.49204	1.97308e-09	1.17671e-08	11.0537	cg05930881
0.073162	0.764709	2.44886	0.0157687	0.0251378	-4.06847	cg02599498
-0.0131793	0.584556	-0.440846	0.660114	0.707806	-6.89702	cg16768191
-0.17617	0.428863	-5.89186	3.54301e-08	1.66262e-07	8.24237	cg26992634
-0.138094	0.6673	-4.01381	0.000104152	0.000259907	0.562544	cg11109621
-0.218226	0.324773	-7.52579	1.04252e-11	9.80109e-11	16.1798	cg10977667
0.277999	0.666834	9.1105	2.16673e-15	5.21614e-14	24.5022	cg18947175
0.257495	0.637512	7.53617	9.87661e-12	9.33399e-11	16.2327	cg10938600
0.138115	0.71187	4.34933	2.87263e-05	7.97556e-05	1.7862	cg19389293
-0.0933586	0.465105	-2.75072	0.00686333	0.0118261	-3.32583	cg07584631
-0.095828	0.60685	-2.82061	0.00560608	0.00985597	-3.14301	cg12152540
0.113384	0.180567	2.57576	0.0112091	0.0184512	-3.76568	cg23468002
-0.190033	0.224344	-7.33419	2.80269e-11	2.40199e-10	15.211	cg07480640
-0.173403	0.653462	-4.80834	4.43799e-06	1.42291e-05	3.5735	cg25548350
0.20885	0.260738	4.76867	5.23915e-06	1.65844e-05	3.41417	cg12399700
0.153127	0.705645	5.1181	1.18067e-06	4.20118e-06	4.84782	cg23889010
0.0781326	0.749619	3.18518	0.00184061	0.0035838	-2.12496	cg09672032
-0.176392	0.367455	-5.95837	2.58982e-08	1.24784e-07	8.54689	cg04680738
-0.0347396	0.433376	-0.963074	0.337437	0.395154	-6.53215	cg22845855
-0.128697	0.447414	-4.5233	1.43513e-05	4.20348e-05	2.44875	cg27251488
-0.157635	0.271109	-5.21258	7.80863e-07	2.86827e-06	5.2467	cg25135555
0.0805116	0.786862	2.57074	0.0113641	0.0186838	-3.77792	cg12635790
0.364163	0.234771	10.1142	8.70323e-18	4.94116e-16	29.9279	cg10964421
-0.146341	0.228849	-4.63341	9.16822e-06	2.78018e-05	2.87759	cg26824721
-0.00237483	0.43045	-0.0636597	0.949347	0.95844	-6.99208	cg08185345
-0.00989659	0.500572	-0.334938	0.738254	0.778049	-6.93805	cg02794990
0.0654665	0.739415	2.07236	0.0403629	0.0588348	-4.88448	cg26689203
0.143204	0.786143	6.18365	8.80411e-09	4.62539e-08	9.596	cg23085167
0.167251	0.632718	5.33086	4.62561e-07	1.76899e-06	5.75248	cg17058475
-0.127238	0.65958	-4.30523	3.4157e-05	9.35346e-05	1.62122	cg00290033
-0.0442886	0.57771	-1.38332	0.169121	0.213907	-6.04491	cg23827284
-0.141122	0.494176	-4.39699	2.3794e-05	6.71136e-05	1.96585	cg16805884
0.159189	0.460979	4.88432	3.22192e-06	1.06003e-05	3.88121	cg18866356
0.147339	0.593969	3.87621	0.000173139	0.000414347	0.0822779	cg18160691
-0.0647939	0.656274	-2.07249	0.0403508	0.0588189	-4.88423	cg26820327
-0.208393	0.469628	-6.84789	3.35891e-10	2.32404e-09	12.7821	cg21451906
-0.0977441	0.421157	-2.51233	0.0133143	0.0215822	-3.91874	cg18955367
0.0988502	0.685851	3.41845	0.000859554	0.0017903	-1.41953	cg26988617
-0.0356624	0.741075	-0.824602	0.411225	0.470102	-6.6551	cg11543229
-0.157952	0.173816	-6.93321	2.16946e-10	1.55767e-09	13.2089	cg22986569
0.0590689	0.693625	1.98114	0.0498503	0.0712104	-5.0632	cg27009392
0.275884	0.492788	8.25386	2.22832e-13	3.08852e-12	19.951	cg22927043
-0.193712	0.238663	-8.35923	1.25187e-13	1.84495e-12	20.5164	cg00437864
-0.0878273	0.564251	-2.51355	0.013271	0.0215202	-3.91584	cg20668096
-0.188503	0.583717	-5.00117	1.95748e-06	6.69555e-06	4.36066	cg09989939
0.214065	0.570728	5.48759	2.28808e-07	9.22563e-07	6.43336	cg03207151
-0.100362	0.14027	-3.64313	0.000398342	0.000887927	-0.701266	cg20202112
0.0250322	0.400394	0.521483	0.602987	0.655315	-6.85829	cg10507304
-0.0886806	0.351294	-2.76794	0.00653171	0.011314	-3.28116	cg21916479
0.191381	0.546554	5.48168	2.35014e-07	9.4597e-07	6.40745	cg08224920
-0.201449	0.578003	-5.77064	6.24341e-08	2.79797e-07	7.69227	cg27070808
0.0215816	0.370664	0.556545	0.578869	0.632556	-6.83944	cg11737941
0.0732285	0.359046	1.96912	0.0512323	0.0730279	-5.0862	cg20569758
0.252822	0.555795	8.41009	9.64375e-14	1.46121e-12	20.7732	cg19398115
-0.240365	0.39726	-8.51252	5.55748e-14	8.95844e-13	21.3144	cg05383783
-0.0926541	0.272182	-2.40323	0.0177744	0.0280134	-4.17398	cg14121142
0.160208	0.438772	3.70418	0.000321331	0.000729911	-0.499727	cg01235116
0.355893	0.420991	10.0721	1.09834e-17	5.99216e-16	29.699	cg02844545
-0.191092	0.180224	-6.6633	8.45716e-10	5.42922e-09	11.8803	cg08128768
-0.167864	0.285389	-5.6358	1.16409e-07	4.95108e-07	7.088	cg16598244
-0.226414	0.247969	-10.5415	8.00707e-19	7.00839e-17	32.2746	cg00423364
0.00876453	0.71641	0.314967	0.753331	0.79119	-6.94453	cg08955669
-0.183881	0.23051	-7.04245	1.25175e-10	9.39991e-10	13.7468	cg08265926
0.134371	0.677649	4.85442	3.65593e-06	1.19119e-05	3.75974	cg15747712
0.249912	0.442975	7.96518	1.03626e-12	1.22227e-11	18.4429	cg23854103
-0.175633	0.242342	-7.06487	1.11189e-10	8.43845e-10	13.8624	cg01047635
-0.0957436	0.668849	-2.93597	0.00398301	0.00722358	-2.83252	cg00169019
0.249721	0.484215	5.86742	3.97354e-08	1.84933e-07	8.13098	cg18420599
-0.0578546	0.665835	-1.69373	0.0928979	0.125042	-5.57671	cg25335258
-0.174602	0.256451	-5.93062	2.95225e-08	1.40675e-07	8.4196	cg05384646
-0.107394	0.634888	-3.36703	0.00102008	0.00209344	-1.57868	cg02106279
-0.181621	0.639289	-4.73518	6.02326e-06	1.88654e-05	3.28033	cg20038116
0.226411	0.495833	7.0193	1.41217e-10	1.04972e-09	13.6291	cg05259836
-0.0971793	0.682719	-2.61629	0.0100254	0.0166752	-3.66606	cg08358964
0.0573732	0.7825	2.37931	0.0189105	0.0296283	-4.22849	cg13796211
0.195646	0.599265	6.82514	3.76591e-10	2.5799e-09	12.6704	cg15322932
-0.101378	0.647168	-2.47807	0.0145932	0.0234369	-4	cg15237829
0.164341	0.677332	4.6799	7.5726e-06	2.32835e-05	3.06081	cg10433904
0.220753	0.424033	5.79999	5.44608e-08	2.46865e-07	7.82489	cg01220680
-0.180964	0.211417	-7.19841	5.61715e-11	4.52548e-10	14.5303	cg14001992
0.104995	0.759284	4.07245	8.35072e-05	0.000212319	0.771668	cg12254845
0.0625514	0.679773	2.09252	0.0384888	0.0563897	-4.84396	cg22341513
0.0201094	0.612423	0.646842	0.518964	0.575457	-6.78528	cg06367655
0.315657	0.37762	8.04343	6.84175e-13	8.42658e-12	18.8501	cg15904283
-0.0922421	0.387341	-2.99337	0.00334778	0.00616693	-2.67399	cg07555397
-0.121502	0.192866	-4.63996	8.91933e-06	2.71017e-05	2.90387	cg09063173
-0.0982006	0.659332	-2.55369	0.0119049	0.0194959	-3.81931	cg09571603
-0.142797	0.44211	-3.81752	0.000214266	0.000503764	-0.118617	cg15027294
0.179853	0.205585	3.97783	0.000119092	0.000293962	0.435727	cg11318054
-0.172141	0.65393	-4.32919	3.10949e-05	8.57462e-05	1.71069	cg19972590
0.137471	0.691249	4.93729	2.57262e-06	8.6157e-06	4.09765	cg13698224
-0.197705	0.217516	-8.07205	5.81213e-13	7.2759e-12	19.0096	cg11466504
0.146982	0.739251	4.44931	1.93196e-05	5.53524e-05	2.16468	cg05989312
-0.113824	0.613669	-2.86751	0.0048845	0.00869947	-3.01809	cg13783238
-0.208598	0.397368	-7.24978	4.34864e-11	3.58921e-10	14.7813	cg19257102
0.254203	0.526462	7.02859	1.34709e-10	1.00511e-09	13.6752	cg04512966
-0.0362551	0.262554	-0.82698	0.409881	0.468798	-6.65314	cg19021197
-0.08377	0.599336	-2.7266	0.00735359	0.0125882	-3.388	cg15865026
-0.0749828	0.653514	-2.13926	0.0344301	0.050975	-4.74864	cg09194815
-0.109794	0.614121	-3.13077	0.00218766	0.00419149	-2.2839	cg08403064
0.203686	0.500655	7.07174	1.08152e-10	8.22617e-10	13.8899	cg11332928
0.0595062	0.83816	2.4803	0.0145035	0.0233053	-3.99462	cg19722689
0.010238	0.290508	0.309968	0.75712	0.794522	-6.94609	cg19744936
0.204892	0.64784	7.05668	1.1677e-10	8.82218e-10	13.8149	cg01415937
-0.253332	0.443084	-8.92657	5.90391e-15	1.2467e-13	23.517	cg05601974
-0.152192	0.488897	-5.01226	1.8664e-06	6.40921e-06	4.40654	cg09487985
-0.0238707	0.435381	-0.703063	0.483371	0.541469	-6.74748	cg01208318
0.242283	0.547159	7.61018	6.71273e-12	6.57187e-11	16.6111	cg17734946
0.153107	0.311011	3.59259	0.000474969	0.00104185	-0.866033	cg05349062
0.0309267	0.357013	0.92737	0.355587	0.413725	-6.56565	cg14457610
-0.0471346	0.435347	-1.21324	0.22741	0.278496	-6.26264	cg02787387
-0.148494	0.244887	-5.51941	1.98067e-07	8.07275e-07	6.57305	cg18617860
0.0673058	0.605167	1.78074	0.0774721	0.106153	-5.42928	cg16353615
0.123359	0.746721	3.68211	0.00034738	0.000783681	-0.572892	cg05383910
-0.121237	0.506193	-4.11735	7.05029e-05	0.000181819	0.932317	cg02129962
-0.196372	0.282059	-8.14309	3.98079e-13	5.18083e-12	19.381	cg05372963
0.320965	0.177827	8.31671	1.59166e-13	2.29059e-12	20.2813	cg18097281
-0.285319	0.515933	-9.4563	3.26327e-16	1.03705e-14	26.3633	cg19468534
-0.00571051	0.593006	-0.206409	0.83682	0.863513	-6.97281	cg23018063
-0.105616	0.329756	-4.16643	5.83942e-05	0.000152902	1.111	cg24439190
-0.156774	0.154808	-5.77874	6.01234e-08	2.7037e-07	7.72888	cg07806866
0.176927	0.57469	4.92975	2.65661e-06	8.87153e-06	4.06674	cg26657240
-0.0395241	0.305404	-1.14209	0.255679	0.308981	-6.34547	cg23482427
-0.0379877	0.647419	-0.915355	0.361832	0.420101	-6.57664	cg20378690
-0.168753	0.248383	-5.6663	1.01177e-07	4.35306e-07	7.22397	cg09596674
-0.145707	0.236925	-4.47348	1.75375e-05	5.06327e-05	2.25712	cg27028281
-0.153575	0.311666	-6.0378	1.77031e-08	8.78461e-08	8.91641	cg03994184
-0.116247	0.686178	-3.102	0.00239414	0.00454904	-2.3668	cg23705728
0.0438147	0.690049	1.41241	0.160404	0.204091	-6.00491	cg02387843
-0.171374	0.199016	-6.977	1.73792e-10	1.27185e-09	13.4257	cg19810715
0.209807	0.612908	6.79309	4.42308e-10	2.98963e-09	12.5133	cg01973804
-0.184319	0.288627	-7.81949	2.21556e-12	2.42334e-11	17.6971	cg13280741
0.276325	0.539574	10.1329	7.84983e-18	4.51873e-16	30.0294	cg06220958
-0.0102832	0.659071	-0.278149	0.781374	0.815658	-6.95544	cg01515155
0.153156	0.576245	3.86684	0.000179157	0.000427624	0.0500505	cg06049111
-0.150234	0.48087	-4.7584	5.46839e-06	1.72495e-05	3.37307	cg01280182
0.032067	0.576164	0.933659	0.352345	0.410374	-6.55984	cg10145000
0.064557	0.715728	2.34968	0.0204143	0.0317427	-4.2955	cg02786019
-0.282917	0.368112	-10.3768	2.03826e-18	1.48213e-16	31.356	cg06549479
0.0898572	0.697716	2.9088	0.00432073	0.00777749	-2.90663	cg17012665
0.0760955	0.58846	2.51516	0.0132135	0.0214335	-3.912	cg23824762
0.0143471	0.728703	0.491362	0.624064	0.674672	-6.87352	cg02959939
0.112854	0.614958	3.32207	0.00118301	0.00239832	-1.71616	cg00139455
-0.24869	0.311757	-8.90801	6.53114e-15	1.36347e-13	23.4178	cg14458815
-0.150579	0.503419	-3.83325	0.000202416	0.000477931	-0.0650187	cg08356614
-0.00629275	0.695578	-0.18915	0.850294	0.875122	-6.97622	cg16158220
0.277873	0.319587	7.56643	8.43526e-12	8.09524e-11	16.3873	cg00292701
0.105864	0.70317	3.49387	0.000666505	0.00141933	-1.18257	cg24342146
-0.0439936	0.185482	-1.327	0.187015	0.234044	-6.12008	cg03604011
-0.140415	0.531042	-3.04733	0.00283725	0.00530832	-2.52259	cg17110364
-0.0305552	0.713319	-0.947648	0.345204	0.403093	-6.54678	cg16548262
-0.0484828	0.402279	-1.48305	0.140669	0.181524	-5.9044	cg06162185
-0.18626	0.202998	-7.40431	1.94264e-11	1.72558e-10	15.5697	cg02096194
0.141772	0.677634	4.40239	2.329e-05	6.57871e-05	1.98627	cg09368075
-0.213747	0.333039	-6.88788	2.74616e-10	1.9327e-09	12.9789	cg18798099
0.215922	0.585616	6.94367	2.07189e-10	1.49311e-09	13.2543	cg21687563
-0.159032	0.375224	-5.37505	3.79723e-07	1.47569e-06	5.94325	cg20842915
-0.122892	0.495097	-4.01997	0.000101784	0.000254535	0.584316	cg04766314
0.0907257	0.526952	2.2317	0.0274822	0.0415631	-4.55439	cg25987744
-0.0181289	0.27499	-0.591551	0.555259	0.610245	-6.8194	cg00740368
0.120685	0.604477	2.69138	0.00812659	0.0137737	-3.47789	cg18942934
0.00690931	0.766599	0.227516	0.820408	0.849636	-6.96823	cg17259143
-0.199621	0.330988	-6.97741	1.74654e-10	1.27759e-09	13.4213	cg25310617
0.120179	0.544417	3.56826	0.000516648	0.0011239	-0.944713	cg10204320
-0.150979	0.342931	-4.65355	8.44054e-06	2.57483e-05	2.95682	cg08063911
-0.0185533	0.626676	-0.54978	0.583487	0.636907	-6.84317	cg23090936
-0.0184522	0.707492	-0.688004	0.492771	0.550357	-6.75791	cg02388849
0.144733	0.73071	4.5748	1.16477e-05	3.4677e-05	2.64842	cg21683390
-0.122408	0.645712	-3.61178	0.000444372	0.000980503	-0.803703	cg13079633
-0.0539421	0.657989	-1.80406	0.0737177	0.1015	-5.38858	cg15792367
-0.0307829	0.292228	-0.875898	0.382827	0.441556	-6.61174	cg03503942
-0.274972	0.473482	-7.54139	9.6115e-12	9.11208e-11	16.2594	cg24235633
-0.143419	0.448355	-4.69125	7.22583e-06	2.23045e-05	3.10575	cg26754273
0.251756	0.685407	7.85723	1.83389e-12	2.04099e-11	17.883	cg14495514
-0.124753	0.683901	-3.95861	0.00012789	0.000313744	0.368332	cg00485515
0.14406	0.501997	3.99121	0.000113313	0.000280816	0.482774	cg00818106
-0.140405	0.251748	-3.87678	0.000172778	0.000413602	0.084248	cg11342198
-0.224942	0.307181	-7.0502	1.20687e-10	9.09438e-10	13.7827	cg00326908
-0.197224	0.315019	-6.4645	2.25901e-09	1.33304e-08	10.9217	cg25591451
0.187735	0.687603	5.77439	6.13538e-08	2.75379e-07	7.70921	cg09737197
-0.0979243	0.63596	-2.78738	0.00617498	0.0107547	-3.23043	cg14744743
0.252747	0.618011	7.58008	7.85523e-12	7.59592e-11	16.4571	cg13493426
0.140568	0.469506	3.21693	0.00166384	0.00327075	-2.03169	cg23708337
-0.0410878	0.657854	-1.37044	0.173095	0.218398	-6.06237	cg12429065
0.151281	0.548656	4.1649	5.88067e-05	0.000153909	1.1045	cg06748434
0.0713749	0.667735	2.49496	0.0139497	0.0225097	-3.96007	cg11905850
0.0587841	0.647351	2.43914	0.0161751	0.0257225	-4.09101	cg12128696
0.0953215	0.680019	2.99042	0.00337802	0.00621825	-2.6822	cg22364204
-0.0284204	0.613815	-1.02657	0.306679	0.363104	-6.46951	cg06163274
0.0808616	0.595347	1.93071	0.0558656	0.0790292	-5.15878	cg03986017
0.091911	0.397945	2.1443	0.0340154	0.0504219	-4.73824	cg04080282
-0.209304	0.212278	-8.51829	5.31862e-14	8.62331e-13	21.357	cg00950265
0.109801	0.703316	3.25428	0.0014753	0.0029308	-1.92058	cg08284263
-0.0542544	0.677859	-1.80547	0.0734956	0.101226	-5.3861	cg13489127
-0.104129	0.678687	-2.70763	0.00776113	0.013218	-3.43653	cg18269143
0.158443	0.761349	5.53706	1.82802e-07	7.50487e-07	6.65072	cg02323003
-0.151252	0.280456	-4.91913	2.77941e-06	9.25015e-06	4.02328	cg16158779
-0.182869	0.667128	-4.69187	7.2075e-06	2.22527e-05	3.10819	cg13364558
-0.136277	0.598325	-5.29509	5.41282e-07	2.04543e-06	5.6004	cg18135087
0.0876111	0.555135	2.80647	0.00584213	0.0102308	-3.18033	cg03562978
-0.00173022	0.665687	-0.0470734	0.962533	0.969404	-6.993	cg05141787
0.174774	0.485156	5.29383	5.45345e-07	2.05993e-06	5.59338	cg20424531
-0.0481961	0.431546	-1.71788	0.088385	0.119506	-5.5365	cg11672277
0.109018	0.315968	2.69685	0.00800187	0.0135826	-3.464	cg08096786
-0.253504	0.320605	-7.7957	2.5365e-12	2.73665e-11	17.565	cg02483449
0.321419	0.214743	8.21908	2.68369e-13	3.6443e-12	19.7685	cg22832044
0.196063	0.651007	5.0272	1.75011e-06	6.04252e-06	4.4685	cg09533178
0.0950836	0.521866	2.54721	0.0121164	0.0198074	-3.83498	cg01471372
-0.210413	0.328697	-6.07577	1.48321e-08	7.46378e-08	9.08884	cg09462806
-0.135711	0.666271	-3.66745	0.000365774	0.000821125	-0.621295	cg14315341
0.346208	0.423922	9.24215	1.05522e-15	2.81876e-14	25.2095	cg12049992
-0.194736	0.235797	-8.1415	4.01464e-13	5.2194e-12	19.3727	cg01494441
0.144413	0.567538	4.04704	9.19608e-05	0.00023181	0.680424	cg07282058
-0.184502	0.281226	-5.70418	8.4955e-08	3.71492e-07	7.39343	cg04863758
0.0765922	0.75041	2.45503	0.0155137	0.0247685	-4.05408	cg04045544
0.0984507	0.696279	3.19759	0.0017701	0.00345982	-2.08882	cg27177158
0.00619077	0.62825	0.21638	0.829057	0.856991	-6.9707	cg12201043
-0.126184	0.61227	-4.20678	5.00658e-05	0.000132784	1.2574	cg08641867
0.190235	0.673186	7.38029	2.20671e-11	1.93297e-10	15.4451	cg23907053
-0.212672	0.288075	-8.97264	4.52645e-15	9.91939e-14	23.7775	cg24417135
0.138142	0.324797	3.33298	0.00114139	0.0023206	-1.68296	cg20410995
-0.205634	0.205118	-8.52666	5.08379e-14	8.28645e-13	21.4013	cg00437360
0.133028	0.652397	3.26964	0.00140372	0.00280151	-1.87458	cg19391498
0.0941737	0.689579	3.14819	0.00207074	0.00398867	-2.23337	cg04304978
0.167459	0.794022	6.44653	2.46035e-09	1.44216e-08	10.8383	cg26395382
0.0575357	0.702454	1.65057	0.101429	0.13527	-5.64724	cg03115048
-0.279684	0.583553	-8.71801	1.83144e-14	3.37012e-13	22.4047	cg05810872
0.0246941	0.667091	0.796152	0.427508	0.486467	-6.67802	cg15985905
0.185877	0.771809	5.73292	7.43765e-08	3.28627e-07	7.52244	cg12193833
-0.114516	0.495133	-3.35695	0.00105467	0.00215789	-1.60963	cg05590755
-0.109036	0.586061	-3.67143	0.000360691	0.000810706	-0.60817	cg05717061
-0.0386039	0.491741	-1.01751	0.310948	0.367484	-6.47869	cg00896370
0.0266567	0.657385	0.880965	0.380089	0.438832	-6.60732	cg02077256
0.140778	0.241595	4.10215	7.46903e-05	0.00019182	0.877586	cg13372456
-0.0787482	0.702781	-2.63711	0.00946236	0.0158287	-3.61436	cg20629735
-0.0229351	0.453901	-0.536756	0.592425	0.645484	-6.85023	cg03705220
-0.202539	0.257289	-7.81374	2.29435e-12	2.50069e-11	17.6631	cg10511186
-0.0975638	0.634451	-3.01411	0.00314232	0.00582425	-2.61608	cg12219390
-0.271196	0.348269	-11.502	3.9164e-21	9.85898e-19	37.5091	cg23162518
0.119971	0.745477	4.94453	2.48882e-06	8.35538e-06	4.12924	cg14959260
0.160161	0.272572	3.89003	0.000164609	0.000395642	0.129946	cg19281083
-0.0180244	0.418026	-0.501787	0.616732	0.667845	-6.86835	cg16922763
-0.0392661	0.682064	-1.16243	0.247358	0.30001	-6.3223	cg00136852
-0.180317	0.660023	-4.99362	2.02191e-06	6.89904e-06	4.32948	cg22688969
0.0408356	0.763031	1.67933	0.0956709	0.128362	-5.60042	cg12810626
0.357432	0.419883	10.7161	3.11669e-19	3.19675e-17	33.2036	cg04298953
0.146011	0.765159	5.32552	4.73688e-07	1.80882e-06	5.7295	cg11107966
0.0833823	0.310425	1.79098	0.0758042	0.104109	-5.41146	cg25390787
-0.0593888	0.709696	-1.83047	0.0696479	0.0964368	-5.34187	cg05233816
0.00242908	0.709856	0.0986422	0.921586	0.934876	-6.98924	cg04884118
0.11036	0.504854	3.16969	0.00193447	0.0037489	-2.17068	cg06680511
-0.179178	0.559251	-6.11562	1.2261e-08	6.26341e-08	9.27405	cg24564603
-0.25654	0.720556	-6.45249	2.39608e-09	1.40681e-08	10.8643	cg08014430
-0.224057	0.595768	-6.14662	1.05687e-08	5.467e-08	9.41859	cg00709728
0.0695453	0.477356	1.84513	0.0674714	0.0937083	-5.31567	cg00611495
0.0601729	0.350158	1.83609	0.0688067	0.0953665	-5.33185	cg09676669
0.146505	0.696473	3.91749	0.000148843	0.000360703	0.224988	cg03742250
-0.0911126	0.454024	-2.71423	0.00761706	0.0129954	-3.41968	cg17814814
-0.123659	0.267539	-3.20476	0.00172997	0.0033888	-2.06766	cg25716814
-0.110659	0.641057	-3.13446	0.00216238	0.00414842	-2.27321	cg24858207
0.310187	0.535491	8.51881	5.37242e-14	8.69973e-13	21.3476	cg26194475
0.102611	0.657841	3.89219	0.000163272	0.000392715	0.137592	cg02815102
0.0143831	0.679773	0.443913	0.657901	0.705769	-6.89566	cg00518857
0.288481	0.618173	9.97475	1.87978e-17	9.30824e-16	29.1704	cg02898293
-0.00324436	0.535573	-0.105142	0.916438	0.930568	-6.98858	cg02116942
-0.0789674	0.575081	-2.18277	0.0309904	0.0463207	-4.65816	cg01988602
0.125485	0.671006	3.692	0.000335476	0.000759226	-0.540168	cg11406453
0.203459	0.468768	4.83279	4.00472e-06	1.29535e-05	3.67218	cg17199181
0.0367809	0.782007	1.15475	0.250476	0.303362	-6.33109	cg09037630
-0.171678	0.467958	-4.08235	8.05036e-05	0.000205341	0.806517	cg24063856
-0.1885	0.409284	-6.54568	1.5148e-09	9.22421e-09	11.3115	cg00151250
-0.03616	0.449755	-1.41693	0.159077	0.202563	-5.99862	cg24060890
0.372212	0.251988	10.7282	2.91492e-19	3.05617e-17	33.2695	cg13032463
0.0595532	0.635026	1.90329	0.0593859	0.0835195	-5.20978	cg22738642
-0.109571	0.42779	-2.70925	0.00772561	0.013163	-3.43241	cg00050402
0.00862957	0.852489	0.329563	0.742301	0.781451	-6.93983	cg19601653
-0.135523	0.59269	-4.13555	6.57843e-05	0.000170546	0.998052	cg05100867
-0.120046	0.173902	-3.81022	0.000219983	0.000516141	-0.143418	cg16239482
0.0357064	0.851393	1.08303	0.280957	0.336008	-6.41051	cg07886472
-0.188263	0.493222	-6.83627	3.5611e-10	2.45025e-09	12.725	cg25601886
0.118189	0.68737	4.73025	6.13587e-06	1.91915e-05	3.26231	cg10319905
0.135099	0.729979	4.3945	2.40302e-05	6.77222e-05	1.95642	cg03839717
-0.111829	0.324047	-4.07788	8.18757e-05	0.000208519	0.790496	cg07881817
-0.0240621	0.412527	-0.799067	0.425823	0.484794	-6.67571	cg11043251
-0.00315044	0.650104	-0.0931636	0.925928	0.938619	-6.98977	cg11068881
0.284447	0.635801	8.39206	1.06244e-13	1.59277e-12	20.6781	cg08935125
0.241661	0.558379	8.30144	1.72731e-13	2.46197e-12	20.201	cg04131395
0.216397	0.68558	5.94749	2.72636e-08	1.30753e-07	8.49695	cg23217463
-0.141446	0.221373	-4.05801	8.82444e-05	0.000223237	0.719505	cg00691240
-0.185399	0.187911	-7.43421	1.66359e-11	1.49675e-10	15.7215	cg01421539
0.0503108	0.622179	1.63299	0.105079	0.139671	-5.67545	cg24691792
0.188039	0.545581	4.57486	1.16444e-05	3.46683e-05	2.64869	cg23548163
0.264667	0.576214	7.80076	2.46984e-12	2.67142e-11	17.5911	cg21144462
-0.130021	0.264729	-3.9798	0.000118227	0.000292009	0.442619	cg11632906
0.308499	0.411204	8.56869	4.10531e-14	6.85951e-13	21.6118	cg01771019
0.13931	0.752218	4.62251	9.58696e-06	2.89627e-05	2.83482	cg27226320
-0.126648	0.409019	-3.2451	0.0015197	0.00301188	-1.94799	cg17351439
0.110553	0.709489	3.46026	0.000746874	0.00157388	-1.2887	cg05429448
0.00468651	0.604433	0.145147	0.884837	0.904443	-6.98358	cg14203218
0.110161	0.76759	3.32267	0.00118068	0.00239408	-1.71433	cg21879513
0.167292	0.668814	6.19173	8.50925e-09	4.48235e-08	9.62955	cg07234097
0.283794	0.652218	8.84724	9.08688e-15	1.82629e-13	23.0933	cg08457514
0.16523	0.570156	4.47507	1.74262e-05	5.03305e-05	2.2632	cg15494458
0.0589355	0.69912	1.65546	0.100432	0.134042	-5.63933	cg14866167
-0.106896	0.647437	-2.98314	0.0034537	0.00634602	-2.70244	cg05570237
0.338727	0.35688	8.90989	6.46451e-15	1.35269e-13	23.4279	cg08005165
0.05499	0.443295	1.58749	0.11502	0.151577	-5.74717	cg13981380
-0.130219	0.651037	-3.68629	0.000342297	0.000773392	-0.559059	cg15179595
0.22348	0.639328	8.34067	1.39953e-13	2.04163e-12	20.4075	cg03696974
-0.0974491	0.504558	-2.81714	0.00566317	0.00994698	-3.15218	cg01752594
0.153206	0.61288	4.84356	3.82712e-06	1.24244e-05	3.71576	cg26061357
-0.0765099	0.62757	-2.53649	0.012474	0.0203407	-3.86085	cg22875984
0.10131	0.761798	3.30466	0.00125242	0.0025248	-1.769	cg24687805
0.255374	0.59855	6.61155	1.09356e-09	6.85437e-09	11.6295	cg00893493
0.0101304	0.51678	0.303955	0.761686	0.798569	-6.94793	cg10460033
0.168276	0.724067	6.19545	8.35826e-09	4.41313e-08	9.64698	cg04402828
-0.0973378	0.544903	-3.05042	0.00281028	0.00526194	-2.51383	cg10431340
0.252476	0.193192	5.83916	4.53572e-08	2.08805e-07	8.00247	cg17078427
0.156134	0.651667	3.96607	0.000124406	0.000306051	0.394447	cg26489108
-0.12213	0.506877	-2.92588	0.00410544	0.007425	-2.8601	cg02170478
-0.126679	0.594643	-3.73594	0.000287083	0.000658557	-0.393863	cg07522661
-0.189433	0.362659	-7.53147	1.00315e-11	9.46143e-11	16.217	cg18109571
0.161394	0.567799	5.06014	1.51818e-06	5.30284e-06	4.60546	cg13995427
0.263841	0.325847	8.03121	7.30053e-13	8.92513e-12	18.7865	cg24470119
0.260938	0.65745	7.84493	1.95688e-12	2.1645e-11	17.8194	cg25876443
0.19435	0.589425	6.10404	1.29594e-08	6.59299e-08	9.22015	cg24308560
0.329028	0.178964	8.60408	3.39141e-14	5.78559e-13	21.7995	cg11930908
-0.110574	0.298754	-3.801	0.000227423	0.000532145	-0.174736	cg22207139
0.134966	0.305645	3.80621	0.000223193	0.000522967	-0.157057	cg27309110
-0.250818	0.333076	-7.78075	2.74415e-12	2.94053e-11	17.4879	cg10621374
-0.185543	0.674891	-4.53067	1.39298e-05	4.08858e-05	2.47725	cg19066520
0.224322	0.67363	7.62903	6.08262e-12	6.02215e-11	16.7077	cg24867247
0.0085433	0.688184	0.273749	0.784746	0.818618	-6.95665	cg00199065
0.129634	0.448265	4.18761	5.38999e-05	0.00014214	1.18727	cg18781966
-0.132815	0.709628	-3.88715	0.000166356	0.000399531	0.119985	cg21949784
0.176929	0.743177	6.12218	1.18818e-08	6.08531e-08	9.30462	cg25291653
0.0304639	0.401515	0.844324	0.40016	0.459061	-6.63873	cg16710224
-0.185109	0.339237	-7.36991	2.3214e-11	2.02378e-10	15.3953	cg14200631
-0.0208394	0.64273	-0.706693	0.48112	0.539343	-6.74493	cg22548220
0.17447	0.560028	5.10727	1.23759e-06	4.38608e-06	4.80243	cg14507088
0.14815	0.547024	3.75213	0.000270976	0.000624758	-0.339586	cg06664357
0.0929969	0.802677	4.2811	3.74808e-05	0.000101788	1.53258	cg24725931
-0.11708	0.350259	-3.30317	0.00125853	0.00253608	-1.77351	cg06688989
0.107096	0.584788	3.0828	0.00254187	0.00480362	-2.42178	cg11246774
0.0761063	0.762413	2.95244	0.00378927	0.00690531	-2.78714	cg26395694
-0.0812212	0.6953	-2.1741	0.0316505	0.0472256	-4.67631	cg27663123
0.141655	0.201802	3.02036	0.0030827	0.00572178	-2.59856	cg04301104
0.201708	0.583806	6.48337	2.05897e-09	1.22373e-08	11.0122	cg20229014
-0.204297	0.249181	-7.56913	8.31708e-12	7.99264e-11	16.4011	cg01385669
0.0418817	0.711283	1.52077	0.130934	0.170166	-5.8488	cg02927859
-0.00513991	0.635316	-0.158576	0.874268	0.895688	-6.98154	cg07716635
-0.147036	0.626359	-4.69577	7.09225e-06	2.19317e-05	3.12364	cg27626334
-0.0588184	0.371264	-1.63402	0.104863	0.139417	-5.67382	cg13782932
-0.181972	0.187082	-9.21124	1.22968e-15	3.23086e-14	25.0584	cg15698171
0.142609	0.773307	5.39868	3.41311e-07	1.33709e-06	6.04631	cg25634742
-0.0759228	0.723173	-2.15921	0.0328138	0.0487954	-4.70736	cg24673886
-0.0600855	0.600092	-1.77362	0.0786501	0.107586	-5.44161	cg26109803
0.202186	0.599863	5.36015	4.05882e-07	1.56807e-06	5.87884	cg12910087
-0.170714	0.224705	-6.59844	1.16298e-09	7.24557e-09	11.5692	cg22512830
-0.14414	0.529878	-4.73343	6.06731e-06	1.89949e-05	3.27334	cg04787756
0.0925972	0.23043	2.01649	0.0459705	0.0661848	-4.99484	cg11268983
-0.254692	0.578615	-7.71414	3.89426e-12	4.03266e-11	17.1447	cg13674249
-0.0402574	0.633726	-1.31988	0.189375	0.236654	-6.12937	cg08927738
-0.0210965	0.350864	-0.508498	0.612033	0.663655	-6.86497	cg27529848
-0.159689	0.532216	-5.61639	1.27249e-07	5.37388e-07	7.0017	cg14113569
0.0798255	0.751706	3.3904	0.000943346	0.00195004	-1.50617	cg27074221
0.0329909	0.631172	0.973711	0.332149	0.3896	-6.52193	cg10189395
0.00877652	0.632904	0.26372	0.792446	0.825254	-6.95935	cg08636203
-0.0605907	0.644311	-1.33982	0.182823	0.229397	-6.10324	cg05136737
0.162822	0.64369	5.43215	2.93869e-07	1.16523e-06	6.19117	cg24447625
0.235453	0.654033	8.63109	2.93098e-14	5.06898e-13	21.9428	cg07428782
0.00798931	0.586226	0.25273	0.800907	0.832736	-6.96218	cg05318186
0.063497	0.382415	1.6803	0.0954872	0.128141	-5.59884	cg20530855
0.126393	0.694646	3.52605	0.000597245	0.00128374	-1.08017	cg16047144
-0.176951	0.66058	-5.05293	1.56629e-06	5.45762e-06	4.5754	cg22586956
0.114547	0.749169	3.89395	0.00016227	0.000390559	0.143453	cg14184907
-0.0265624	0.707045	-0.859991	0.3915	0.45034	-6.62546	cg15707869
-0.010023	0.583882	-0.234755	0.814797	0.844742	-6.96656	cg17655415
-0.182104	0.331964	-6.38945	3.26219e-09	1.86649e-08	10.5635	cg14100973
-0.0735065	0.484098	-1.9096	0.0585596	0.0824802	-5.1981	cg12309703
0.124779	0.613118	3.85501	0.000187041	0.000444763	0.0094392	cg10753610
0.315544	0.272024	8.07693	5.72586e-13	7.17516e-12	19.0248	cg00129563
-0.24126	0.574967	-7.66401	5.06508e-12	5.10012e-11	16.8871	cg21826258
-0.0664279	0.532699	-1.74047	0.0843263	0.114549	-5.49838	cg04872399
0.0723739	0.715679	2.53373	0.0125675	0.0204773	-3.86748	cg04993112
-0.14555	0.287178	-5.64599	1.10836e-07	4.73351e-07	7.13535	cg09297903
0.0861247	0.447273	1.88431	0.0619302	0.0867362	-5.24468	cg16072462
-0.0897756	0.677557	-2.33895	0.0209831	0.0325374	-4.31955	cg05316006
0.0212472	0.624111	0.689139	0.492059	0.549698	-6.75713	cg05626927
0.0923085	0.754052	3.31186	0.00122329	0.00247144	-1.74719	cg18556792
0.190646	0.526488	6.21168	7.72931e-09	4.10838e-08	9.72315	cg12804532
-0.108701	0.80192	-3.24508	0.00151979	0.00301201	-1.94805	cg00400259
0.255368	0.413162	6.0922	1.37138e-08	6.9426e-08	9.1651	cg14095959
-0.202037	0.692791	-5.90043	3.40307e-08	1.60195e-07	8.28152	cg12647320
0.231238	0.397648	5.50992	2.06785e-07	8.40187e-07	6.53134	cg21228500
-0.0350165	0.686718	-0.940716	0.348731	0.406694	-6.55328	cg25139877
-0.0352566	0.66373	-1.20495	0.23058	0.281964	-6.27254	cg21510841
-0.0374109	0.554431	-0.944486	0.34681	0.404782	-6.54975	cg23191354
-0.170989	0.493625	-5.9714	2.43507e-08	1.17895e-07	8.60677	cg10101862
-0.0218862	0.653368	-0.65302	0.514986	0.57169	-6.78128	cg07869651
-0.202069	0.486753	-6.1286	1.15223e-08	5.9183e-08	9.33452	cg02431562
-0.0697361	0.408872	-1.90586	0.059049	0.083094	-5.20504	cg04793268
-0.00679165	0.564808	-0.205891	0.837223	0.863893	-6.97292	cg13221458
0.185167	0.317714	4.25365	4.17643e-05	0.000112432	1.42981	cg22459630
0.184015	0.784898	5.43567	2.8925e-07	1.14806e-06	6.2065	cg01883155
0.146359	0.657197	4.61275	9.97754e-06	3.00474e-05	2.79658	cg02928345
0.322158	0.545729	9.92624	2.4568e-17	1.16257e-15	28.9071	cg07093389
0.147892	0.764939	5.14253	1.06138e-06	3.80897e-06	4.95054	cg17919152
-0.13862	0.545371	-4.80886	4.42824e-06	1.42011e-05	3.57562	cg07527607
0.198872	0.532772	5.9189	3.11977e-08	1.47961e-07	8.36597	cg19246862
-0.198416	0.449345	-6.29232	5.2336e-09	2.87457e-08	10.1029	cg03893872
-0.160847	0.637508	-4.82993	4.05313e-06	1.30951e-05	3.66064	cg15454856
0.186833	0.565092	5.73364	7.4128e-08	3.27628e-07	7.52568	cg15677293
-0.239216	0.286796	-8.19737	3.01366e-13	4.04475e-12	19.6547	cg20194050
0.169258	0.71123	6.0546	1.6407e-08	8.19885e-08	8.99069	cg21814178
-0.133003	0.693656	-3.722	0.000301663	0.000689182	-0.44041	cg12138450
-0.24614	0.283839	-10.7983	1.92993e-19	2.18265e-17	33.6745	cg07248242
-0.0927724	0.489285	-2.77493	0.00640134	0.0111111	-3.26295	cg03856153
0.210027	0.669735	6.60212	1.14585e-09	7.15264e-09	11.5839	cg13315450
-0.155005	0.668944	-4.1751	5.65528e-05	0.000148488	1.14162	cg03830929
0.166752	0.668843	6.82377	3.76706e-10	2.58033e-09	12.6696	cg08881019
-0.134331	0.517929	-4.03236	9.71678e-05	0.000243845	0.628261	cg23183422
0.1838	0.461674	4.21653	4.82175e-05	0.00012829	1.29316	cg08004073
0.095587	0.633367	2.68491	0.00827629	0.0140069	-3.49429	cg24054582
0.111824	0.328755	2.5468	0.0121301	0.0198282	-3.83599	cg09570974
-0.248865	0.503968	-7.6239	6.24809e-12	6.16505e-11	16.6814	cg07921314
-0.0359359	0.39054	-0.960604	0.338673	0.3964	-6.53451	cg09410271
0.00112652	0.73591	0.0370483	0.970508	0.976038	-6.99342	cg13376244
0.0186697	0.715826	0.626326	0.532285	0.588065	-6.79829	cg17192315
-0.058334	0.755348	-1.92785	0.0562244	0.0795027	-5.16413	cg22348345
-0.148887	0.223149	-5.802	5.38017e-08	2.44189e-07	7.83645	cg24565274
-0.0450962	0.576872	-1.38338	0.169105	0.213891	-6.04484	cg21254135
0.161149	0.750561	5.74447	7.04985e-08	3.12982e-07	7.57439	cg23746600
0.0314955	0.450464	0.865667	0.388392	0.4472	-6.6206	cg25386579
0.16112	0.73286	5.8182	5.00252e-08	2.28271e-07	7.90736	cg04859826
0.145661	0.409749	3.23902	0.00154979	0.00306608	-1.96611	cg18771570
0.180994	0.660642	6.21572	7.58032e-09	4.03698e-08	9.7421	cg27640794
0.27145	0.571171	7.91874	1.32506e-12	1.51971e-11	18.2018	cg25242471
0.0834514	0.584971	2.47523	0.0147041	0.0235974	-4.0067	cg23976431
0.21764	0.651537	7.88309	1.59984e-12	1.8044e-11	18.0169	cg14621217
-0.174627	0.395889	-6.14897	1.04503e-08	5.41395e-08	9.42955	cg26837962
-0.16917	0.650908	-5.29562	5.41025e-07	2.04454e-06	5.60106	cg10950441
-0.119338	0.45918	-3.22839	0.00160371	0.0031636	-1.99771	cg13246468
-0.0463683	0.678659	-1.2816	0.202442	0.251179	-6.17847	cg25728994
-0.175385	0.360647	-6.38328	3.36197e-09	1.91861e-08	10.5341	cg02802590
0.184264	0.43009	4.1871	5.40066e-05	0.000142383	1.18539	cg07745166
-0.10127	0.523739	-2.45639	0.0154579	0.0246876	-4.05089	cg04956511
0.0516043	0.740232	1.70476	0.0908132	0.122472	-5.55841	cg07725829
0.102702	0.688997	2.75449	0.00678943	0.011713	-3.31607	cg11505661
-0.0413163	0.248733	-1.07403	0.284954	0.340246	-6.42012	cg04513006
0.230944	0.647913	6.64614	9.21045e-10	5.85972e-09	11.797	cg19308222
0.12263	0.529529	3.24055	0.00154215	0.00305266	-1.96154	cg18109485
-0.187252	0.645464	-5.80766	5.25457e-08	2.38838e-07	7.85964	cg01681290
0.1606	0.400091	4.372	2.62686e-05	7.34689e-05	1.87147	cg07742374
-0.128477	0.360876	-4.48882	1.64898e-05	4.78057e-05	2.31597	cg12091339
-0.152576	0.514331	-3.41822	0.000860222	0.00179162	-1.42025	cg05687834
-0.0426003	0.511619	-1.25618	0.211477	0.261187	-6.21029	cg18105361
-0.0229956	0.665656	-0.720338	0.472711	0.530924	-6.73523	cg13566150
0.0985997	0.473725	2.5578	0.0117724	0.0192975	-3.80935	cg22005336
0.233958	0.654596	6.32396	4.48835e-09	2.49914e-08	10.2525	cg26282792
-0.0282687	0.555601	-0.730736	0.466358	0.524763	-6.72772	cg09138133
-0.0977101	0.439025	-2.51612	0.0131793	0.0213818	-3.90969	cg07621169
-0.148522	0.312139	-4.61031	1.00775e-05	3.0319e-05	2.78703	cg04565008
0.276159	0.483599	7.95773	1.07796e-12	1.26658e-11	18.4042	cg11663600
0.302301	0.501294	8.55646	4.3853e-14	7.2698e-13	21.547	cg16330893
0.0435769	0.365729	1.19692	0.233684	0.285313	-6.28207	cg08848903
0.126949	0.715972	3.97392	0.000120835	0.000297955	0.421981	cg12925682
-0.0229196	0.604018	-0.702321	0.483832	0.541918	-6.74799	cg13798621
0.0170263	0.441686	0.481993	0.630684	0.68062	-6.87807	cg23058239
0.179981	0.404338	5.18323	8.8829e-07	3.23093e-06	5.12229	cg10284771
0.195566	0.624266	6.02494	1.88928e-08	9.33153e-08	8.8535	cg15504747
-0.104513	0.654458	-2.89227	0.00453883	0.00813135	-2.95141	cg27023962
-0.200192	0.577395	-5.39355	3.49518e-07	1.36698e-06	6.02341	cg02278646
-0.126148	0.545228	-3.53866	0.000572014	0.00123387	-1.03986	cg11794801
0.057494	0.786727	1.21363	0.22726	0.27834	-6.26217	cg11383134
0.148288	0.385223	4.49615	1.60113e-05	4.65434e-05	2.34412	cg09042448
0.294132	0.540868	9.67817	9.63881e-17	3.64474e-15	27.5626	cg24907814
-0.162602	0.572027	-5.00019	1.96572e-06	6.72212e-06	4.35662	cg13935394
-0.0745774	0.430507	-2.25478	0.0259513	0.0394507	-4.5047	cg03904220
0.174393	0.600426	5.68407	9.32214e-08	4.04112e-07	7.30338	cg25683268
-0.00192879	0.674641	-0.0641677	0.948943	0.95812	-6.99205	cg00675260
0.219711	0.679815	6.62788	1.00848e-09	6.36451e-09	11.7085	cg11569159
-0.105126	0.325472	-3.297	0.00128416	0.00258276	-1.79219	cg14356225
-0.113235	0.242262	-2.82033	0.00561075	0.00986346	-3.14376	cg03175771
-0.219215	0.203851	-11.4301	5.82952e-21	1.38656e-18	37.1178	cg09553982
-0.0485691	0.232484	-1.60084	0.112027	0.148021	-5.72632	cg03027661
-0.143992	0.229719	-5.10089	1.27242e-06	4.4994e-06	4.77567	cg05516537
-0.119199	0.433176	-4.0799	8.12528e-05	0.000207086	0.797735	cg05961272
-0.113057	0.653208	-2.89985	0.00443762	0.00796694	-2.93091	cg09237790
0.143828	0.555821	4.69339	7.16229e-06	2.21255e-05	3.11422	cg16689232
0.305581	0.623065	8.96853	4.69854e-15	1.0231e-13	23.7414	cg21707172
-0.201719	0.273644	-7.92221	1.28933e-12	1.48285e-11	18.2281	cg04715245
-0.0021928	0.267354	-0.0652907	0.948051	0.957334	-6.99198	cg17329287
0.00133016	0.677024	0.0422064	0.966404	0.972601	-6.99322	cg19474888
0.159339	0.733574	6.1752	9.18622e-09	4.81034e-08	9.5548	cg05862438
0.219485	0.667935	8.19431	3.0627e-13	4.10556e-12	19.6388	cg11674355
-0.140702	0.693617	-3.63585	0.000408604	0.000908593	-0.725101	cg21906947
-0.0175736	0.668094	-0.516675	0.606329	0.658413	-6.86078	cg06196828
0.112138	0.686622	3.883	0.000168897	0.000405084	0.105682	cg05960677
0.0899017	0.480878	2.27757	0.0245137	0.0374841	-4.45519	cg06635351
-0.251431	0.360874	-9.24175	1.05753e-15	2.82342e-14	25.2073	cg01110312
0.0998614	0.329871	2.54899	0.012058	0.0197213	-3.83068	cg24003508
0.168517	0.693465	4.74131	5.87181e-06	1.84201e-05	3.30476	cg24967701
-0.0179927	0.769781	-0.619058	0.537046	0.592665	-6.8028	cg09249446
0.120681	0.725937	4.27561	3.8345e-05	0.000103944	1.5111	cg01056400
0.159808	0.650846	4.18632	5.4169e-05	0.000142783	1.18254	cg23958868
0.206429	0.390872	6.07698	1.47468e-08	7.4246e-08	9.09446	cg27009812
-0.157416	0.501516	-4.57746	1.15221e-05	3.4328e-05	2.65879	cg04584761
0.103592	0.731906	3.41109	0.000880997	0.00183161	-1.44245	cg12037947
-0.00632932	0.64577	-0.179327	0.857982	0.881736	-6.97803	cg07899272
0.131928	0.676691	4.482	1.69483e-05	4.90431e-05	2.28977	cg22635096
0.0576668	0.761868	1.87502	0.0632079	0.0883473	-5.26163	cg02714932
-0.0153898	0.475065	-0.450977	0.652816	0.701133	-6.89251	cg21205978
-0.216979	0.468647	-7.3424	2.6984e-11	2.32022e-10	15.2484	cg06358171
0.168657	0.683068	6.13252	1.13079e-08	5.81843e-08	9.3528	cg07830557
-0.0414423	0.720876	-1.19817	0.233199	0.284773	-6.28059	cg02463988
0.0582629	0.590012	1.41051	0.160964	0.204711	-6.00755	cg04941246
-0.22216	0.249245	-9.84554	3.76046e-17	1.65547e-15	28.4877	cg09256964
-0.119795	0.218014	-4.02163	0.000101151	0.000253035	0.590222	cg14689896
-0.0933018	0.614438	-3.00719	0.00320956	0.00593591	-2.63544	cg08138480
-0.146174	0.398935	-4.7907	4.7784e-06	1.52358e-05	3.50254	cg02477448
-0.0210629	0.351241	-0.62317	0.534349	0.590077	-6.80026	cg10517535
0.190488	0.509467	4.85591	3.63302e-06	1.18439e-05	3.76578	cg22227345
-0.284398	0.446259	-9.91269	2.64742e-17	1.23544e-15	28.8336	cg06865451
-0.101633	0.681084	-2.65815	0.00892256	0.0150001	-3.56174	cg02580987
0.038778	0.715353	1.2845	0.201428	0.250059	-6.17479	cg11358777
-0.136058	0.358894	-4.3211	3.20987e-05	8.83054e-05	1.68042	cg19486673
-0.0983061	0.618635	-2.53436	0.012546	0.020445	-3.86596	cg09013655
-0.200874	0.593175	-5.82968	4.74122e-08	2.17317e-07	7.95945	cg24315340
-0.0624257	0.466322	-1.76765	0.0796481	0.108815	-5.45191	cg01887388
0.047581	0.652593	1.19657	0.23382	0.285455	-6.28248	cg14157578
-0.0244946	0.814652	-0.6697	0.504329	0.561539	-6.77028	cg02584760
-0.0856669	0.536311	-2.93868	0.00395059	0.00716981	-2.82508	cg11913951
-0.120792	0.258534	-4.4024	2.3289e-05	6.57871e-05	1.98631	cg12981288
0.277805	0.62038	7.29534	3.43964e-11	2.89902e-10	15.0108	cg12479878
0.074635	0.379606	1.78496	0.0767813	0.105327	-5.42195	cg15823859
-0.0707722	0.528758	-2.12097	0.0359717	0.0530388	-4.78617	cg23598010
-0.249174	0.484874	-7.98522	9.3185e-13	1.10967e-11	18.5471	cg16857548
-0.076957	0.695039	-2.35788	0.0199888	0.0311489	-4.27705	cg05754905
-0.0186602	0.54444	-0.553156	0.58118	0.634753	-6.84132	cg07875068
0.172205	0.433601	4.10154	7.48625e-05	0.000192217	0.875402	cg22965432
0.103968	0.216796	2.37309	0.0192204	0.0300672	-4.24268	cg02091605
-0.0844553	0.690647	-2.85467	0.00507316	0.00900233	-3.05248	cg15230164
0.298643	0.246442	7.52965	1.02174e-11	9.62029e-11	16.1995	cg25506747
0.071534	0.521153	2.28417	0.0241101	0.0369233	-4.44075	cg22452122
0.041094	0.206632	0.981906	0.328112	0.385426	-6.51398	cg21174055
0.099169	0.588059	3.41345	0.000874064	0.00181842	-1.4351	cg00201457
0.114278	0.667347	3.59437	0.000472059	0.00103615	-0.860281	cg25981998
0.0969124	0.783984	3.85154	0.000189232	0.000449519	-0.00171601	cg26677406
0.100464	0.572687	3.19655	0.00177596	0.00347006	-2.09187	cg12134570
0.0688963	0.450726	2.23518	0.0272465	0.0412401	-4.54693	cg22655767
-0.160582	0.193467	-6.20683	7.89018e-09	4.18335e-08	9.70287	cg25105561
0.143845	0.736248	5.11071	1.21924e-06	4.32584e-06	4.81683	cg20518096
-0.131585	0.249262	-4.21688	4.81526e-05	0.000128135	1.29444	cg18238908
0.159949	0.800559	4.82656	4.11102e-06	1.32722e-05	3.64701	cg00253658
-0.120481	0.624429	-3.88946	0.000164954	0.000396396	0.127968	cg04115669
0.0641812	0.4949	1.72833	0.0864881	0.117189	-5.51893	cg02052531
-0.137796	0.335852	-4.38396	2.50548e-05	7.03758e-05	1.91659	cg15255455
0.283973	0.535036	9.83193	4.13256e-17	1.79207e-15	28.3956	cg04956913
-0.0728852	0.528932	-1.74426	0.0836615	0.11374	-5.49195	cg27600804
0.147687	0.756982	3.86805	0.000178372	0.000425844	0.0541895	cg04044120
0.310232	0.473808	9.12314	2.02229e-15	4.92824e-14	24.57	cg00990613
0.123585	0.587125	3.52322	0.00060306	0.00129551	-1.08922	cg25067245
-0.0709283	0.686515	-1.8596	0.0653792	0.0911087	-5.28962	cg04958165
-0.0183883	0.70707	-0.623389	0.534206	0.589938	-6.80012	cg12137156
0.228851	0.75478	7.69089	4.39949e-12	4.49901e-11	17.0252	cg12118013
0.0776677	0.324069	1.71038	0.0897663	0.1212	-5.54904	cg01459807
-0.109788	0.521051	-2.75991	0.00668459	0.0115532	-3.30203	cg05609536
0.229896	0.409208	5.3614	4.03625e-07	1.56008e-06	5.88423	cg24151207
-0.0725567	0.702306	-1.87914	0.0626384	0.0876279	-5.25412	cg12955305
0.0899853	0.318473	2.17582	0.031519	0.0470458	-4.67273	cg24840099
0.0869169	0.7596	3.00516	0.00322953	0.00596961	-2.64111	cg14276379
0.146777	0.548824	3.58938	0.000480283	0.00105204	-0.876444	cg18631996
0.0292864	0.621266	0.931378	0.353519	0.411615	-6.56195	cg16003790
0.0265393	0.532557	0.639056	0.523998	0.5803	-6.79027	cg05101846
0.22624	0.60027	7.81488	2.29271e-12	2.49917e-11	17.6641	cg09862148
0.226835	0.676138	7.02212	1.39206e-10	1.03563e-09	13.6431	cg17454263
-0.231212	0.276268	-9.20302	1.28625e-15	3.35903e-14	25.0142	cg17628894
-0.107034	0.791668	-3.16264	0.00197821	0.00382611	-2.19127	cg02693438
-0.117689	0.604707	-3.66328	0.000371168	0.000832197	-0.635024	cg06864151
-0.020026	0.555	-0.646368	0.519269	0.575744	-6.78558	cg27537795
0.0866084	0.587921	2.41374	0.0172935	0.0273288	-4.14984	cg13654836
-0.0234336	0.625975	-0.738655	0.461551	0.520045	-6.72193	cg25159668
0.344594	0.582534	10.406	1.73401e-18	1.29899e-16	31.515	cg07798980
0.116099	0.640152	3.22594	0.00161642	0.00318619	-2.00499	cg06495631
-0.167633	0.257142	-7.02859	1.33738e-10	9.9832e-10	13.6818	cg15822411
-0.046353	0.310998	-0.987708	0.325273	0.382451	-6.50832	cg26556719
0.150419	0.595966	4.50233	1.56177e-05	4.54776e-05	2.36791	cg08261450
-0.186532	0.483939	-5.37449	3.80674e-07	1.47903e-06	5.94083	cg11429111
0.0344641	0.678008	1.0138	0.312707	0.369327	-6.48242	cg10279922
-0.173738	0.168532	-7.35941	2.45091e-11	2.12548e-10	15.3421	cg24302235
0.00983389	0.546469	0.322051	0.747971	0.786552	-6.94227	cg17373022
0.144612	0.653776	4.76442	5.33295e-06	1.68518e-05	3.39713	cg05955436
-0.157894	0.327848	-6.23823	6.76782e-09	3.63728e-08	9.85212	cg05630800
-0.1517	0.664372	-4.11218	7.19009e-05	0.000185169	0.913689	cg05225993
0.197866	0.641912	5.40514	3.31815e-07	1.30376e-06	6.07369	cg02485328
0.254672	0.590338	8.89219	7.11773e-15	1.46892e-13	23.3333	cg02657800
0.077194	0.755128	2.74445	0.00698786	0.0120225	-3.34204	cg05218696
0.0645922	0.643569	2.17745	0.0313939	0.0468744	-4.6693	cg05891548
-0.20117	0.632141	-6.64804	9.12366e-10	5.80859e-09	11.8063	cg23204276
-0.0940668	0.696524	-2.98024	0.00348422	0.00639707	-2.71048	cg07468289
0.0915214	0.505039	2.19349	0.0301899	0.0452565	-4.6356	cg27594683
-0.231392	0.244762	-8.82631	1.01319e-14	2.00464e-13	22.9861	cg00815399
0.0349913	0.790773	0.794053	0.428724	0.487695	-6.67968	cg21577007
-0.0481369	0.73303	-1.3609	0.176084	0.221749	-6.07521	cg12914615
-0.01221	0.611209	-0.389373	0.697687	0.742076	-6.91835	cg23640929
-0.219739	0.257227	-9.50243	2.48911e-16	8.27234e-15	26.629	cg18289581
-0.0510922	0.430457	-1.30972	0.192781	0.240419	-6.14254	cg27171569
-0.0818802	0.288693	-2.26383	0.0253719	0.0386592	-4.4851	cg13903179
-0.0935513	0.624613	-2.53723	0.0124489	0.020304	-3.85905	cg05112555
0.0931284	0.731694	2.73593	0.0071603	0.0122878	-3.36401	cg08438529
-0.0633651	0.500524	-1.51499	0.132392	0.171892	-5.85742	cg13866688
-0.180663	0.653058	-4.64088	8.89138e-06	2.70218e-05	2.90697	cg12762527
0.177533	0.466067	4.02543	9.97248e-05	0.000249763	0.603666	cg25052312
-0.361604	0.698217	-10.9893	6.87207e-20	9.42737e-18	34.6912	cg20602296
0.1734	0.681693	6.25995	6.12212e-09	3.31922e-08	9.95015	cg18661868
0.147487	0.785994	6.2195	7.40706e-09	3.95213e-08	9.76422	cg10805039
-0.0862955	0.328473	-2.44114	0.0160934	0.0256024	-4.08646	cg00270878
-0.176929	0.179127	-6.81428	3.96333e-10	2.70246e-09	12.6202	cg05133314
-0.154768	0.28533	-4.7456	5.76793e-06	1.81218e-05	3.32189	cg06372850
-0.113762	0.707248	-3.29887	0.00127633	0.00256873	-1.78652	cg26308992
0.256564	0.561119	8.94011	5.48472e-15	1.17014e-13	23.5894	cg26362453
0.146517	0.747345	5.5246	1.93336e-07	7.89714e-07	6.5964	cg08800893
-0.089261	0.427957	-2.37438	0.0191567	0.029977	-4.23977	cg06952307
-0.00276693	0.612527	-0.0764282	0.939205	0.949767	-6.99119	cg02011607
0.238061	0.399682	5.49603	2.2023e-07	8.904e-07	6.47035	cg18465694
-0.0703132	0.572672	-1.98126	0.0498374	0.071194	-5.06298	cg13388769
-0.229803	0.424136	-6.5824	1.26336e-09	7.8103e-09	11.4886	cg24399540
-0.0789698	0.274971	-2.30488	0.0228831	0.035205	-4.39524	cg11597497
-0.216263	0.465901	-8.37191	1.17509e-13	1.74319e-12	20.5788	cg13613815
-0.101005	0.537168	-2.65955	0.00888767	0.0149476	-3.55823	cg10679688
0.113787	0.307651	2.681	0.00836785	0.0141498	-3.50417	cg22541755
-0.0238135	0.652087	-0.729472	0.467127	0.525528	-6.72864	cg10345936
-0.234431	0.278097	-9.49521	2.58985e-16	8.53549e-15	26.59	cg26245256
-0.0899037	0.636427	-2.61196	0.0101462	0.0168535	-3.67676	cg00557099
0.247504	0.439519	6.25648	6.22591e-09	3.36904e-08	9.93377	cg13773741
-0.319775	0.635052	-9.17471	1.52576e-15	3.89728e-14	24.847	cg15372065
0.110547	0.545421	3.45321	0.000764836	0.00160862	-1.31084	cg19769982
0.0998006	0.702985	3.5383	0.000572723	0.00123529	-1.04101	cg05056497
0.020288	0.617123	0.576916	0.565071	0.619489	-6.82793	cg02273827
0.174145	0.806246	6.70355	6.89935e-10	4.50527e-09	12.0789	cg01924952
0.177387	0.61214	6.19393	8.41927e-09	4.44156e-08	9.6399	cg08189968
0.191829	0.438158	5.43244	2.93493e-07	1.16383e-06	6.19241	cg00026222
-0.222717	0.398115	-7.63392	5.92909e-12	5.88777e-11	16.7327	cg12559925
-0.1396	0.227542	-5.7979	5.47804e-08	2.48234e-07	7.81886	cg14391247
-0.117984	0.228029	-4.22945	4.58702e-05	0.000122584	1.34061	cg13428213
-0.162109	0.61011	-4.73535	6.01904e-06	1.88534e-05	3.281	cg14945086
0.108007	0.759814	4.25648	4.12548e-05	0.000111173	1.44129	cg08708961
0.379741	0.196751	11.1024	3.67479e-20	5.73985e-18	35.307	cg10244340
0.059708	0.735357	2.13423	0.0348483	0.0515273	-4.75899	cg23609450
0.264705	0.530703	7.05705	1.16556e-10	8.80731e-10	13.8167	cg01138164
-0.115577	0.652881	-3.08473	0.0025267	0.00477731	-2.41628	cg08313893
-0.201055	0.376795	-7.39618	2.04329e-11	1.80561e-10	15.5207	cg09245073
0.128994	0.483009	2.90022	0.00443262	0.00795897	-2.92988	cg19711530
-0.251387	0.472881	-8.39978	1.0193e-13	1.53435e-12	20.7188	cg13754720
-0.224205	0.234972	-9.04204	3.10026e-15	7.11467e-14	24.1495	cg23089913
0.1117	0.676904	3.69682	0.000329803	0.000747582	-0.524161	cg09233395
0.0351884	0.77372	1.21245	0.227709	0.278832	-6.26359	cg22728904
-0.170242	0.462366	-4.71504	6.54834e-06	2.03755e-05	3.20016	cg23702610
0.238104	0.391485	5.68487	9.28783e-08	4.02747e-07	7.30695	cg22710065
-0.264109	0.353656	-9.34262	6.08715e-16	1.75602e-14	25.7503	cg08502159
-0.14159	0.354866	-5.00391	1.93457e-06	6.62539e-06	4.372	cg01548889
-0.202109	0.394233	-6.70119	7.00304e-10	4.56877e-09	12.0645	cg07571038
0.0647132	0.730441	2.30103	0.023107	0.035516	-4.40373	cg07093324
0.183292	0.496336	4.39435	2.40446e-05	6.77549e-05	1.95585	cg20400838
0.156968	0.684144	5.75896	6.59134e-08	2.94299e-07	7.63965	cg17781669
0.0613644	0.521911	1.60647	0.110787	0.146528	-5.7175	cg00739778
-0.0425779	0.588245	-0.955208	0.341383	0.399214	-6.53964	cg21610839
0.217964	0.403944	6.24493	6.58337e-09	3.54487e-08	9.8794	cg01779447
0.110601	0.720489	3.3717	0.00100441	0.00206453	-1.56431	cg07285237
-0.115338	0.494046	-3.58192	0.000492851	0.0010766	-0.900611	cg17237086
-0.186359	0.241817	-7.61617	6.44603e-12	6.3408e-11	16.6503	cg08507952
0.17141	0.715398	5.83426	4.64099e-08	2.13098e-07	7.9802	cg27225686
-0.136742	0.61272	-3.99026	0.000113714	0.000281711	0.479434	cg14371343
-0.12031	0.642317	-3.50052	0.000651596	0.00139003	-1.16147	cg08422456
-0.105221	0.426285	-2.6774	0.00845332	0.0142807	-3.51329	cg20623702
0.011539	0.629867	0.400051	0.689827	0.734993	-6.91414	cg16270018
-0.19485	0.250529	-8.20904	2.7991e-13	3.78856e-12	19.7266	cg13320683
-0.12216	0.627286	-3.47982	0.000699068	0.00148213	-1.22705	cg00070529
0.0101095	0.473534	0.287861	0.773947	0.8092	-6.95269	cg01467789
-0.224642	0.622886	-6.3077	4.85734e-09	2.6859e-08	10.1756	cg11953824
0.240738	0.483624	6.43187	2.65096e-09	1.54367e-08	10.7657	cg01240444
-0.186691	0.201699	-8.42187	8.94022e-14	1.36714e-12	20.847	cg04185123
-0.111275	0.42118	-2.88268	0.00466997	0.00834962	-2.9773	cg04432875
0.0200137	0.720843	0.812456	0.418127	0.477097	-6.66499	cg11528069
0.0515841	0.486126	1.12127	0.264402	0.318428	-6.36879	cg04001333
0.0346245	0.730209	0.946977	0.345544	0.403452	-6.54741	cg00937286
0.206832	0.707115	6.17149	9.37924e-09	4.90391e-08	9.53479	cg13936863
0.188742	0.694519	6.49675	1.92786e-09	1.15244e-08	11.0763	cg05209514
-0.208637	0.332093	-8.03455	7.132e-13	8.73524e-12	18.8091	cg10433043
-0.0428235	0.656785	-1.03851	0.301112	0.357243	-6.45729	cg17726575
0.230279	0.299905	5.26642	6.15759e-07	2.30344e-06	5.47607	cg06742719
0.314908	0.151808	8.08258	5.55631e-13	6.9883e-12	19.0543	cg01670677
0.328667	0.464612	10.3636	2.1932e-18	1.57974e-16	31.2839	cg15835817
0.0602642	0.757255	2.12821	0.035355	0.0521963	-4.77136	cg27269279
0.230483	0.58157	6.97868	1.73533e-10	1.27005e-09	13.4276	cg11710912
-0.0533452	0.719164	-1.87856	0.0627194	0.0877251	-5.25519	cg01722868
-0.168039	0.595258	-5.45734	2.62334e-07	1.04748e-06	6.30101	cg06208926
-0.232603	0.251474	-9.46125	3.12117e-16	1.00067e-14	26.4065	cg00341042
0.135182	0.633486	3.62083	0.000430581	0.000952936	-0.774181	cg04070847
0.162722	0.716691	5.66608	1.01281e-07	4.35736e-07	7.22297	cg16669650
0.351834	0.431496	9.82135	4.38066e-17	1.8801e-15	28.3382	cg19172575
-0.176732	0.216679	-6.54293	1.5355e-09	9.33825e-09	11.2983	cg04095045
0.0828845	0.563267	1.81603	0.07185	0.0991757	-5.36749	cg00766220
0.0450834	0.533559	1.46668	0.145065	0.186595	-5.92811	cg22897715
-0.169152	0.233666	-6.39622	3.15209e-09	1.8083e-08	10.5969	cg24435747
0.22797	0.674113	5.97894	2.34976e-08	1.14161e-07	8.64144	cg06638795
0.215584	0.283011	5.44143	2.81849e-07	1.12075e-06	6.23158	cg07835844
0.0848551	0.746743	3.23974	0.00154592	0.00305927	-1.96385	cg05462446
-0.148962	0.481976	-4.60197	1.04265e-05	3.12864e-05	2.75443	cg26235273
0.231004	0.688037	7.30311	3.30457e-11	2.79425e-10	15.05	cg13922291
0.236927	0.364372	5.69521	8.85513e-08	3.85688e-07	7.35322	cg07716249
-0.168673	0.32938	-5.28283	5.72607e-07	2.1556e-06	5.54625	cg19749916
0.105708	0.572701	3.19355	0.00179302	0.00350021	-2.10069	cg13609040
-0.191638	0.661775	-5.31128	5.04666e-07	1.91634e-06	5.66828	cg07423050
-0.111838	0.46985	-3.5344	0.000580428	0.00125055	-1.0535	cg22315922
-0.129215	0.590859	-4.72146	6.37644e-06	1.98824e-05	3.22567	cg09104321
-0.0282269	0.518118	-0.769917	0.442855	0.501652	-6.69846	cg04382643
-0.104685	0.485504	-2.75183	0.00684148	0.0117927	-3.32296	cg01572653
0.112345	0.689725	3.04698	0.00284033	0.00531317	-2.52358	cg04436207
-0.249159	0.351764	-9.50572	2.47292e-16	8.22514e-15	26.6358	cg26539631
-0.234329	0.374537	-9.73451	6.93716e-17	2.76217e-15	27.8855	cg09819539
0.231634	0.664949	7.47542	1.35476e-11	1.24233e-10	15.9232	cg22904737
0.122109	0.631754	4.00267	0.000108576	0.000270028	0.52318	cg04312620
-0.0156777	0.331697	-0.330043	0.74194	0.781143	-6.93967	cg22078781
-0.220843	0.248299	-9.82609	4.18652e-17	1.81168e-15	28.3822	cg18866792
-0.265025	0.561163	-6.79148	4.45901e-10	3.01105e-09	12.5054	cg23793686
-0.168503	0.241507	-5.7883	5.75072e-08	2.59594e-07	7.77206	cg20034372
0.141136	0.702291	4.73142	6.11812e-06	1.91401e-05	3.26534	cg24347994
-0.0945188	0.545979	-3.34125	0.00111071	0.002263	-1.65768	cg12127863
0.0927161	0.591286	3.15024	0.00205737	0.0039649	-2.2274	cg02264895
0.055745	0.745055	2.2071	0.0291959	0.0439138	-4.60676	cg09923953
-0.208567	0.51558	-6.32274	4.51505e-09	2.51189e-08	10.2468	cg15993723
0.172473	0.33989	4.15801	6.03785e-05	0.000157698	1.07946	cg01175550
-0.0220161	0.577198	-0.518712	0.604912	0.657047	-6.85973	cg18372208
-0.216752	0.221756	-10.3131	2.83664e-18	1.94302e-16	31.0302	cg14003087
0.0647066	0.582375	1.56388	0.120466	0.157982	-5.78361	cg13777759
0.201706	0.600026	7.29217	3.49631e-11	2.94079e-10	14.9948	cg13299148
0.231275	0.549354	5.51099	2.05783e-07	8.36284e-07	6.53605	cg11236452
0.114524	0.740061	3.62744	0.000420782	0.000932956	-0.752617	cg11584277
-0.105849	0.730103	-2.63306	0.00956962	0.015989	-3.62445	cg14338073
0.142288	0.689928	5.16217	9.74082e-07	3.51859e-06	5.03334	cg11290720
-0.166586	0.32827	-5.28073	5.77956e-07	2.17334e-06	5.53727	cg11053489
-0.148102	0.652367	-4.91578	2.81929e-06	9.37469e-06	4.00958	cg05020535
-0.0311676	0.652796	-0.938707	0.349757	0.407742	-6.55515	cg07650391
-0.233263	0.315164	-9.54359	1.98492e-16	6.78871e-15	26.8516	cg01297349
0.0423208	0.37199	1.40895	0.161423	0.205235	-6.00971	cg07200421
-0.0771871	0.42908	-2.07928	0.0397105	0.057981	-4.8706	cg21215899
0.0514554	0.477321	1.13399	0.259047	0.312612	-6.35459	cg23733845
-0.125242	0.257253	-4.43786	2.02234e-05	5.77537e-05	2.12102	cg24689895
0.112877	0.404424	2.75656	0.00674915	0.0116498	-3.31071	cg13298199
0.0401494	0.684667	1.20205	0.2317	0.283183	-6.27599	cg24123116
-0.150595	0.466102	-3.84295	0.000195418	0.000462885	-0.0318618	cg13987885
0.196437	0.757171	6.637	9.63834e-10	6.10999e-09	11.7527	cg00809164
0.111889	0.737952	3.68353	0.000345641	0.000780185	-0.568182	cg09081266
0.179701	0.44748	5.25383	6.51009e-07	2.42716e-06	5.4223	cg09701582
0.287051	0.36813	7.13955	7.65179e-11	5.99759e-10	14.2284	cg15469272
-0.0551163	0.353724	-1.78606	0.0766023	0.105111	-5.42004	cg19958750
0.188454	0.339423	4.76508	5.31819e-06	1.68099e-05	3.39979	cg08448479
-0.187491	0.245358	-6.68474	7.60111e-10	4.92396e-09	11.9845	cg02468728
0.181461	0.559592	4.88638	3.19391e-06	1.05139e-05	3.8896	cg00364956
0.20793	0.587944	6.27743	5.62542e-09	3.07022e-08	10.0326	cg11393185
0.233805	0.223836	5.66577	1.01423e-07	4.3631e-07	7.22161	cg23529138
0.172359	0.643714	5.54935	1.72858e-07	7.12555e-07	6.70489	cg05252487
0.0880678	0.524031	2.62264	0.00985057	0.0164097	-3.65033	cg17327404
0.143344	0.643291	5.08127	1.3855e-06	4.8703e-06	4.6936	cg02949186
-0.0154247	0.62915	-0.479673	0.632328	0.682165	-6.87918	cg21554616
-0.00704585	0.566558	-0.187259	0.851772	0.876407	-6.97658	cg26434090
0.24039	0.302565	6.05188	1.66206e-08	8.29786e-08	8.97811	cg05927190
-0.0812469	0.4007	-2.48628	0.014277	0.0229822	-3.98061	cg25951430
-0.070887	0.53198	-2.27084	0.0249305	0.0380546	-4.46985	cg00097968
0.299643	0.526111	7.85404	1.86499e-12	2.07257e-11	17.8666	cg13705391
0.0713357	0.446878	1.55297	0.123051	0.16097	-5.80028	cg01180552
0.113137	0.633004	3.01878	0.00309769	0.00574809	-2.60299	cg27342837
0.0181053	0.739241	0.479406	0.632518	0.682295	-6.87931	cg27100370
-0.166985	0.179072	-6.90929	2.44823e-10	1.74131e-09	13.0907	cg19258034
0.225997	0.651049	6.43037	2.6705e-09	1.55411e-08	10.7586	cg16721359
-0.182366	0.35188	-5.78431	5.85857e-08	2.6403e-07	7.75402	cg05913684
-0.0101249	0.707404	-0.366731	0.714463	0.75711	-6.9269	cg01334209
0.171406	0.546029	6.54784	1.49571e-09	9.1175e-09	11.3238	cg00950718
-0.132358	0.462577	-4.02682	9.92046e-05	0.000248579	0.608619	cg09080087
-0.101247	0.68981	-2.94202	0.00391112	0.00710541	-2.81592	cg20825216
-0.132844	0.644758	-3.72698	0.000296373	0.000678158	-0.423788	cg08638632
-0.203494	0.202034	-7.46859	1.40369e-11	1.28352e-10	15.8884	cg08980987
0.0135952	0.615969	0.32582	0.745125	0.783924	-6.94105	cg23230564
0.0911092	0.774331	3.02463	0.00304254	0.00565327	-2.58656	cg26820037
0.228975	0.307794	5.41606	3.15922e-07	1.2463e-06	6.12116	cg10899681
0.328487	0.31349	9.11575	2.10559e-15	5.08996e-14	24.5303	cg21713473
0.174341	0.562692	4.69459	7.12666e-06	2.20285e-05	3.119	cg01663696
0.354045	0.374127	10.7846	2.13374e-19	2.35409e-17	33.5764	cg08239858
0.18405	0.747664	5.54028	1.80143e-07	7.40369e-07	6.66491	cg15041658
-0.0385117	0.556722	-1.28916	0.199811	0.248262	-6.16889	cg05143386
-0.237485	0.578191	-6.86166	3.13408e-10	2.18171e-09	12.8498	cg04532438
-0.0409466	0.817859	-1.30303	0.195045	0.242965	-6.15115	cg20384620
0.127537	0.715879	3.89931	0.000159112	0.00038347	0.162003	cg02419901
-0.124681	0.422549	-4.42411	2.13624e-05	6.07578e-05	2.06872	cg12405806
0.0789035	0.730987	2.43701	0.0162691	0.0258595	-4.09604	cg03908676
-0.193653	0.536537	-5.35854	4.08825e-07	1.57864e-06	5.87185	cg00933603
-0.024052	0.545202	-0.612762	0.541187	0.596592	-6.80667	cg20562574
0.130863	0.750132	4.49928	1.58106e-05	4.59992e-05	2.35617	cg04633676
-0.0384883	0.602103	-1.22224	0.223999	0.274838	-6.25181	cg02493544
0.161452	0.692489	5.96679	2.48875e-08	1.20283e-07	8.58558	cg14893857
0.0912496	0.40604	1.93323	0.0555512	0.0786203	-5.15406	cg06747330
0.0737993	0.643363	2.16262	0.0325445	0.0484305	-4.70027	cg12221087
0.0850793	0.617496	2.25505	0.025934	0.0394292	-4.50412	cg08994082
-0.298108	0.520691	-9.5711	1.73691e-16	6.04892e-15	26.9835	cg10115348
0.189858	0.697373	6.56439	1.3811e-09	8.47931e-09	11.4017	cg14260169
-0.0318176	0.515458	-0.795707	0.427766	0.486716	-6.67838	cg25534244
-0.205185	0.229264	-9.31773	6.86157e-16	1.95114e-14	25.632	cg16200325
0.0252282	0.608335	0.525988	0.599862	0.652513	-6.85594	cg01583753
0.0775285	0.650792	1.78223	0.0772279	0.105867	-5.4267	cg20228636
-0.245353	0.239059	-12.6732	6.18989e-24	5.29257e-21	43.8529	cg00993308
-0.0214156	0.35024	-0.613701	0.540569	0.596035	-6.80609	cg12262069
-0.149525	0.669795	-4.1317	6.67557e-05	0.000172874	0.98414	cg19224886
-0.117794	0.278821	-4.05241	9.01208e-05	0.000227589	0.69957	cg04181892
-0.184339	0.436773	-5.2215	7.50798e-07	2.76634e-06	5.2846	cg13480738
-0.0925447	0.452261	-3.39572	0.000927351	0.00191949	-1.49013	cg26803289
0.198963	0.706939	5.31479	4.96847e-07	1.88954e-06	5.68337	cg18064256
0.0967478	0.425794	2.6194	0.00993941	0.0165441	-3.65836	cg23877497
-0.131164	0.592498	-3.64085	0.000401525	0.000894218	-0.708725	cg14064774
-0.177083	0.262987	-6.84476	3.39913e-10	2.34924e-09	12.7702	cg07015554
0.25928	0.305166	6.50071	1.89071e-09	1.13209e-08	11.0953	cg02614024
-0.0917024	0.62793	-2.33439	0.0212289	0.0328861	-4.32973	cg06221609
0.335853	0.266971	9.04278	3.1352e-15	7.1882e-14	24.139	cg22492088
-0.138846	0.32014	-4.72622	6.25154e-06	1.95262e-05	3.24465	cg26596719
-0.129656	0.201318	-5.90239	3.35797e-08	1.58244e-07	8.29412	cg11970204
-0.182007	0.223772	-6.95731	1.92895e-10	1.40007e-09	13.324	cg12797828
0.0152521	0.570207	0.516698	0.606313	0.658403	-6.86077	cg04874562
-0.0970045	0.335751	-3.56309	0.000525934	0.00114212	-0.961368	cg09655022
0.0774933	0.733927	2.71127	0.00768143	0.0130949	-3.42725	cg04607867
0.0238304	0.638581	0.575232	0.566206	0.620523	-6.8289	cg16439130
-0.0904004	0.622971	-2.93701	0.00397051	0.00720237	-2.82966	cg07139026
-0.19279	0.616107	-6.31084	4.78392e-09	2.6487e-08	10.1904	cg23258717
-0.0385559	0.27135	-1.10735	0.270347	0.32476	-6.38413	cg10705379
-0.0691834	0.321934	-2.26261	0.0254494	0.0387666	-4.48775	cg15188010
0.114018	0.696797	3.53926	0.000570833	0.00123151	-1.03793	cg05160563
0.0267701	0.67875	0.748264	0.455758	0.514382	-6.71482	cg25188398
0.020288	0.630904	0.620972	0.53579	0.59145	-6.80162	cg04921646
-0.0247934	0.280606	-0.732198	0.465468	0.523887	-6.72666	cg09510085
-0.228655	0.464947	-6.45783	2.33412e-09	1.37393e-08	10.8899	cg26107597
-0.197849	0.628242	-5.57529	1.53575e-07	6.38855e-07	6.81948	cg02306481
-0.181677	0.301849	-8.42894	8.60663e-14	1.3233e-12	20.8843	cg14634918
-0.147258	0.222876	-5.83167	4.67909e-08	2.14698e-07	7.97191	cg17374433
-0.0643142	0.564403	-1.95194	0.0532626	0.0756545	-5.11883	cg26863600
-0.224838	0.250631	-9.74857	6.41985e-17	2.59579e-15	27.9617	cg26114570
-0.241763	0.599175	-7.75802	3.09258e-12	3.27743e-11	17.3707	cg02631917
-0.201809	0.541808	-6.31671	4.64924e-09	2.58091e-08	10.2182	cg26544981
0.301888	0.473419	9.44956	3.38616e-16	1.06959e-14	26.327	cg26884154
-0.130563	0.566087	-4.46761	1.79554e-05	5.17429e-05	2.23462	cg17569847
-0.215974	0.252784	-9.21071	1.23321e-15	3.23842e-14	25.0556	cg08212266
-0.0743809	0.638789	-2.25982	0.025627	0.0390102	-4.49378	cg22369318
-0.160248	0.231264	-6.17442	9.22484e-09	4.82844e-08	9.55075	cg10276869
-0.160536	0.266604	-5.74257	7.11238e-08	3.15595e-07	7.56582	cg03175975
-0.149986	0.417907	-5.28668	5.62921e-07	2.12179e-06	5.56273	cg21468180
0.306099	0.529386	10.0321	1.36977e-17	7.18454e-16	29.4818	cg20992785
0.122292	0.18196	2.82345	0.00555975	0.00978334	-3.13549	cg17721879
-0.127699	0.604663	-4.19827	5.17349e-05	0.000136918	1.22623	cg11416492
0.226421	0.478634	5.57409	1.54415e-07	6.41973e-07	6.81419	cg19579216
0.144903	0.353033	3.6613	0.000373756	0.000837509	-0.641541	cg01639524
0.0328336	0.663486	1.02549	0.307186	0.363613	-6.47061	cg21913301
-0.0133152	0.647865	-0.358824	0.720354	0.762287	-6.92977	cg16396866
-0.0521338	0.723441	-1.64766	0.102026	0.135993	-5.65193	cg25876817
-0.086373	0.442783	-2.49035	0.0141228	0.022761	-3.97099	cg06504925
0.102262	0.409032	2.67321	0.00855347	0.0144319	-3.52386	cg06960461
-0.173514	0.253776	-6.36546	3.66731e-09	2.07733e-08	10.4494	cg04118124
0.132044	0.75789	4.44538	1.96255e-05	5.61723e-05	2.14968	cg04703620
0.00407742	0.785129	0.144251	0.885543	0.905024	-6.98371	cg01139880
0.0599764	0.740355	1.95669	0.0526949	0.074934	-5.10984	cg17186066
-0.107833	0.677013	-2.93911	0.00394551	0.00716186	-2.8239	cg04011469
0.285545	0.496493	9.0953	2.35416e-15	5.61017e-14	24.4206	cg12823839
-0.103053	0.542969	-2.47691	0.0146382	0.0235005	-4.00272	cg22629528
-0.107278	0.683283	-2.84501	0.00521939	0.00923885	-3.07825	cg02746640
-0.145089	0.542356	-4.73819	5.94836e-06	1.86485e-05	3.29234	cg10076954
0.0398839	0.665485	1.49909	0.136463	0.176645	-5.88093	cg12683730
-0.0258736	0.507956	-0.774402	0.440208	0.499067	-6.69502	cg15460584
0.0912336	0.489909	2.43863	0.0161999	0.0257569	-4.09228	cg07425204
-0.201629	0.678559	-6.23048	7.05936e-09	3.77861e-08	9.81143	cg13372314
-0.0261172	0.654097	-0.896468	0.371789	0.430331	-6.59363	cg02660097
-0.0889199	0.570016	-2.96828	0.00361302	0.00661413	-2.74362	cg24613375
0.240085	0.646015	7.86519	1.75845e-12	1.96464e-11	17.9242	cg19917412
0.222251	0.551315	6.37976	3.42023e-09	1.94905e-08	10.5174	cg07571928
0.292497	0.383148	7.58304	7.73502e-12	7.49429e-11	16.4722	cg07636688
-0.187317	0.214202	-5.65378	1.07179e-07	4.58922e-07	7.16808	cg04576568
0.204623	0.692377	7.36547	2.39515e-11	2.08241e-10	15.3651	cg13157980
0.144411	0.610928	4.35075	2.8566e-05	7.9344e-05	1.79153	cg22476269
-0.0985618	0.67477	-2.51986	0.0130473	0.0211819	-3.90076	cg25265234
0.299919	0.480159	7.88384	1.59349e-12	1.79785e-11	18.0208	cg19995459
0.057155	0.715131	2.18964	0.0304734	0.0456353	-4.64368	cg04935792
-0.0953274	0.346457	-3.50392	0.00064411	0.00137542	-1.15068	cg03348466
-0.101266	0.566808	-2.63665	0.00947452	0.0158472	-3.61551	cg12242345
0.0300701	0.71002	1.07812	0.283134	0.338273	-6.41576	cg20955027
0.118803	0.579669	4.01268	0.000104594	0.000260943	0.558534	cg09804649
-0.167395	0.218915	-6.23226	6.99876e-09	3.74941e-08	9.81982	cg00174573
-0.14536	0.423796	-5.62279	1.23315e-07	5.22375e-07	7.03194	cg10762047
-0.00559442	0.711805	-0.163969	0.87003	0.892053	-6.98067	cg19323832
-0.0389028	0.530409	-1.14843	0.253063	0.306121	-6.33829	cg19723805
0.00346354	0.716304	0.122821	0.902454	0.918964	-6.98657	cg15061231
-0.185284	0.251583	-6.99338	1.60811e-10	1.18305e-09	13.5019	cg20605886
0.072873	0.75183	2.24739	0.026433	0.0401182	-4.52066	cg25960403
0.0963829	0.507838	2.55522	0.0118555	0.0194212	-3.81562	cg25806347
0.16008	0.738201	5.37721	3.76064e-07	1.46235e-06	5.95261	cg03682719
0.178016	0.725105	6.76099	5.18545e-10	3.46296e-09	12.3578	cg14096207
-0.0869755	0.472658	-2.08171	0.0394844	0.0576831	-4.86574	cg25432336
0.0776217	0.46134	2.45969	0.0153232	0.024497	-4.04316	cg25472296
0.107485	0.438786	3.64221	0.000399624	0.000890524	-0.704277	cg25181684
-0.17105	0.237802	-6.03088	1.83668e-08	9.09166e-08	8.88095	cg12696328
0.0855714	0.772064	3.05603	0.00276196	0.00518075	-2.49794	cg16983159
-0.116829	0.272362	-3.54439	0.000560871	0.00121194	-1.02148	cg02068171
-0.0563318	0.682238	-1.95131	0.0533383	0.075749	-5.12002	cg24301414
0.228403	0.425612	5.70573	8.43479e-08	3.69049e-07	7.40039	cg12142501
-0.126698	0.66818	-3.34452	0.00109882	0.0022407	-1.6477	cg03603062
-0.165945	0.231474	-5.73921	7.22403e-08	3.20027e-07	7.55071	cg15646543
0.129826	0.60277	4.49827	1.58747e-05	4.61722e-05	2.3523	cg22881750
-0.107695	0.324334	-3.95217	0.000130973	0.000320609	0.345819	cg01487195
0.159759	0.670369	5.1842	8.84511e-07	3.21907e-06	5.12641	cg21418534
0.198198	0.70784	6.38028	3.4115e-09	1.94464e-08	10.5199	cg14001023
-0.0708886	0.252896	-1.99228	0.0485991	0.0695934	-5.04179	cg16105461
0.167032	0.491305	5.2125	7.81128e-07	2.86898e-06	5.24637	cg07962620
-0.00403774	0.69222	-0.0902136	0.928267	0.940682	-6.99004	cg05903289
0.0420318	0.602142	1.3162	0.190603	0.238017	-6.13415	cg02714666
0.0969345	0.646377	2.48081	0.0144872	0.0232826	-3.99355	cg08097817
0.19881	0.516135	4.5381	1.35177e-05	3.97679e-05	2.50598	cg01746241
-0.128157	0.25831	-4.27268	3.87855e-05	0.000105035	1.50022	cg10247864
-0.00131634	0.334023	-0.0340164	0.97292	0.978008	-6.99353	cg16335868
0.276862	0.65041	8.34847	1.34245e-13	1.96502e-12	20.4484	cg16110541
0.013239	0.539951	0.327583	0.743795	0.782724	-6.94048	cg23848471
0.211143	0.619567	6.63299	9.83215e-10	6.22431e-09	11.7333	cg04917160
0.150467	0.718889	4.48917	1.6467e-05	4.77463e-05	2.3173	cg12280317
0.340829	0.588578	10.6827	3.75006e-19	3.71204e-17	33.0216	cg02971322
0.126002	0.522816	3.80418	0.000224834	0.00052655	-0.163954	cg05572410
-0.112623	0.657306	-2.69616	0.00801748	0.0136058	-3.46575	cg06430632
-0.112319	0.607369	-3.10581	0.00236584	0.00450157	-2.35588	cg05596911
0.191791	0.615369	6.05533	1.63503e-08	8.17219e-08	8.99406	cg08801795
0.00969219	0.484693	0.227464	0.820448	0.849665	-6.96825	cg20971407
0.0213133	0.647168	0.569512	0.570068	0.624218	-6.83216	cg17197774
0.0946646	0.769384	3.07358	0.0026158	0.00493092	-2.44808	cg25189904
-0.172184	0.490647	-5.75695	6.65338e-08	2.96855e-07	7.63056	cg08229127
-0.0214904	0.6773	-0.666553	0.506331	0.563465	-6.77238	cg17412442
-0.18788	0.229567	-6.72054	6.35839e-10	4.17926e-09	12.1588	cg20208009
0.101185	0.623067	3.01501	0.00313368	0.00580993	-2.61356	cg25565850
-0.0115984	0.719258	-0.320249	0.749334	0.787734	-6.94285	cg05680237
0.0918094	0.526277	3.00453	0.00323577	0.0059796	-2.64288	cg06606386
-0.0333824	0.526995	-0.897108	0.371449	0.430003	-6.59306	cg26504668
-0.218187	0.425329	-7.67809	4.70475e-12	4.77817e-11	16.9594	cg08734395
0.201313	0.385695	5.6458	1.11186e-07	4.74724e-07	7.13251	cg14709833
0.205396	0.571576	6.00505	2.07637e-08	1.01952e-07	8.76168	cg18753958
0.278235	0.646195	8.40323	1.00057e-13	1.50983e-12	20.737	cg04066190
-0.074661	0.619229	-1.92766	0.0562484	0.0795333	-5.16449	cg21884374
-0.193078	0.16191	-8.44379	7.94564e-14	1.23272e-12	20.9628	cg03909863
0.131177	0.612062	4.0571	8.85462e-05	0.000223943	0.71627	cg07493562
0.131139	0.688579	3.8248	0.000208696	0.000491752	-0.0938059	cg05032059
-0.225893	0.19868	-9.43103	3.68475e-16	1.15181e-14	26.2433	cg15199622
0.0772007	0.648459	2.63902	0.00941227	0.0157518	-3.60961	cg03819134
0.133286	0.539062	3.84806	0.000191824	0.000455067	-0.0143646	cg03899654
-0.236009	0.247428	-7.95363	1.10165e-12	1.29049e-11	18.3829	cg08738570
-0.108489	0.546165	-3.3677	0.00101781	0.00208917	-1.57661	cg23206745
-0.0716894	0.681227	-1.93041	0.0559041	0.0790803	-5.15936	cg21481937
0.0404645	0.549847	1.19605	0.234023	0.285668	-6.2831	cg05963604
-0.00737666	0.644863	-0.26955	0.787967	0.821357	-6.95779	cg11405544
-0.0587162	0.274617	-1.27398	0.205119	0.254119	-6.18807	cg04993605
0.265421	0.259423	7.11604	8.62819e-11	6.69519e-10	14.1109	cg10074727
0.0524875	0.722505	1.82873	0.0699104	0.0967746	-5.34497	cg04552811
0.136453	0.69729	4.91233	2.86096e-06	9.5021e-06	3.99546	cg05521150
0.20375	0.710654	6.74667	5.5803e-10	3.70417e-09	12.2863	cg16362592
-0.0271424	0.769882	-0.899945	0.369943	0.428464	-6.59053	cg26793289
-0.161064	0.378935	-3.83298	0.000202614	0.000478375	-0.0659392	cg03804621
-0.0538301	0.731827	-2.08021	0.0396212	0.0578599	-4.86872	cg24080571
0.197197	0.249575	4.89927	3.02409e-06	1.00004e-05	3.94214	cg26297005
-0.241477	0.537558	-6.9728	1.78785e-10	1.30531e-09	13.3984	cg18086635
-0.154006	0.631036	-4.66803	7.95219e-06	2.43744e-05	3.01393	cg11845620
-0.0758884	0.627669	-2.0994	0.037867	0.0555716	-4.83006	cg17889586
-0.113375	0.390991	-3.32128	0.00118611	0.00240386	-1.71859	cg04177945
0.200845	0.305249	4.56447	1.21472e-05	3.60417e-05	2.60824	cg06740227
0.113216	0.745461	4.201	5.11938e-05	0.000135576	1.23622	cg22576976
-0.101218	0.601246	-2.43143	0.01651	0.0262004	-4.109	cg08595782
-0.219023	0.439627	-6.64135	9.43216e-10	5.99116e-09	11.7738	cg06745704
-0.141288	0.437005	-3.47618	0.000707726	0.0014988	-1.23853	cg23725454
-0.06772	0.408862	-2.34871	0.0204653	0.0318126	-4.29768	cg18531916
0.0578784	0.353077	1.67918	0.0957062	0.128402	-5.60068	cg07203561
-0.14478	0.157045	-5.05509	1.55171e-06	5.41118e-06	4.58442	cg14149007
-0.186558	0.604589	-5.19544	8.41955e-07	3.07627e-06	5.17399	cg03201096
0.196767	0.550577	4.73079	6.13427e-06	1.91877e-05	3.26281	cg03690956
0.101477	0.72592	3.56084	0.000530035	0.00115012	-0.968629	cg09356916
0.0858562	0.755767	2.96188	0.00368364	0.00672876	-2.76128	cg25150021
0.109712	0.283158	2.48365	0.0143778	0.0231299	-3.98684	cg16181396
0.11498	0.753484	3.97543	0.00012016	0.000296393	0.427279	cg24709285
-0.13785	0.427543	-4.7835	4.92439e-06	1.56696e-05	3.47364	cg16336436
0.153889	0.766884	6.00075	2.11247e-08	1.03595e-07	8.74466	cg19907776
-0.0608033	0.436402	-1.93563	0.0552532	0.0782399	-5.14956	cg19521693
-0.0222923	0.618896	-0.672126	0.502789	0.56007	-6.76866	cg03961718
-0.15736	0.328303	-5.40397	3.33554e-07	1.30986e-06	6.06863	cg05178604
-0.0363344	0.639077	-1.04699	0.2972	0.353146	-6.44853	cg02361306
0.000263088	0.646452	0.00851559	0.99322	0.994494	-6.99407	cg04554505
0.283225	0.31843	7.14651	7.3842e-11	5.80666e-10	14.2632	cg16072304
0.0455848	0.39446	1.01308	0.313049	0.369662	-6.48314	cg03152121
-0.0115468	0.383292	-0.274714	0.784006	0.817933	-6.95639	cg10641714
0.233897	0.622204	6.76444	5.10564e-10	3.41399e-09	12.3731	cg07482202
0.142352	0.732522	4.14154	6.42984e-05	0.000167026	1.01974	cg24049888
0.0453898	0.685935	1.32345	0.188188	0.23531	-6.12472	cg12192282
-0.0625466	0.637107	-1.85824	0.065573	0.0913544	-5.29207	cg18258482
-0.0259735	0.681723	-0.762924	0.446999	0.505774	-6.7038	cg05584990
-0.183369	0.243379	-6.5558	1.44095e-09	8.81783e-09	11.3603	cg08305575
0.0764336	0.739721	1.66088	0.0993341	0.132742	-5.63054	cg00636942
-0.158377	0.159216	-5.40459	3.32636e-07	1.30667e-06	6.07129	cg12258919
-0.0767093	0.285521	-2.63867	0.00942141	0.015765	-3.61048	cg17516271
-0.167335	0.693741	-4.23293	4.52562e-05	0.000121077	1.35343	cg27583266
0.164581	0.691125	6.04762	1.6961e-08	8.45188e-08	8.95839	cg24525364
0.144814	0.60793	4.58073	1.13699e-05	3.3901e-05	2.67152	cg16758037
-0.131543	0.5774	-3.62299	0.000427363	0.000946406	-0.767155	cg14186558
-0.0595326	0.644329	-1.72801	0.0865456	0.117259	-5.51946	cg19457823
0.0306659	0.516325	0.883636	0.378651	0.437396	-6.60498	cg11983196
0.245951	0.175576	6.33387	4.27714e-09	2.39161e-08	10.2995	cg12318400
-0.0695004	0.556814	-1.92126	0.0570585	0.0805743	-5.17644	cg01813139
-0.15973	0.144631	-6.61667	1.05981e-09	6.66008e-09	11.6596	cg19734163
0.0327201	0.704058	0.946302	0.345887	0.403814	-6.54804	cg04239078
0.0299682	0.657551	0.807339	0.42106	0.480023	-6.6691	cg15484354
-0.0256775	0.585148	-0.596343	0.552064	0.607144	-6.81656	cg00098799
0.100851	0.574007	3.36948	0.00101182	0.0020782	-1.57113	cg05970116
-0.0509294	0.495346	-1.34341	0.181661	0.228083	-6.09849	cg24162579
0.159588	0.770838	6.2689	5.83702e-09	3.17666e-08	9.99625	cg12384499
-0.134526	0.16146	-4.62765	9.38727e-06	2.84113e-05	2.85498	cg24284369
0.110831	0.727904	3.49057	0.00067402	0.00143392	-1.19303	cg07891533
-0.0152934	0.515641	-0.422096	0.673707	0.720379	-6.9051	cg24520381
-0.0183894	0.647172	-0.448729	0.654433	0.702626	-6.89352	cg01431992
-0.170163	0.217428	-6.85122	3.28127e-10	2.27603e-09	12.8045	cg07891983
-0.0609428	0.668021	-1.83807	0.0685135	0.0950026	-5.32832	cg04505023
-0.104944	0.518107	-3.17862	0.0018804	0.00365418	-2.14456	cg21006686
-0.150431	0.609127	-4.56426	1.21575e-05	3.6068e-05	2.60743	cg02768760
-0.198105	0.467365	-7.87601	1.64398e-12	1.8485e-11	17.9897	cg05751616
-0.21785	0.274729	-6.97182	1.79675e-10	1.31142e-09	13.3936	cg10973622
-0.0988354	0.695459	-3.28708	0.00132636	0.00266061	-1.82212	cg14735329
-0.214939	0.249452	-8.81568	1.06331e-14	2.09252e-13	22.9383	cg07557423
-0.0247923	0.401469	-0.632726	0.52811	0.584136	-6.79428	cg26616083
-0.162584	0.347579	-5.31524	4.95862e-07	1.88601e-06	5.68529	cg00018229
-0.171822	0.373018	-5.50788	2.08706e-07	8.47384e-07	6.52239	cg13538006
-0.118006	0.38567	-4.49399	1.61424e-05	4.68958e-05	2.33625	cg08905999
-0.0859739	0.585399	-2.02338	0.0452448	0.0652433	-4.98139	cg10882522
0.119032	0.756447	3.74276	0.000280187	0.000644004	-0.371011	cg21739530
0.0132471	0.735234	0.510968	0.610306	0.662058	-6.86371	cg18899018
-0.0818858	0.560435	-2.33011	0.0214623	0.033214	-4.33929	cg06323049
0.159656	0.733159	7.17184	6.43688e-11	5.12306e-10	14.3971	cg21328779
0.131255	0.616956	4.12778	6.77609e-05	0.000175299	0.969956	cg06971761
0.120117	0.666994	3.30326	0.00125817	0.00253542	-1.77325	cg14830002
-0.142166	0.21535	-5.66826	9.99083e-08	4.3039e-07	7.23586	cg06818377
-0.0332074	0.494406	-0.701921	0.484081	0.542172	-6.74827	cg07645761
-0.149729	0.670689	-4.22565	4.65486e-05	0.000124227	1.32665	cg18052042
-0.140615	0.702302	-3.83191	0.000203399	0.000480131	-0.0695809	cg12631819
0.0679021	0.564103	2.18942	0.0304918	0.0456616	-4.64418	cg00523742
-0.152565	0.335305	-5.39328	3.49952e-07	1.36851e-06	6.02221	cg08645400
-0.20488	0.25489	-7.39581	2.04724e-11	1.80878e-10	15.5188	cg06160973
0.160045	0.636505	4.21611	4.82968e-05	0.000128487	1.29159	cg11412288
-0.252908	0.304586	-8.76806	1.39638e-14	2.65781e-13	22.6712	cg03565081
-0.0435285	0.198224	-1.37346	0.172158	0.217354	-6.0583	cg13596833
-0.176443	0.25569	-6.8778	2.8753e-10	2.01614e-09	12.9337	cg09307794
-0.0406372	0.622072	-0.930009	0.354224	0.412363	-6.56322	cg03964111
-0.0592957	0.690988	-1.6386	0.103902	0.138241	-5.66648	cg00784671
-0.0938318	0.650856	-2.23008	0.0275922	0.0417136	-4.55785	cg06155303
-0.0619378	0.414045	-1.35288	0.178625	0.224607	-6.08592	cg10361095
0.0548177	0.482821	1.43793	0.153042	0.195835	-5.96914	cg26928858
-0.205096	0.277235	-7.50127	1.18438e-11	1.10003e-10	16.0548	cg13647973
0.31663	0.467671	8.66266	2.47115e-14	4.36974e-13	22.1104	cg03896611
0.176466	0.550519	4.56272	1.22338e-05	3.6281e-05	2.60144	cg26429956
-0.0220074	0.500555	-0.678163	0.498967	0.556438	-6.7646	cg13465852
0.142115	0.416352	3.24668	0.00151197	0.00299782	-1.94328	cg00262132
0.0844629	0.622904	2.09612	0.0381617	0.055961	-4.83668	cg23356944
-0.215647	0.324878	-7.92113	1.30841e-12	1.50336e-11	18.2142	cg08382220
-0.147853	0.401064	-5.61923	1.2548e-07	5.30752e-07	7.01517	cg11378575
0.190148	0.461317	4.86738	3.46122e-06	1.13283e-05	3.81234	cg13904704
0.136569	0.658453	4.38607	2.48461e-05	6.98231e-05	1.92457	cg07588439
0.102317	0.633935	3.25436	0.00147492	0.00293016	-1.92034	cg18007957
0.169176	0.47023	4.35995	2.75489e-05	7.67186e-05	1.8261	cg06322432
0.179216	0.641933	5.24781	6.68551e-07	2.48704e-06	5.39663	cg00095259
-0.103169	0.663457	-3.84473	0.000194156	0.000460115	-0.0257543	cg07857267
0.341207	0.483168	10.1247	8.21497e-18	4.69081e-16	29.9847	cg14493267
-0.226703	0.242165	-9.15403	1.68155e-15	4.217e-14	24.7508	cg15726169
-0.188528	0.560763	-4.9324	2.6268e-06	8.78116e-06	4.0776	cg24607575
0.0427858	0.771665	1.6323	0.105222	0.139848	-5.67655	cg00126536
-0.196929	0.584735	-5.48319	2.33413e-07	9.39908e-07	6.41407	cg08246318
0.120997	0.675607	4.09317	7.72757e-05	0.000197865	0.845316	cg05726002
-0.127282	0.544681	-3.87013	0.00017702	0.00042291	0.0613677	cg11813810
0.0449129	0.758841	1.58183	0.116307	0.153106	-5.75595	cg17515760
-0.253061	0.411058	-7.76723	2.94636e-12	3.13486e-11	17.4182	cg27220062
0.250071	0.736075	8.06646	6.05357e-13	7.54767e-12	18.9702	cg04197086
-0.204826	0.665554	-5.16964	9.4279e-07	3.41413e-06	5.06484	cg27127272
0.089034	0.49969	2.27667	0.0245691	0.0375607	-4.45715	cg23029597
-0.00909525	0.39564	-0.242625	0.808708	0.839474	-6.96468	cg07978099
-0.18139	0.239302	-5.02822	1.74243e-06	6.01871e-06	4.47274	cg01081584
0.0358764	0.679237	1.27631	0.204297	0.2532	-6.18514	cg00167670
0.0564776	0.590785	1.76948	0.0793414	0.108436	-5.44876	cg17323040
-0.116796	0.379919	-3.69769	0.000328794	0.000745566	-0.521282	cg18269493
-0.0511853	0.686769	-1.48313	0.140649	0.1815	-5.90429	cg01310543
0.0627247	0.609424	1.82294	0.0707888	0.0978703	-5.35525	cg13566919
0.125399	0.684753	5.1296	1.1201e-06	4.00232e-06	4.89831	cg03653573
-0.136832	0.747724	-3.58804	0.000482514	0.00105649	-0.880779	cg24126432
0.305845	0.59989	9.05805	2.88479e-15	6.68205e-14	24.2209	cg24995657
0.146491	0.689249	4.65201	8.49423e-06	2.58957e-05	2.95075	cg03623835
-0.110072	0.234436	-3.82092	0.000211652	0.000498114	-0.107055	cg02304930
0.0935021	0.568643	2.86226	0.00496087	0.00882248	-3.03217	cg00301795
0.172418	0.646503	4.70672	6.77806e-06	2.10257e-05	3.16709	cg22340807
-0.142412	0.56515	-4.97879	2.15464e-06	7.31569e-06	4.26827	cg23290674
-0.021491	0.770872	-0.712242	0.477691	0.535892	-6.74101	cg01597685
0.249631	0.168192	5.97895	2.34962e-08	1.14161e-07	8.6415	cg02746187
0.181084	0.695275	5.00663	1.91212e-06	6.55417e-06	4.38324	cg16704590
0.0383187	0.671867	1.16396	0.246736	0.299359	-6.32053	cg12232463
-0.165092	0.571602	-5.32722	4.7011e-07	1.79585e-06	5.73683	cg09667806
-0.243453	0.24302	-11.7909	7.93369e-22	2.83056e-19	39.0798	cg25955817
0.166821	0.693257	5.85681	4.17619e-08	1.9352e-07	8.08267	cg11134430
0.30062	0.566392	8.53499	4.92379e-14	8.05478e-13	21.4333	cg01259156
0.139939	0.758092	5.29936	5.31723e-07	2.01161e-06	5.61774	cg22382836
-0.173963	0.713186	-4.44114	1.99602e-05	5.70463e-05	2.13353	cg08426369
-0.144514	0.671203	-3.80984	0.000220285	0.000516727	-0.144708	cg26907313
0.115517	0.780474	3.65826	0.00037777	0.00084583	-0.651558	cg17127769
0.165793	0.674939	5.30526	5.18346e-07	1.96475e-06	5.64244	cg08482465
0.161974	0.614075	4.91444	2.83545e-06	9.42402e-06	4.00408	cg10714509
0.101605	0.725777	3.67774	0.000352775	0.000794623	-0.587351	cg14742445
0.0875496	0.542566	2.4284	0.0166416	0.0263877	-4.116	cg22488750
-0.143027	0.20776	-5.47653	2.40239e-07	9.65197e-07	6.38604	cg01635310
-0.24581	0.400691	-7.5779	7.94526e-12	7.67176e-11	16.4459	cg13823120
0.0763498	0.485189	2.24538	0.0265654	0.040302	-4.52499	cg05106770
-0.21156	0.28884	-9.63165	1.22265e-16	4.4748e-15	27.3281	cg14772955
-0.0123427	0.470051	-0.282057	0.778383	0.813093	-6.95435	cg12177546
-0.114943	0.660517	-3.03211	0.00297345	0.00553994	-2.56553	cg02287279
0.00290707	0.225854	0.0775776	0.938293	0.949038	-6.9911	cg00947782
0.171794	0.733907	7.27666	3.75679e-11	3.13912e-10	14.924	cg20379593
0.161851	0.69959	5.40123	3.3769e-07	1.32422e-06	6.05671	cg13934625
0.0692252	0.796893	2.281	0.0243032	0.0371926	-4.44769	cg12093662
-0.163834	0.525185	-5.98872	2.24341e-08	1.09439e-07	8.68646	cg12918130
-0.0103877	0.749815	-0.357327	0.721472	0.763257	-6.9303	cg08254399
0.0319564	0.681798	0.964949	0.336501	0.394265	-6.53036	cg07097876
-0.0994093	0.506017	-2.73194	0.00724234	0.0124136	-3.37427	cg01303420
0.250153	0.427726	6.30231	4.9862e-09	2.75072e-08	10.1501	cg02002551
-0.211576	0.505102	-9.57772	1.64515e-16	5.76786e-15	27.0362	cg14627709
-0.0646984	0.707308	-1.99446	0.0483569	0.0692776	-5.03758	cg08713081
-0.205328	0.46952	-6.06196	1.5842e-08	7.93373e-08	9.02477	cg21439896
0.00320549	0.758049	0.0893184	0.928977	0.941286	-6.99012	cg22120852
0.00488635	0.473895	0.13668	0.891512	0.910018	-6.98477	cg16620390
0.252959	0.564717	6.23628	6.86445e-09	3.68342e-08	9.83869	cg02488338
-0.187633	0.264832	-6.90883	2.47077e-10	1.75533e-09	13.0822	cg13159361
-0.0202599	0.550718	-0.520983	0.603334	0.655598	-6.85855	cg11828104
-0.124921	0.704639	-3.38694	0.000954846	0.00197163	-1.51729	cg07152379
-0.0256961	0.711005	-0.952689	0.342653	0.400524	-6.54202	cg23999491
-0.160109	0.40134	-4.7937	4.71878e-06	1.50612e-05	3.51459	cg22367556
-0.111756	0.685233	-2.99385	0.00334288	0.00615929	-2.67265	cg07035298
-0.134028	0.681025	-3.91721	0.000148996	0.000361029	0.224018	cg24053070
0.144664	0.630368	4.50573	1.54054e-05	4.49019e-05	2.38099	cg24217003
-0.182362	0.207357	-7.91097	1.36646e-12	1.56202e-11	18.171	cg19594052
0.20525	0.59071	5.4736	2.43749e-07	9.7839e-07	6.37213	cg10987597
0.264121	0.493213	7.1854	6.05139e-11	4.83916e-10	14.458	cg13476901
0.077107	0.809803	2.68244	0.0083341	0.0140973	-3.50054	cg08732352
0.201689	0.712543	8.11614	4.59593e-13	5.90012e-12	19.24	cg23678594
-0.168489	0.367119	-5.79155	5.66436e-08	2.5601e-07	7.78674	cg03653880
-0.200806	0.196714	-6.22459	7.26277e-09	3.88099e-08	9.78377	cg00813378
-0.207195	0.381605	-5.6118	1.29958e-07	5.47755e-07	6.98128	cg25454804
-0.247035	0.424507	-7.14917	7.28438e-11	5.73646e-10	14.2765	cg13176070
-0.0143768	0.696545	-0.399637	0.690131	0.735246	-6.91431	cg16897216
-0.149302	0.787288	-4.02889	9.84412e-05	0.000246829	0.615932	cg13053914
0.0754057	0.531607	2.20184	0.0295788	0.0444338	-4.61795	cg05118960
-0.0410657	0.710942	-1.21392	0.227149	0.278235	-6.26182	cg20449404
0.12956	0.737575	4.69674	7.06374e-06	2.18531e-05	3.1275	cg17128892
0.126001	0.741752	5.11412	1.1982e-06	4.25669e-06	4.83332	cg02898159
0.0455123	0.640555	1.38414	0.168873	0.213633	-6.04381	cg11451043
0.034379	0.599855	1.03447	0.302989	0.359211	-6.46144	cg04844534
-0.0731975	0.597625	-1.94294	0.0543542	0.0770648	-5.13583	cg05492387
0.267158	0.447587	6.83009	3.67344e-10	2.5213e-09	12.6947	cg09502866
-0.00152134	0.262448	-0.0377273	0.969967	0.975614	-6.9934	cg23435915
0.0430025	0.663539	1.22464	0.223098	0.273868	-6.24892	cg00607194
-0.0952485	0.698798	-2.12987	0.0352143	0.0520087	-4.76795	cg08577607
0.0650818	0.505376	1.77554	0.0783311	0.107203	-5.43829	cg04227079
-0.133438	0.17245	-5.12831	1.12795e-06	4.02904e-06	4.89174	cg11285912
-0.0938886	0.577996	-3.20993	0.00170161	0.00333846	-2.05241	cg01359274
0.134544	0.685769	4.33293	3.0641e-05	8.45863e-05	1.7247	cg01647561
0.18835	0.580578	6.10622	1.2825e-08	6.53022e-08	9.23029	cg25110757
-0.213629	0.246305	-8.10195	4.99706e-13	6.35747e-12	19.1583	cg12151150
-0.166058	0.341009	-4.44173	1.99132e-05	5.69252e-05	2.13578	cg18432895
0.169837	0.553279	5.67757	9.60573e-08	4.15352e-07	7.27431	cg12699274
-0.143854	0.32117	-4.49911	1.58213e-05	4.60278e-05	2.35552	cg13117948
-0.0862869	0.676199	-2.30844	0.0226777	0.0349195	-4.38738	cg10545738
0.0518148	0.739374	1.63044	0.105617	0.140329	-5.67953	cg16618104
-0.0560639	0.604955	-1.76113	0.0807508	0.110155	-5.46312	cg14575739
-0.198947	0.238255	-8.11103	4.72261e-13	6.04319e-12	19.2133	cg18130688
0.0674671	0.670581	2.22626	0.027854	0.0420754	-4.56602	cg12415455
-0.0703366	0.565	-1.9328	0.0556057	0.0786907	-5.15488	cg09860092
0.177588	0.703172	6.40288	3.05497e-09	1.75817e-08	10.6275	cg02285920
-0.129416	0.630376	-3.51318	0.000624084	0.00133637	-1.12121	cg11902748
0.0911537	0.763599	2.8511	0.00512672	0.00908873	-3.062	cg07488576
-0.236048	0.591418	-7.07363	1.07119e-10	8.15261e-10	13.8993	cg03225580
0.230438	0.260028	5.53516	1.84387e-07	7.56463e-07	6.64236	cg19478500
-0.065574	0.572758	-2.08988	0.0387301	0.0567039	-4.8493	cg15139182
0.0782992	0.689579	2.51306	0.0132885	0.0215444	-3.91701	cg18881723
-0.00932597	0.270422	-0.259095	0.796004	0.828532	-6.96055	cg10502231
0.180782	0.782556	5.95317	2.65425e-08	1.2761e-07	8.52301	cg26986681
0.00836063	0.60066	0.262973	0.79302	0.82579	-6.95954	cg02892153
-0.104575	0.620895	-3.26142	0.00144159	0.00287021	-1.89921	cg17181255
-0.0774904	0.676728	-2.18157	0.0310804	0.0464423	-4.66066	cg18729728
0.0279609	0.664874	0.927316	0.355615	0.413745	-6.5657	cg00104072
-0.187199	0.215793	-7.86081	1.78143e-12	1.98818e-11	17.911	cg08125031
0.147423	0.598195	4.42576	2.12226e-05	6.03948e-05	2.07499	cg03689324
-0.132636	0.438501	-5.39146	3.51749e-07	1.37505e-06	6.01694	cg06049171
-0.192243	0.18521	-7.47775	1.33047e-11	1.22141e-10	15.9405	cg04867257
-0.239075	0.333907	-7.485	1.28898e-11	1.18563e-10	15.9719	cg12413579
0.147009	0.795579	4.66901	7.92012e-06	2.42851e-05	3.01781	cg03685886
-0.145805	0.249683	-4.91186	2.86672e-06	9.519e-06	3.99353	cg02046552
0.22896	0.451626	5.54765	1.742e-07	7.17845e-07	6.69741	cg05107535
-0.12679	0.197681	-3.81826	0.000213693	0.000502523	-0.116094	cg12396325
-0.169632	0.55834	-6.33831	4.18477e-09	2.34366e-08	10.3208	cg12897502
0.0689737	0.792633	2.76684	0.00655059	0.0113434	-3.28386	cg09456829
0.136332	0.749345	5.01226	1.86634e-06	6.4092e-06	4.40658	cg02345399
-0.0662502	0.486024	-1.9834	0.0495943	0.0708794	-5.05887	cg09690215
-0.134207	0.597617	-4.08271	8.03938e-05	0.000205082	0.807811	cg16592897
0.238854	0.633035	5.81754	5.01786e-08	2.28926e-07	7.90439	cg16175245
-0.0979105	0.315898	-3.07718	0.00258668	0.00487983	-2.43781	cg09444531
-0.0919332	0.680381	-2.99133	0.00336874	0.00620313	-2.67969	cg08918709
0.0695488	0.272119	1.4715	0.143759	0.185093	-5.92116	cg15025200
-0.233575	0.21743	-9.78886	5.14115e-17	2.15065e-15	28.1801	cg08578641
-0.200268	0.247401	-7.27466	3.82623e-11	3.19066e-10	14.9066	cg11205006
-0.121272	0.289221	-4.54078	1.33696e-05	3.93687e-05	2.51649	cg23328852
0.0654183	0.712432	2.08393	0.0392778	0.0574109	-4.86127	cg19033555
0.0149251	0.76086	0.576567	0.565305	0.619671	-6.82813	cg12793706
-0.204815	0.227391	-8.45768	7.37317e-14	1.15329e-12	21.0362	cg07218880
0.127479	0.721403	4.85459	3.65082e-06	1.18968e-05	3.761	cg21282907
0.0716317	0.781188	2.71054	0.00769671	0.0131174	-3.42906	cg08527124
0.176197	0.622916	5.83528	4.61893e-08	2.12252e-07	7.98482	cg19100596
0.135678	0.760353	4.92372	2.72566e-06	9.08405e-06	4.04206	cg23109530
0.042293	0.588782	1.22058	0.224627	0.275503	-6.25382	cg01078695
0.20029	0.647169	7.56133	8.64493e-12	8.27803e-11	16.3631	cg04645070
0.336366	0.456472	10.2805	3.47161e-18	2.2758e-16	30.8321	cg21759837
-0.0575365	0.602054	-1.72314	0.0874266	0.118328	-5.52767	cg00178728
0.136107	0.56092	3.54453	0.000560603	0.00121143	-1.02103	cg06613765
0.0934489	0.700445	2.83939	0.00530622	0.00937831	-3.09321	cg13894535
0.187394	0.480455	5.94159	2.80329e-08	1.34119e-07	8.46991	cg15626828
-0.0704227	0.336283	-2.3745	0.0191506	0.029969	-4.23949	cg18477569
0.137232	0.580298	4.27141	3.89774e-05	0.000105514	1.49553	cg01458062
-0.0147619	0.387973	-0.357488	0.721351	0.763155	-6.93025	cg26932432
-0.143525	0.6283	-4.71803	6.46771e-06	2.01442e-05	3.21204	cg22453791
-0.222389	0.461051	-8.39601	1.03719e-13	1.55821e-12	20.7016	cg05678332
-0.223834	0.236775	-9.9806	1.78397e-17	8.93194e-16	29.2212	cg23602058
0.247233	0.427372	7.12477	8.25198e-11	6.42639e-10	14.1545	cg07054253
0.0836603	0.752352	2.66016	0.00887246	0.014924	-3.5567	cg19075787
0.177425	0.659047	4.61827	9.75462e-06	2.94293e-05	2.81822	cg18031221
-0.109726	0.690636	-2.75701	0.00674052	0.0116377	-3.30955	cg15858959
-0.122547	0.568983	-4.03333	9.68169e-05	0.000243069	0.631687	cg16012162
-0.140895	0.502529	-3.38265	0.000968559	0.00199733	-1.53054	cg14506667
0.0334406	0.511605	0.937614	0.350317	0.408313	-6.55617	cg24332685
0.0129189	0.694789	0.406291	0.685249	0.730854	-6.91163	cg06996956
-0.0326572	0.586631	-0.983067	0.327542	0.384815	-6.51285	cg08390994
0.139	0.750758	5.06472	1.48842e-06	5.20419e-06	4.62454	cg19789466
0.277586	0.58363	6.94588	2.04886e-10	1.47824e-09	13.2652	cg15848561
0.218373	0.593684	5.87607	3.8155e-08	1.78105e-07	8.1704	cg04845649
0.0182553	0.375801	0.485925	0.627902	0.678172	-6.87617	cg00602326
0.11577	0.698121	3.58347	0.000490207	0.00107148	-0.895578	cg22168676
-0.189783	0.21146	-6.84479	3.41175e-10	2.35763e-09	12.7669	cg24794433
-0.0504399	0.63601	-1.5337	0.127722	0.166436	-5.82943	cg24275159
-0.0820464	0.247145	-2.81257	0.00573922	0.0100668	-3.16425	cg25157914
-0.228386	0.257372	-9.79548	4.95683e-17	2.08763e-15	28.216	cg03001863
-0.227587	0.323916	-7.83679	2.04264e-12	2.25082e-11	17.7773	cg10172584
-0.101909	0.553382	-3.28044	0.00135532	0.00271355	-1.84212	cg10592766
0.215878	0.531122	7.52019	1.07335e-11	1.0069e-10	16.1512	cg01501476
0.35449	0.40672	11.0484	4.95252e-20	7.23432e-18	35.0134	cg09516476
0.0543593	0.730377	2.13643	0.0346608	0.0512768	-4.75442	cg14866339
-0.202829	0.621871	-6.50485	1.85252e-09	1.11142e-08	11.1152	cg01885356
-0.0028879	0.556099	-0.0731343	0.94182	0.952072	-6.99143	cg18161956
-0.20052	0.259262	-7.61063	6.68014e-12	6.54642e-11	16.6157	cg26254045
-0.262945	0.353876	-8.584	3.77985e-14	6.37695e-13	21.693	cg23013977
0.178495	0.669853	4.21051	4.93522e-05	0.000131081	1.27104	cg07225966
-0.190375	0.242653	-7.4092	1.89881e-11	1.68968e-10	15.5922	cg11693424
-0.185404	0.23546	-6.01983	1.93572e-08	9.54283e-08	8.82989	cg05494467
0.142913	0.382983	3.05921	0.00273498	0.00513421	-2.48894	cg18271789
-0.0400116	0.214495	-1.34729	0.180412	0.226647	-6.09335	cg17838427
0.0323715	0.663967	1.03135	0.304439	0.360758	-6.46463	cg27024196
-0.230167	0.312319	-7.80406	2.42718e-12	2.62958e-11	17.6082	cg10504436
0.229972	0.629175	5.5138	2.03178e-07	8.26715e-07	6.54838	cg03264133
0.174638	0.705057	6.41056	2.94237e-09	1.6979e-08	10.6641	cg05898591
0.011677	0.701088	0.298787	0.765617	0.801962	-6.94949	cg02291164
0.00469663	0.49894	0.134736	0.893045	0.91133	-6.98503	cg19322479
-0.141619	0.450251	-4.19221	5.29553e-05	0.000139898	1.20407	cg23802307
0.045824	0.591627	1.14336	0.255154	0.308421	-6.34404	cg16548780
-0.0654926	0.611312	-1.93249	0.0556435	0.0787408	-5.15545	cg03607573
0.0266194	0.740301	0.888403	0.376092	0.434774	-6.60078	cg09552123
-0.189632	0.210525	-6.84814	3.35471e-10	2.32129e-09	12.7834	cg21459969
0.0553292	0.628616	1.5709	0.118827	0.156081	-5.77284	cg07664000
0.337639	0.433286	10.4809	1.14584e-18	9.35677e-17	31.9226	cg05039475
0.0551563	0.681221	1.43615	0.153549	0.196385	-5.97167	cg03205764
0.185486	0.165488	4.15996	5.99301e-05	0.000156585	1.08653	cg05020625
0.133787	0.737715	4.97072	2.23039e-06	7.55297e-06	4.23502	cg27628707
-0.106408	0.473201	-3.12333	0.00223939	0.00428092	-2.30539	cg08549497
-0.154232	0.680748	-4.03813	9.50887e-05	0.000239033	0.648744	cg08763666
0.144196	0.632972	5.04789	1.60076e-06	5.56791e-06	4.55443	cg00326842
-0.0483741	0.485131	-1.58842	0.11481	0.151326	-5.74572	cg20547031
-0.103552	0.499259	-3.31638	0.00120529	0.00243831	-1.73346	cg00383136
-0.25465	0.506625	-7.18866	5.95098e-11	4.76952e-10	14.4743	cg07939445
0.150502	0.581424	3.69484	0.000332127	0.00075223	-0.530751	cg26033520
-0.0153603	0.500076	-0.416905	0.677489	0.723857	-6.90727	cg26226879
0.0612313	0.503889	1.75449	0.0818863	0.111525	-5.4745	cg10498502
-0.106834	0.561544	-3.3086	0.00123637	0.00249564	-1.75705	cg00077285
0.10684	0.630821	3.41003	0.000884113	0.00183748	-1.44573	cg26707052
-0.154835	0.315704	-5.16921	9.44533e-07	3.42007e-06	5.06305	cg15730857
-0.188962	0.36005	-5.66319	1.02636e-07	4.4124e-07	7.21008	cg13518079
0.238312	0.732323	7.97379	9.90051e-13	1.1725e-11	18.4876	cg19899395
-0.169637	0.476591	-7.08003	1.02919e-10	7.86135e-10	13.938	cg14786831
0.0575806	0.66632	1.56543	0.120103	0.157562	-5.78124	cg05499178
0.318864	0.584559	10.2908	3.28012e-18	2.16313e-16	30.8879	cg01819512
-0.131696	0.725026	-3.30772	0.00123994	0.00250228	-1.75972	cg12636447
-0.03708	0.301681	-1.00991	0.314559	0.37123	-6.48632	cg17276002
-0.161572	0.301347	-5.05608	1.54507e-06	5.38973e-06	4.58855	cg08573435
-0.0803452	0.599332	-2.15645	0.0330331	0.0490898	-4.71308	cg10447615
0.0319169	0.764946	0.992063	0.323153	0.380186	-6.50404	cg16278877
-0.027492	0.525228	-0.798624	0.426078	0.485046	-6.67606	cg23606396
0.0904535	0.714215	3.28285	0.00134472	0.00269395	-1.83485	cg17126947
-0.177569	0.24035	-5.74194	7.13323e-08	3.164e-07	7.56298	cg02259324
0.0563014	0.743617	1.95441	0.0529667	0.0752768	-5.11415	cg20130789
-0.0744908	0.289105	-2.62973	0.00965863	0.0161216	-3.63273	cg00962781
0.0952381	0.390551	2.13623	0.0346817	0.051306	-4.75488	cg25828462
0.307546	0.513543	8.76404	1.42717e-14	2.70706e-13	22.6497	cg16655791
-0.103936	0.66184	-2.65341	0.00904171	0.0151842	-3.57363	cg00433709
0.193782	0.361924	4.31228	3.32268e-05	9.11661e-05	1.64752	cg13581422
0.0453818	0.665096	1.21171	0.227992	0.279137	-6.26447	cg13739417
-0.242552	0.441521	-8.11103	4.77546e-13	6.10294e-12	19.2029	cg07812240
-0.17989	0.205737	-6.7402	5.75981e-10	3.81439e-09	12.2553	cg14015656
0.21123	0.69653	6.04711	1.70027e-08	8.46925e-08	8.956	cg08497487
0.0678887	0.757978	2.59309	0.0106873	0.0176669	-3.7232	cg18982568
0.0304842	0.743996	1.05998	0.291272	0.346897	-6.43497	cg08536961
0.182167	0.588083	5.07389	1.43052e-06	5.01712e-06	4.66278	cg01301885
-0.0538759	0.733369	-1.57585	0.11768	0.154751	-5.7652	cg09978023
0.028711	0.646145	0.990176	0.32407	0.381162	-6.50589	cg02179982
0.0679213	0.71542	2.0309	0.044464	0.0642176	-4.96665	cg06376598
0.225811	0.598385	6.35224	3.91131e-09	2.20407e-08	10.3866	cg01077724
-0.0344762	0.515161	-1.03229	0.304004	0.360298	-6.46367	cg10553890
-0.126101	0.29521	-4.29142	3.60512e-05	9.82146e-05	1.56982	cg00009088
0.0739997	0.724914	2.37177	0.0192859	0.0301572	-4.24567	cg14809932
-0.0334872	0.299819	-1.00595	0.316452	0.373206	-6.49028	cg16069910
-0.0328736	0.517009	-1.12249	0.263884	0.317885	-6.36743	cg07298772
0.0734108	0.726881	2.29479	0.0234741	0.0360238	-4.41747	cg14003853
0.157072	0.499388	4.32244	3.19296e-05	8.78793e-05	1.68545	cg14160518
0.0923807	0.695714	3.12313	0.00224084	0.00428336	-2.30599	cg18864227
-0.168016	0.406905	-5.75207	6.80566e-08	3.0309e-07	7.6086	cg09816018
0.162232	0.559598	4.28606	3.68135e-05	0.000100104	1.5499	cg17937564
0.194556	0.599015	6.24446	6.59839e-09	3.55219e-08	9.87719	cg08458745
-0.142329	0.269256	-5.08823	1.34426e-06	4.73504e-06	4.72272	cg10543582
-0.207963	0.35406	-8.29837	1.7352e-13	2.4724e-12	20.1959	cg13527203
-0.054546	0.650265	-1.48214	0.140912	0.181811	-5.90573	cg15957797
0.0357516	0.752558	1.43413	0.154117	0.197019	-5.97451	cg03267167
0.119831	0.3278	3.04154	0.00288834	0.00539526	-2.53893	cg18142262
0.048901	0.763465	1.691	0.0934194	0.125666	-5.58122	cg18075666
-0.208887	0.434316	-7.51425	1.10703e-11	1.03585e-10	16.121	cg22818306
0.168615	0.448816	4.39354	2.41215e-05	6.79544e-05	1.9528	cg26493054
-0.148655	0.662493	-5.10337	1.25879e-06	4.45405e-06	4.78605	cg23202139
0.232982	0.631392	7.10793	8.99279e-11	6.94983e-10	14.0704	cg05205532
0.241102	0.654667	7.10397	9.17635e-11	7.07955e-10	14.0507	cg20288588
-0.158862	0.614181	-4.59784	1.06037e-05	3.17817e-05	2.7383	cg10103036
0.0341143	0.674105	0.84877	0.397691	0.456619	-6.63499	cg09648454
0.0925818	0.66717	3.12274	0.00224353	0.00428768	-2.30709	cg27408541
-0.14772	0.57782	-4.39082	2.43836e-05	6.86304e-05	1.94249	cg19280572
-0.194379	0.23723	-6.8696	3.01118e-10	2.10341e-09	12.8889	cg06155229
-0.121414	0.40899	-3.715	0.00030925	0.00070494	-0.463742	cg02319782
0.17506	0.667247	6.25345	6.31765e-09	3.41365e-08	9.91953	cg24576945
-0.0234665	0.688296	-0.722842	0.471176	0.529452	-6.73343	cg07123608
-0.0951825	0.712834	-2.31558	0.0222704	0.0343462	-4.37157	cg25788103
-0.157372	0.167349	-5.48517	2.31322e-07	9.3213e-07	6.42278	cg24838029
-0.126207	0.63175	-3.86279	0.000181823	0.000433342	0.0361177	cg01566282
-0.00624683	0.744326	-0.272354	0.785815	0.819552	-6.95703	cg24792365
-0.158864	0.299263	-5.6887	9.12501e-08	3.96276e-07	7.3241	cg22023627
0.0551533	0.753573	2.34739	0.0205311	0.0319048	-4.30056	cg06451604
-0.150155	0.246864	-4.62682	9.41921e-06	2.84958e-05	2.85173	cg12626589
-0.214661	0.378674	-8.04067	6.9357e-13	8.53064e-12	18.8367	cg00317577
0.175183	0.224501	3.9354	0.000139344	0.000339533	0.287276	cg22589161
-0.0228356	0.619819	-0.529778	0.59724	0.650027	-6.85394	cg22627570
0.108591	0.724843	3.6999	0.000326233	0.000740336	-0.513944	cg10079327
-0.181377	0.629894	-5.19778	8.3332e-07	3.04719e-06	5.18394	cg02605800
0.168081	0.808706	6.55317	1.45368e-09	8.88807e-09	11.3514	cg01176433
0.173109	0.36362	4.11668	7.0684e-05	0.000182248	0.929883	cg07278425
-0.15176	0.375039	-4.37258	2.62085e-05	7.33131e-05	1.87366	cg18282375
-0.263021	0.526446	-7.37418	2.28971e-11	1.99897e-10	15.4092	cg17334389
-0.111943	0.713975	-2.99724	0.00330853	0.00610222	-2.66321	cg04322504
0.0154779	0.345373	0.455304	0.649709	0.698333	-6.89055	cg19174643
-0.108959	0.692005	-2.68367	0.00830535	0.0140518	-3.49743	cg27349333
0.0653214	0.688042	2.40161	0.0178496	0.0281214	-4.17769	cg10020787
0.124238	0.567983	4.08586	7.9441e-05	0.000202834	0.819114	cg01120874
0.355178	0.443969	12.192	8.98339e-23	5.12074e-20	41.2231	cg25851152
-0.129255	0.200375	-4.84371	3.8238e-06	1.24144e-05	3.71657	cg13612175
0.363456	0.49515	10.7186	3.0741e-19	3.17275e-17	33.2171	cg11247674
-0.0807205	0.263121	-2.33742	0.0210654	0.0326523	-4.32297	cg13248581
0.185213	0.74016	6.92926	2.2275e-10	1.59587e-09	13.1835	cg13619074
-0.0678468	0.652832	-1.99835	0.047928	0.0687197	-5.03006	cg11283402
-0.155076	0.612299	-4.24228	4.36464e-05	0.000117086	1.38787	cg08097359
-0.0451348	0.407523	-1.19073	0.236097	0.287965	-6.28937	cg04103251
-0.161482	0.546704	-4.98244	2.12122e-06	7.20815e-06	4.28332	cg14386857
0.198006	0.695874	6.21025	7.78276e-09	4.13325e-08	9.71644	cg14468692
0.216846	0.348669	5.85143	4.28263e-08	1.98082e-07	8.05823	cg06077079
-0.0721166	0.667855	-2.1148	0.0365054	0.0537619	-4.79877	cg03031383
-0.13116	0.197341	-6.05702	1.61465e-08	8.07643e-08	9.00588	cg20448089
-0.084719	0.365157	-2.68615	0.00824726	0.0139621	-3.49113	cg09671955
0.123056	0.733994	4.30023	3.48313e-05	9.5205e-05	1.6026	cg04456219
-0.214844	0.249318	-8.56731	4.08233e-14	6.82457e-13	21.6168	cg04896678
-0.0736794	0.437329	-1.98413	0.0495121	0.0707762	-5.05747	cg06536378
0.0530189	0.753688	2.08641	0.039045	0.0571084	-4.85625	cg04639421
0.0363482	0.568154	1.0173	0.311045	0.367576	-6.47889	cg18900591
-0.149388	0.172848	-6.12072	1.19101e-08	6.09858e-08	9.30192	cg12962021
-0.0764562	0.291778	-2.30792	0.0227077	0.0349607	-4.38853	cg04065338
-0.042449	0.762194	-0.875478	0.383054	0.441762	-6.61211	cg26039829
0.0114054	0.738635	0.390809	0.696628	0.74114	-6.91779	cg22732615
-0.202885	0.257973	-7.9347	1.20782e-12	1.39998e-11	18.2922	cg05413199
0.026166	0.676718	0.797572	0.426686	0.485677	-6.6769	cg21472835
-0.197748	0.217891	-6.89851	2.60286e-10	1.84086e-09	13.0313	cg09795809
-0.207325	0.233511	-7.75205	3.18951e-12	3.37114e-11	17.3404	cg01786466
-0.12304	0.232551	-4.69829	7.01396e-06	2.17113e-05	3.1342	cg07863240
-0.0819637	0.416083	-2.63887	0.00941616	0.0157575	-3.60998	cg26361436
0.129143	0.657937	3.91242	0.000151641	0.000366902	0.207399	cg03611487
0.0279944	0.682817	0.786428	0.433159	0.491972	-6.68568	cg00110545
-0.022452	0.501231	-0.593456	0.553987	0.60899	-6.81828	cg14818154
-0.0408521	0.537341	-1.10127	0.272971	0.327511	-6.39078	cg03929575
-0.182357	0.262346	-7.86642	1.72942e-12	1.93481e-11	17.94	cg13356324
0.16425	0.734798	5.33671	4.5064e-07	1.72659e-06	5.77771	cg06388730
0.197308	0.491852	5.2592	6.35731e-07	2.37305e-06	5.44524	cg15130459
0.226967	0.620905	6.26486	5.97849e-09	3.24667e-08	9.97327	cg17733447
0.0478252	0.651215	1.84294	0.0677898	0.0941122	-5.31958	cg20801711
0.30732	0.647758	9.37082	5.21541e-16	1.53948e-14	25.9023	cg09590068
0.123238	0.64562	3.79166	0.000235197	0.000548864	-0.206374	cg01464515
0.222408	0.683912	5.73941	7.21727e-08	3.19813e-07	7.55162	cg16262201
-0.00622798	0.750926	-0.1972	0.844003	0.869812	-6.97467	cg01044179
-0.161721	0.672688	-4.3773	2.57239e-05	7.20875e-05	1.89146	cg00765144
0.0671489	0.566563	1.90668	0.0589408	0.082963	-5.20351	cg04654299
0.0943186	0.339215	2.58164	0.0110297	0.0181796	-3.7513	cg01512026
0.0178381	0.591719	0.48208	0.630623	0.680576	-6.87802	cg13008977
-0.0655322	0.32264	-1.9925	0.0485747	0.0695605	-5.04136	cg16387046
-0.108679	0.704947	-2.81211	0.00574697	0.010079	-3.16547	cg02042904
0.313755	0.45554	8.10772	4.86046e-13	6.20039e-12	19.1856	cg18140268
0.232066	0.340019	5.54814	1.73813e-07	7.16399e-07	6.69956	cg22827864
0.300014	0.542599	8.82099	1.04789e-14	2.06586e-13	22.9532	cg09829382
0.141713	0.621726	4.51176	1.50351e-05	4.39065e-05	2.40425	cg20907136
-0.138565	0.212751	-5.51071	2.05376e-07	8.34872e-07	6.53763	cg20268893
-0.0449823	0.688885	-1.27846	0.203542	0.252386	-6.18243	cg09125924
0.0775288	0.719218	2.30277	0.0230052	0.0353781	-4.39988	cg10576132
0.0673119	0.718753	1.98033	0.0499429	0.0713314	-5.06476	cg07185664
-0.104791	0.573153	-3.21505	0.00167389	0.00328864	-2.03725	cg20253105
0.202479	0.606015	5.72353	7.76845e-08	3.42113e-07	7.48022	cg20972453
0.228438	0.143178	5.38508	3.63039e-07	1.41501e-06	5.9867	cg02159896
-0.1945	0.353077	-6.40854	2.97167e-09	1.71322e-08	10.6544	cg13631318
-0.134694	0.494629	-4.13139	6.68355e-05	0.000173054	0.983005	cg23933289
-0.0360691	0.60537	-1.01909	0.310202	0.366703	-6.47709	cg20692922
0.126877	0.71071	4.42745	2.10808e-05	6.00085e-05	2.08139	cg27491398
-0.196092	0.316324	-7.67347	4.78408e-12	4.84949e-11	16.9426	cg26912363
-0.139716	0.17155	-4.84242	3.84559e-06	1.24786e-05	3.71114	cg11401257
-0.042419	0.481667	-1.41182	0.160577	0.204284	-6.00573	cg10181192
-0.234827	0.533641	-7.69902	4.21588e-12	4.33134e-11	17.067	cg13555116
-0.117501	0.68102	-3.74915	0.000273877	0.00063086	-0.349598	cg05912053
0.203542	0.708121	8.57727	3.86853e-14	6.50333e-13	21.6696	cg27135915
-0.0791408	0.289706	-2.80864	0.00580531	0.0101721	-3.17461	cg08508368
-0.0941305	0.761868	-2.37774	0.0189909	0.0297467	-4.23214	cg12525330
0.185251	0.673189	7.45942	1.45947e-11	1.3306e-10	15.8497	cg09877117
0.163339	0.659358	5.36228	4.02041e-07	1.55444e-06	5.88803	cg27227042
-0.226202	0.442422	-7.09751	9.48375e-11	7.29628e-10	14.0184	cg13615100
0.0802542	0.648431	2.83594	0.00536013	0.00946449	-3.10237	cg25690715
-0.178105	0.285408	-6.54154	1.54609e-09	9.39861e-09	11.2916	cg14209781
0.300419	0.514097	7.95839	1.07422e-12	1.26299e-11	18.4076	cg19037350
-0.0390036	0.492648	-0.980983	0.328565	0.385889	-6.51488	cg21754837
-0.205395	0.252488	-7.37497	2.28037e-11	1.99222e-10	15.4132	cg20886721
0.13086	0.236652	2.94266	0.00390358	0.00709315	-2.81417	cg14712531
0.252948	0.536956	7.57523	8.05661e-12	7.76793e-11	16.4323	cg16848717
-0.0840197	0.66587	-2.34031	0.0209105	0.0324354	-4.31651	cg15053253
-0.200577	0.418942	-6.13219	1.13256e-08	5.82696e-08	9.35127	cg20220242
-0.228692	0.26396	-9.40618	4.22346e-16	1.2949e-14	26.1091	cg15686608
-0.11951	0.219599	-4.33519	3.03702e-05	8.39087e-05	1.73316	cg06700061
0.236941	0.542661	6.08826	1.39738e-08	7.06556e-08	9.14683	cg26584545
-0.115087	0.34662	-4.11637	7.07669e-05	0.000182452	0.928771	cg21719937
-0.240181	0.366498	-9.09309	2.37339e-15	5.64786e-14	24.4125	cg24617008
0.14528	0.75189	6.1327	1.12459e-08	5.78982e-08	9.35777	cg27149179
0.182871	0.621695	5.92153	3.08137e-08	1.46273e-07	8.378	cg12598524
-0.124679	0.378387	-4.34533	2.91827e-05	8.08868e-05	1.77118	cg25749107
0.069155	0.438873	2.05247	0.0422875	0.0613723	-4.92408	cg04542977
0.0690138	0.770268	2.44261	0.016031	0.0255106	-4.08304	cg10706013
0.286804	0.663337	10.6555	4.3596e-19	4.21856e-17	32.8734	cg18795569
-0.198276	0.180868	-9.05856	2.8329e-15	6.58029e-14	24.2381	cg19247654
0.1185	0.72697	3.95628	0.000128997	0.000316233	0.360186	cg03854238
0.181074	0.667308	6.2503	6.41465e-09	3.46172e-08	9.90469	cg14181956
-0.130937	0.560171	-4.445	1.96551e-05	5.62423e-05	2.14824	cg18316254
-0.0110339	0.626023	-0.307744	0.758808	0.796049	-6.94678	cg13002222
-0.22014	0.213431	-9.12294	1.99303e-15	4.86219e-14	24.5837	cg17394237
0.15475	0.609212	4.4678	1.79417e-05	5.1708e-05	2.23535	cg16274205
-0.0254209	0.551161	-0.753672	0.452515	0.511153	-6.71078	cg22459924
0.0440844	0.31651	0.978068	0.329999	0.387363	-6.51771	cg06237543
0.0793519	0.791764	2.81248	0.00574081	0.0100693	-3.1645	cg19966212
-0.198646	0.414003	-6.80081	4.25503e-10	2.88627e-09	12.5511	cg26318627
0.156309	0.756602	5.09677	1.2954e-06	4.57513e-06	4.75841	cg00231810
0.0496591	0.676459	1.56784	0.119538	0.156899	-5.77753	cg00306893
-0.0544469	0.690216	-1.41166	0.160624	0.204334	-6.00594	cg06331715
0.0782235	0.597856	2.03595	0.043946	0.0635427	-4.95672	cg14740251
0.0875163	0.754264	3.46054	0.000745696	0.00157163	-1.28738	cg06052090
0.133565	0.76641	5.58264	1.48001e-07	6.17894e-07	6.85497	cg05775862
0.295827	0.622625	8.94542	5.32847e-15	1.14073e-13	23.6178	cg20464405
-0.06489	0.575531	-1.73812	0.0847425	0.115063	-5.50238	cg23430594
0.0815538	0.564397	1.90904	0.0586329	0.0825746	-5.19915	cg10953158
0.33864	0.406117	10.2932	3.23559e-18	2.14375e-16	30.9013	cg19196826
-0.0594339	0.669262	-1.83462	0.0690259	0.095641	-5.33447	cg02265742
-0.0321516	0.559883	-1.04186	0.299559	0.355652	-6.45383	cg08567760
-0.0132309	0.368299	-0.329149	0.742614	0.781697	-6.93997	cg22990158
0.00441637	0.538576	0.141763	0.887504	0.906683	-6.98406	cg16164607
-0.276432	0.53892	-8.48284	6.52088e-14	1.03301e-12	21.1574	cg12745289
-0.163621	0.43961	-4.45293	1.90422e-05	5.4624e-05	2.17849	cg19618984
-0.140919	0.708776	-3.57155	0.000510819	0.00111232	-0.934102	cg16746026
-0.00949758	0.381088	-0.273757	0.78474	0.818618	-6.95665	cg17266233
0.049381	0.551595	1.10815	0.27	0.324379	-6.38325	cg17448336
0.141444	0.612826	3.40844	0.000888833	0.00184651	-1.45069	cg00093478
0.173178	0.679869	5.58972	1.43777e-07	6.01525e-07	6.88336	cg23488804
-0.237499	0.541668	-6.12826	1.15408e-08	5.92719e-08	9.33296	cg01181307
0.232536	0.630039	5.483	2.33612e-07	9.4061e-07	6.41325	cg00633552
-0.00732212	0.74723	-0.170208	0.865132	0.887887	-6.97963	cg02249577
-0.220427	0.639102	-6.66405	8.42556e-10	5.41034e-09	11.884	cg26045205
0.274376	0.542196	7.5005	1.18918e-11	1.10376e-10	16.0509	cg27100140
0.185255	0.625496	6.20228	8.08759e-09	4.28024e-08	9.67903	cg13105766
-0.195554	0.228624	-6.7649	5.09384e-10	3.40696e-09	12.3754	cg24865779
0.12451	0.749067	4.39226	2.42443e-05	6.82769e-05	1.94796	cg11884030
-0.0859535	0.258245	-2.88171	0.00468345	0.00837073	-2.97992	cg16559275
0.0808392	0.580049	1.94482	0.0541243	0.0767629	-5.13228	cg10163955
0.000744452	0.693873	0.0219683	0.98251	0.985919	-6.99387	cg10709461
-0.0452171	0.633342	-1.31071	0.192448	0.240055	-6.14126	cg01808849
0.171444	0.730034	5.89503	3.49061e-08	1.63942e-07	8.25685	cg06016394
-0.107574	0.464936	-3.63379	0.000411553	0.00091458	-0.731841	cg26280998
-0.227811	0.633156	-5.93133	2.94236e-08	1.40251e-07	8.42286	cg25561754
-0.176108	0.223815	-6.7915	4.44322e-10	3.00181e-09	12.5086	cg23881566
-0.170515	0.288313	-5.98495	2.28389e-08	1.11227e-07	8.66908	cg10683055
-0.226406	0.528675	-7.21206	5.27819e-11	4.27426e-10	14.5917	cg07873325
0.26129	0.486063	6.58217	1.26481e-09	7.81858e-09	11.4875	cg05730368
0.0759882	0.824915	2.41982	0.0170203	0.0269318	-4.13582	cg08994060
-0.219093	0.265838	-9.10179	2.2373e-15	5.37039e-14	24.4701	cg00778880
0.000360931	0.688899	0.0120882	0.990375	0.992122	-6.99404	cg14155327
-0.063955	0.475109	-2.02686	0.0448817	0.0647601	-4.97457	cg22378252
-0.142262	0.446216	-3.96708	0.000123939	0.000305017	0.397998	cg04359840
-0.168096	0.220377	-5.95871	2.58572e-08	1.24605e-07	8.54843	cg04555220
-0.178539	0.173285	-7.75606	3.09436e-12	3.27896e-11	17.3696	cg02016467
0.120899	0.680039	4.05244	9.01125e-05	0.000227579	0.699658	cg16683060
0.0571643	0.699007	1.96462	0.0517576	0.0737194	-5.09477	cg22646902
0.139805	0.658043	5.07811	1.40457e-06	4.93222e-06	4.68042	cg19578660
0.0253721	0.370529	0.722965	0.471101	0.529392	-6.73335	cg14656297
0.0500528	0.519475	1.42572	0.156531	0.199724	-5.98633	cg11756029
-0.22334	0.556131	-7.9133	1.36371e-12	1.55935e-11	18.1736	cg11403598
0.159716	0.707693	5.49797	2.18297e-07	8.83088e-07	6.47889	cg23750206
0.0585246	0.537294	1.63827	0.103972	0.138328	-5.66701	cg21369231
0.112416	0.708195	4.97052	2.22717e-06	7.54414e-06	4.23613	cg00158770
-0.131707	0.190076	-5.23072	7.18931e-07	2.65876e-06	5.32617	cg08041350
-0.0539586	0.58368	-1.6029	0.111573	0.14748	-5.7231	cg18862260
-0.193917	0.599911	-6.11524	1.22835e-08	6.27355e-08	9.27227	cg01469818
-0.00420071	0.482619	-0.129368	0.897282	0.914768	-6.98574	cg16057587
-0.12355	0.475848	-4.00225	0.000108745	0.000270416	0.521703	cg25030018
-0.212565	0.677069	-6.51525	1.76006e-09	1.0596e-08	11.1652	cg10748746
0.0935657	0.444043	2.50885	0.0134395	0.0217662	-3.92704	cg25804541
0.033576	0.490385	0.915818	0.36159	0.419854	-6.57622	cg17861277
0.125798	0.571	3.85385	0.000187832	0.000446451	0.00546027	cg25953130
0.246562	0.566453	6.9337	2.1791e-10	1.5638e-09	13.205	cg25750507
0.177247	0.327232	4.25726	4.11822e-05	0.000110992	1.44316	cg10432569
0.0178309	0.687378	0.534491	0.593986	0.646936	-6.85144	cg01184282
-0.12605	0.224464	-3.76629	0.000257606	0.000596596	-0.292004	cg27387193
-0.0998504	0.522392	-3.60617	0.000453119	0.00099805	-0.821954	cg26889572
0.183246	0.418185	4.49022	1.63973e-05	4.75638e-05	2.32135	cg11598403
-0.0335368	0.564849	-0.92903	0.354729	0.412879	-6.56412	cg12814335
0.0725602	0.644612	2.45469	0.0155277	0.0247895	-4.05487	cg11345505
0.124197	0.669745	3.19478	0.001786	0.00348782	-2.09707	cg01569440
0.32347	0.51311	10.187	5.81995e-18	3.52409e-16	30.3238	cg04590721
-0.0842146	0.635636	-2.62211	0.00986521	0.0164311	-3.65166	cg09064148
-0.0179252	0.785115	-0.643846	0.520898	0.577324	-6.7872	cg25351003
-0.00986632	0.688017	-0.31731	0.751557	0.789628	-6.94379	cg11130955
-0.10041	0.608202	-3.25723	0.00146128	0.00290568	-1.91175	cg13316295
0.215079	0.577262	6.34135	4.12436e-09	2.31266e-08	10.3349	cg03895392
-0.190377	0.393046	-5.82346	4.88117e-08	2.23175e-07	7.9312	cg19814116
-0.145385	0.716186	-3.8891	0.000165172	0.000396851	0.126725	cg03789575
0.160976	0.42701	4.41808	2.18816e-05	6.21134e-05	2.0458	cg19570940
-0.114538	0.486617	-3.56772	0.000517619	0.00112587	-0.946467	cg13379558
-0.109834	0.219104	-3.51245	0.000625655	0.00133947	-1.12355	cg08626932
0.0997396	0.377699	2.54569	0.0121667	0.0198825	-3.83867	cg16382322
-0.0484903	0.5646	-1.04969	0.29596	0.351838	-6.44572	cg25322720
-0.181865	0.457188	-6.90391	2.5282e-10	1.79291e-09	13.0596	cg18993047
0.0223647	0.437014	0.639747	0.523551	0.579875	-6.78983	cg06164440
0.0967438	0.264588	2.03499	0.0440438	0.0636641	-4.9586	cg06211550
-0.0637421	0.661609	-2.08673	0.0390191	0.0570739	-4.85564	cg14135887
-0.0284568	0.441031	-0.661607	0.509485	0.566441	-6.77565	cg24544490
0.0322935	0.26054	0.94833	0.344858	0.402736	-6.54614	cg15372689
-0.103982	0.343573	-3.5856	0.000486607	0.00106446	-0.888683	cg27386326
0.127944	0.471817	3.61533	0.000438909	0.000969829	-0.79212	cg04199609
-0.2428	0.426295	-7.95586	1.08867e-12	1.27695e-11	18.3945	cg05304361
0.256442	0.527054	7.95594	1.08825e-12	1.27676e-11	18.3949	cg14215472
-0.25011	0.300831	-9.80948	4.60334e-17	1.96431e-15	28.2889	cg17128312
0.203111	0.640789	7.7543	3.14306e-12	3.3256e-11	17.3546	cg07512997
0.0616498	0.744391	2.51153	0.0133402	0.0216202	-3.92054	cg19883472
0.09587	0.77284	3.12661	0.00221642	0.0042407	-2.29591	cg22029587
-0.211171	0.232066	-8.3396	1.39169e-13	2.03169e-12	20.4125	cg12198140
0.179368	0.611416	5.12417	1.14984e-06	4.10061e-06	4.87333	cg08533162
-0.0625835	0.244294	-2.10253	0.0375869	0.0551997	-4.82372	cg18069125
-0.029252	0.419273	-0.758689	0.449519	0.508213	-6.707	cg02202246
-0.226744	0.322532	-7.9745	9.86327e-13	1.16865e-11	18.4913	cg05669853
-0.000355889	0.638779	-0.00939165	0.992522	0.993935	-6.99406	cg24090911
-0.121725	0.447616	-3.53761	0.000574062	0.00123807	-1.0432	cg27518976
0.22574	0.67636	7.50539	1.1593e-11	1.07926e-10	16.0758	cg01485548
-0.0553932	0.662881	-1.67689	0.0961546	0.128955	-5.60444	cg22675598
0.229057	0.523403	5.88698	3.62516e-08	1.69851e-07	8.22011	cg18803147
0.315164	0.505149	9.25365	9.90865e-16	2.66625e-14	25.2713	cg08832695
-0.121212	0.245982	-4.11372	7.14833e-05	0.000184185	0.919215	cg03276785
0.0882503	0.548878	2.2487	0.0263471	0.039999	-4.51783	cg19700872
0.0764353	0.726865	2.56607	0.0115099	0.0189041	-3.78927	cg02835823
-0.0922201	0.631635	-2.50144	0.0137098	0.0221612	-3.94469	cg19080320
-0.151196	0.665775	-3.99894	0.000110098	0.000273499	0.510003	cg26710469
0.135478	0.711531	5.06543	1.48367e-06	5.18887e-06	4.6276	cg09295202
-0.207258	0.281474	-8.45653	7.4188e-14	1.15951e-12	21.0301	cg21380380
-0.181482	0.193559	-6.68312	7.66294e-10	4.96078e-09	11.9766	cg18945744
0.0813944	0.474047	2.47821	0.0145878	0.023429	-3.99967	cg08910906
-0.187319	0.203965	-8.06001	6.19664e-13	7.70765e-12	18.9468	cg06219586
-0.014294	0.376929	-0.366267	0.714808	0.757395	-6.92707	cg23339720
0.217227	0.430114	7.37386	2.29346e-11	2.00207e-10	15.4076	cg07298347
0.149402	0.734889	4.08115	8.08696e-05	0.000206189	0.802216	cg02118390
0.237501	0.567108	9.21572	1.20694e-15	3.18037e-14	25.077	cg17402325
0.149215	0.714854	5.52634	1.91935e-07	7.84572e-07	6.60351	cg09570214
0.0547689	0.643994	1.54545	0.124857	0.163086	-5.81169	cg01363734
-0.0491813	0.4592	-1.38721	0.167935	0.212542	-6.03961	cg11460562
-0.145859	0.627951	-4.23797	4.43819e-05	0.000118885	1.37198	cg02138992
0.0539629	0.710613	1.46145	0.146493	0.188232	-5.93564	cg17099568
-0.195893	0.29482	-7.20419	5.49553e-11	4.43867e-10	14.5522	cg23291900
-0.153443	0.241757	-5.89413	3.49866e-08	1.64273e-07	8.25444	cg00628788
-0.00038361	0.740175	-0.0128333	0.989782	0.991664	-6.99403	cg04861230
-0.0805926	0.694425	-2.24191	0.0267953	0.0406241	-4.53246	cg24146776
0.0309637	0.319506	0.851135	0.396381	0.455295	-6.63299	cg07683388
0.0317017	0.715255	1.04918	0.296193	0.352092	-6.44625	cg13573346
-0.126857	0.606515	-3.50296	0.000646218	0.00137941	-1.15373	cg16923164
0.0629747	0.572302	1.89497	0.0604899	0.0849253	-5.22511	cg19262282
-0.116624	0.55101	-3.54063	0.000568152	0.00122621	-1.03353	cg14232793
0.264609	0.325571	7.14873	7.30072e-11	5.74786e-10	14.2743	cg18290075
-0.173015	0.214168	-7.28944	3.51734e-11	2.95698e-10	14.9885	cg08495020
0.278501	0.577854	7.68184	4.61332e-12	4.69831e-11	16.9787	cg00817731
-0.0172999	0.360925	-0.52391	0.601303	0.653807	-6.85703	cg21582373
-0.187316	0.281002	-7.54977	9.11841e-12	8.69198e-11	16.3105	cg20169101
0.0651922	0.774766	2.24374	0.0266741	0.0404582	-4.52853	cg16651537
0.22637	0.374241	5.85534	4.20491e-08	1.94706e-07	8.07602	cg16627829
0.191453	0.592884	6.71505	6.53506e-10	4.28788e-09	12.132	cg16264966
-0.0802634	0.703561	-2.10125	0.0377006	0.0553503	-4.8263	cg19679543
0.200149	0.656356	6.58628	1.23934e-09	7.67498e-09	11.5074	cg08726801
-0.0261471	0.517298	-0.696901	0.487206	0.545136	-6.75177	cg02714994
0.00386482	0.626558	0.0970581	0.922841	0.936016	-6.9894	cg02366931
0.15539	0.69532	4.06178	8.70011e-05	0.000220395	0.73295	cg03015498
-0.127172	0.35451	-3.01146	0.00316793	0.00586679	-2.6235	cg14573817
0.282602	0.55681	9.17532	1.52067e-15	3.8913e-14	24.8502	cg23127986
-0.0164338	0.687034	-0.497547	0.619709	0.670564	-6.87046	cg01880648
-0.187739	0.319689	-6.4036	3.04429e-09	1.75254e-08	10.6309	cg05370136
0.00886011	0.431672	0.240135	0.810633	0.841111	-6.96528	cg20068535
-0.0586952	0.601787	-1.72932	0.0863106	0.116974	-5.51726	cg02020969
-0.238339	0.537377	-7.99729	8.74056e-13	1.04853e-11	18.6099	cg03328201
-0.203847	0.265004	-7.62856	6.09338e-12	6.03078e-11	16.7059	cg17755483
-0.143726	0.670182	-4.01623	0.000103216	0.000257771	0.571094	cg05026473
-0.239975	0.285387	-9.25689	9.65029e-16	2.60592e-14	25.297	cg13277493
0.148017	0.787006	4.72175	6.3686e-06	1.98599e-05	3.22685	cg16499923
-0.125173	0.59264	-3.40859	0.000888392	0.00184569	-1.45023	cg00451054
-0.0611513	0.585362	-2.25559	0.0258988	0.0393834	-4.50294	cg03401963
-0.243603	0.263371	-9.4045	4.2954e-16	1.311e-14	26.0928	cg02657828
0.0849429	0.762176	3.13622	0.00215044	0.00412824	-2.26812	cg27429749
-0.220957	0.234817	-9.35349	5.63958e-16	1.64517e-14	25.8248	cg07619697
-0.234989	0.483391	-7.56506	8.49555e-12	8.14601e-11	16.3803	cg11932644
-0.0569022	0.45546	-1.38507	0.168587	0.213306	-6.04253	cg23270529
-0.136663	0.44104	-3.92081	0.000147036	0.000356691	0.23652	cg15264904
-0.0774011	0.579177	-2.28688	0.0239467	0.0366895	-4.43483	cg27533635
-0.102912	0.715265	-2.64568	0.00923895	0.0154863	-3.59296	cg14596823
0.190385	0.716787	5.08729	1.34978e-06	4.75246e-06	4.71877	cg07013148
0.162561	0.675128	6.14433	1.06733e-08	5.51594e-08	9.40891	cg03249011
-0.0149346	0.186936	-0.427447	0.669816	0.716814	-6.90283	cg23795217
-0.105985	0.544598	-2.88106	0.00469249	0.0083858	-2.98167	cg02479497
0.132358	0.721139	3.99064	0.000113552	0.00028136	0.48078	cg14343548
0.0074384	0.65863	0.239787	0.810902	0.841373	-6.96537	cg23218431
0.276042	0.355798	7.52479	1.04794e-11	9.84776e-11	16.1747	cg00468395
0.287891	0.542094	8.53951	4.80521e-14	7.8842e-13	21.4572	cg15537254
-0.199985	0.299237	-7.2741	3.83725e-11	3.19853e-10	14.9037	cg09650488
0.0185321	0.742204	0.631937	0.528624	0.5846	-6.79477	cg05138082
-0.20904	0.207068	-7.66495	5.04016e-12	5.07877e-11	16.8919	cg14058476
-0.141633	0.307208	-4.66036	8.20732e-06	2.50959e-05	2.98367	cg14517355
-0.187712	0.437105	-5.84506	4.41238e-08	2.03704e-07	8.02925	cg02937313
-0.0854241	0.449838	-2.30662	0.0227826	0.0350635	-4.39141	cg10470891
0.0992667	0.680686	3.302	0.00126336	0.00254457	-1.77706	cg11906781
0.0842581	0.703837	2.58724	0.0108616	0.0179269	-3.7376	cg00593243
-0.194951	0.571331	-5.68892	9.11591e-08	3.95898e-07	7.32507	cg08157914
-0.270635	0.621189	-7.78969	2.61802e-12	2.81755e-11	17.534	cg19824388
-0.077059	0.439231	-2.32625	0.0216745	0.0335089	-4.34788	cg02188185
-0.193898	0.687671	-5.27772	5.85704e-07	2.19932e-06	5.5244	cg05403817
-0.0461852	0.660373	-1.66105	0.0993018	0.132706	-5.63028	cg27351624
-0.261016	0.486849	-9.05163	2.98758e-15	6.89117e-14	24.1864	cg12052497
-0.167515	0.186621	-7.24059	4.52309e-11	3.71711e-10	14.7423	cg05616858
0.0630493	0.279645	1.47394	0.143102	0.184326	-5.91763	cg06186698
-0.123497	0.490457	-3.60424	0.00045617	0.00100417	-0.828236	cg18565268
-0.000759211	0.604603	-0.023782	0.981066	0.984839	-6.99383	cg06100240
0.175046	0.193155	4.00637	0.000107087	0.000266646	0.536244	cg27127017
-0.209927	0.212091	-9.31174	7.0907e-16	2.00766e-14	25.5997	cg03652525
-0.206126	0.221517	-9.05537	2.88276e-15	6.6789e-14	24.2209	cg21530915
0.0960391	0.71911	2.94745	0.00384769	0.00700148	-2.80102	cg24232083
0.269976	0.650954	8.08824	5.39153e-13	6.79829e-12	19.0839	cg18428265
0.0177332	0.754314	0.626846	0.531945	0.587769	-6.79797	cg02391549
0.259368	0.584365	7.24907	4.36438e-11	3.60011e-10	14.7778	cg26779985
0.0504549	0.525411	1.32043	0.189191	0.236454	-6.12865	cg04308185
-0.0333958	0.297708	-0.904555	0.367504	0.425992	-6.5864	cg17372758
-0.0267135	0.683696	-0.91184	0.363672	0.42202	-6.57983	cg23982212
0.043081	0.605327	1.42879	0.15565	0.198725	-5.98203	cg23829395
-0.0120188	0.752088	-0.373339	0.709552	0.752775	-6.92446	cg10721491
-0.00770198	0.721937	-0.237831	0.812415	0.842679	-6.96583	cg12939049
-0.160108	0.568611	-3.85565	0.000186607	0.000443827	0.0116287	cg00848594
0.210725	0.446898	6.37003	3.58649e-09	2.03677e-08	10.4711	cg20351171
-0.0643102	0.620629	-2.00896	0.0467742	0.0672317	-5.00949	cg23916679
-0.0841449	0.675398	-2.56398	0.0115758	0.0190034	-3.79436	cg24075096
0.0200375	0.432757	0.534943	0.593674	0.646661	-6.8512	cg04399789
-0.16243	0.596739	-4.36097	2.74386e-05	7.64436e-05	1.82992	cg17801930
-0.171772	0.491084	-5.70745	8.36824e-08	3.66396e-07	7.40807	cg10584914
0.0656501	0.624657	2.10831	0.0370739	0.0545124	-4.81198	cg13177458
-0.169882	0.504258	-4.62754	9.39117e-06	2.84222e-05	2.85458	cg27130665
-0.184801	0.555895	-4.65935	8.24149e-06	2.51887e-05	2.97969	cg23528037
-0.0669275	0.650005	-1.93986	0.0547312	0.0775614	-5.14162	cg06354455
0.0313066	0.619794	0.988339	0.324965	0.382137	-6.5077	cg23347094
-0.215822	0.257113	-8.64871	2.62915e-14	4.61295e-13	22.0489	cg04114590
-0.21439	0.294332	-8.44756	7.79373e-14	1.212e-12	20.9818	cg13150534
-0.0813488	0.499281	-2.39345	0.0182326	0.0286622	-4.19636	cg00020991
0.0409938	0.512272	0.980056	0.32902	0.386365	-6.51578	cg20702879
0.130615	0.409642	3.69579	0.000331013	0.000749981	-0.527597	cg05624478
-0.06997	0.513932	-2.0488	0.0426511	0.0618512	-4.93135	cg13868855
0.179754	0.440344	4.22479	4.67034e-05	0.000124606	1.32349	cg05545777
-0.129361	0.163897	-5.36431	3.97215e-07	1.53752e-06	5.89939	cg13321745
0.0585991	0.6552	2.15178	0.0334081	0.0495966	-4.72278	cg18296189
-0.130637	0.372569	-3.13087	0.00218694	0.00419019	-2.2836	cg01627669
-0.131631	0.29071	-4.22299	4.7031e-05	0.000125429	1.31685	cg12840818
0.173644	0.655857	5.83492	4.62664e-08	2.12586e-07	7.9832	cg15416440
-0.0485971	0.540028	-1.63525	0.104604	0.1391	-5.67185	cg15843825
-0.00477425	0.433318	-0.131958	0.895237	0.913088	-6.9854	cg00424169
-0.0271736	0.426583	-0.816018	0.416098	0.47507	-6.6621	cg01544877
0.0264618	0.691538	0.835347	0.405174	0.464115	-6.64623	cg04806150
0.144076	0.661447	4.55651	1.25456e-05	3.7133e-05	2.57736	cg26155867
-0.0956343	0.679498	-2.56014	0.0116976	0.0191837	-3.80368	cg08583182
-0.127255	0.364486	-3.18517	0.00184158	0.00358547	-2.12532	cg10266490
0.0509761	0.646167	1.45164	0.149197	0.191378	-5.94967	cg09316306
-0.126676	0.586989	-4.65993	8.22192e-06	2.51359e-05	2.98197	cg23404217
-0.153547	0.786619	-4.1622	5.94174e-05	0.00015538	1.09469	cg05633407
0.148733	0.436311	3.89808	0.000159833	0.000385115	0.157733	cg13609544
0.148204	0.59185	4.25303	4.18643e-05	0.000112674	1.42753	cg14753458
-0.121251	0.193813	-5.27964	5.79097e-07	2.17705e-06	5.53506	cg02872914
-0.189621	0.622817	-4.92905	2.66459e-06	8.89637e-06	4.06386	cg09545579
-0.0634476	0.672505	-2.48707	0.0142446	0.0229357	-3.97866	cg09640202
-0.121475	0.368475	-3.57462	0.000505435	0.00110176	-0.924193	cg16822666
0.117238	0.782625	4.84196	3.84498e-06	1.24774e-05	3.71103	cg02101812
-0.139454	0.709154	-3.42512	0.000840578	0.0017542	-1.39876	cg23175907
-0.0311641	0.365619	-0.885415	0.377695	0.436388	-6.60342	cg16966139
-0.224036	0.742335	-6.04847	1.68931e-08	8.42059e-08	8.96229	cg07554986
0.182638	0.285434	4.11135	7.21273e-05	0.000185685	0.910706	cg07515422
0.140669	0.681261	4.61058	1.00662e-05	3.02925e-05	2.7881	cg20034617
-0.185222	0.409757	-5.04664	1.60939e-06	5.5956e-06	4.54925	cg14669130
-0.0985986	0.686219	-2.53996	0.0123573	0.0201675	-3.85249	cg12347349
-0.213767	0.356735	-8.39225	1.05026e-13	1.57545e-12	20.6889	cg16581455
0.0396335	0.323319	0.895451	0.37233	0.430887	-6.59454	cg14381623
0.0600328	0.616565	1.54996	0.123771	0.16181	-5.80485	cg17894318
-0.170172	0.44036	-5.12206	1.16046e-06	4.13507e-06	4.86447	cg22971501
0.212379	0.681154	5.34332	4.37556e-07	1.67983e-06	5.80619	cg01692978
-0.120228	0.449882	-3.55545	0.000539949	0.00117	-0.985952	cg21795637
-0.134262	0.688817	-3.57113	0.000511554	0.00111373	-0.935447	cg15255042
0.111929	0.738593	4.40176	2.33163e-05	6.58523e-05	1.985	cg05033389
0.057451	0.321684	1.50629	0.134608	0.17446	-5.87031	cg03324961
0.107698	0.645012	3.27946	0.00135965	0.00272127	-1.84507	cg02375166
-0.1776	0.272508	-7.52548	1.03496e-11	9.7365e-11	16.1864	cg01113900
0.248316	0.64124	8.68942	2.13808e-14	3.8571e-13	22.2526	cg07932300
-0.202522	0.638196	-5.20923	7.92453e-07	2.90729e-06	5.23248	cg09230756
-0.170941	0.335932	-5.97806	2.35954e-08	1.14602e-07	8.6374	cg06772309
-0.076934	0.31973	-2.13585	0.0347129	0.0513462	-4.75565	cg21067652
-0.225863	0.329406	-8.19402	3.06796e-13	4.1115e-12	19.6371	cg25234359
0.00193464	0.733385	0.056446	0.95508	0.96312	-6.99252	cg22307471
0.163176	0.605682	5.03626	1.6831e-06	5.83084e-06	4.50611	cg27478863
0.0520247	0.732192	1.81594	0.0718642	0.0991926	-5.36766	cg12247536
0.0985542	0.700407	3.69366	0.000333475	0.000755076	-0.534571	cg02107824
0.116521	0.667772	3.69864	0.000327693	0.000743291	-0.518134	cg18045685
0.0840588	0.504324	2.28468	0.0240796	0.0368799	-4.43964	cg06814792
-0.11412	0.700973	-3.13063	0.00218859	0.00419303	-2.28429	cg25363192
0.0367629	0.322874	0.98395	0.32711	0.384363	-6.51199	cg26665891
0.292294	0.360563	9.09228	2.39337e-15	5.69131e-14	24.4044	cg00024086
-0.0945353	0.642732	-3.16357	0.00197237	0.00381572	-2.18855	cg02719634
0.12217	0.536638	3.91505	0.000150183	0.000363648	0.216524	cg07520608
0.314968	0.574753	10.5757	6.78114e-19	6.13109e-17	32.4388	cg27239280
0.153838	0.652227	3.49421	0.000665732	0.0014178	-1.18149	cg04013024
-0.0792951	0.672837	-2.25279	0.0260804	0.0396328	-4.50901	cg24223558
0.0127567	0.408488	0.387115	0.699353	0.743578	-6.91923	cg24593832
0.0726971	0.710237	2.3454	0.0206395	0.0320567	-4.3051	cg01937819
-0.179861	0.66777	-4.3039	3.43355e-05	9.39587e-05	1.61625	cg25645879
0.0780852	0.68813	3.00165	0.00326373	0.00602779	-2.6508	cg15836317
0.0884424	0.303042	1.86453	0.0646789	0.0902063	-5.2807	cg06092953
-0.19224	0.271449	-7.22214	5.00698e-11	4.07828e-10	14.6433	cg02429905
0.045433	0.499254	1.21221	0.227802	0.278931	-6.26388	cg11293699
-0.0881584	0.513986	-2.71917	0.0075107	0.0128319	-3.40703	cg05988605
0.0416188	0.655792	1.39117	0.166736	0.211226	-6.0342	cg19133443
0.0758789	0.655091	2.6196	0.00993411	0.0165356	-3.65788	cg03838714
0.151626	0.379826	3.29674	0.00128525	0.00258473	-1.79297	cg23462514
-0.0920577	0.584149	-3.01813	0.00310382	0.00575861	-2.6048	cg22566906
0.0779191	0.724635	2.66488	0.00875582	0.0147468	-3.54483	cg16422931
-0.153265	0.154226	-5.76662	6.35695e-08	2.84512e-07	7.67472	cg08900371
-0.149346	0.205339	-5.46336	2.55293e-07	1.02171e-06	6.32734	cg24526103
0.228289	0.620339	6.62789	1.00841e-09	6.36451e-09	11.7086	cg08319974
-0.108796	0.447402	-3.04773	0.00283373	0.00530224	-2.52145	cg23176340
-0.0902204	0.645807	-2.44183	0.0160641	0.0255591	-4.08486	cg00126995
0.0762904	0.704723	2.80526	0.00586271	0.0102636	-3.18351	cg23002238
0.344717	0.361801	9.98865	1.74098e-17	8.75644e-16	29.2459	cg12830119
-0.0108914	0.423205	-0.314219	0.753898	0.791718	-6.94476	cg27608999
0.224867	0.651804	5.19517	8.42939e-07	3.0793e-06	5.17286	cg07679948
-0.000252261	0.51533	-0.00658972	0.994753	0.995787	-6.99409	cg11807280
0.176725	0.342461	4.88699	3.18565e-06	1.04885e-05	3.89209	cg26014401
0.0831323	0.66194	2.79435	0.00605156	0.010562	-3.21219	cg16562486
-0.137366	0.504443	-4.44527	1.96341e-05	5.61934e-05	2.14926	cg08513626
0.237994	0.451091	5.60489	1.34138e-07	5.64197e-07	6.9506	cg12534008
-0.21622	0.3195	-8.09457	5.20806e-13	6.59377e-12	19.1178	cg07435215
-0.107037	0.649069	-2.82101	0.00559964	0.00984586	-3.14197	cg02955262
0.0725679	0.748269	2.4703	0.0148978	0.0238808	-4.01827	cg13340705
0.0791455	0.621914	2.15372	0.0332521	0.0493917	-4.71876	cg15396367
0.371945	0.341953	10.7049	3.31613e-19	3.35962e-17	33.1426	cg24454829
-0.0798324	0.694936	-2.51796	0.0131142	0.0212835	-3.9053	cg19440858
0.170126	0.28098	3.96359	0.000125555	0.000308618	0.385755	cg00063471
0.0630463	0.845792	2.44642	0.0158689	0.0252818	-4.07411	cg05848579
-0.0782943	0.723338	-2.58852	0.0108235	0.0178702	-3.73446	cg17277248
0.0415693	0.375241	1.06543	0.288811	0.344342	-6.42923	cg25726664
0.245559	0.477193	6.2184	7.48301e-09	3.98901e-08	9.75468	cg18149485
0.241933	0.653964	7.25703	4.18947e-11	3.46736e-10	14.8178	cg03186999
0.240507	0.552438	7.38602	2.15361e-11	1.89073e-10	15.4692	cg06521550
0.0494512	0.655435	1.48493	0.140171	0.180941	-5.90167	cg12988117
0.0980672	0.538962	3.32001	0.00119102	0.0024125	-1.72242	cg08713098
-0.0618487	0.557946	-2.06453	0.0411114	0.0598247	-4.90011	cg05930091
0.12129	0.767193	4.75765	5.4766e-06	1.72721e-05	3.37141	cg19919590
0.128964	0.699251	4.02684	9.91986e-05	0.00024857	0.608676	cg01942845
0.14082	0.773362	5.84258	4.44621e-08	2.05065e-07	8.02147	cg16908123
0.207662	0.63681	7.21392	5.22796e-11	4.23809e-10	14.6011	cg24996930
-0.0943169	0.686882	-2.83722	0.0053402	0.00943382	-3.09899	cg20322837
-0.0906606	0.315303	-2.40106	0.0178755	0.0281583	-4.17897	cg08274637
0.0501423	0.748719	1.38697	0.168008	0.212626	-6.03994	cg14405300
0.0405691	0.745574	1.62	0.107839	0.143011	-5.69613	cg17405586
-0.0660487	0.326387	-2.0981	0.0379832	0.0557231	-4.83268	cg03683166
-0.227983	0.286544	-9.70048	8.3684e-17	3.23087e-15	27.701	cg13148669
0.243284	0.527094	6.24159	6.69051e-09	3.59787e-08	9.86368	cg24329557
-0.138242	0.481442	-4.27424	3.85496e-05	0.000104453	1.50603	cg01098474
-0.0803124	0.635315	-2.00048	0.0476943	0.0684212	-5.02594	cg20421058
0.116141	0.447873	3.46858	0.000726162	0.00153405	-1.2625	cg07139440
0.0825863	0.614107	2.49157	0.0140768	0.0226949	-3.9681	cg23551494
-0.0561843	0.522638	-1.73526	0.085249	0.115679	-5.50722	cg14073946
0.0424133	0.402146	1.01341	0.312893	0.36952	-6.48281	cg13898762
-0.0969999	0.647246	-3.00581	0.00322315	0.00595838	-2.63931	cg15903955
0.242656	0.235436	7.36422	2.41066e-11	2.09497e-10	15.3588	cg13646020
0.0607158	0.619271	1.54274	0.125514	0.16387	-5.8158	cg15451258
0.242922	0.718103	8.04973	6.61648e-13	8.18062e-12	18.883	cg16574871
0.203183	0.574591	6.04715	1.69994e-08	8.46804e-08	8.95619	cg00714888
-0.0261458	0.540295	-0.771344	0.442011	0.500805	-6.69737	cg13910493
0.180807	0.227292	4.27808	3.7978e-05	0.000103025	1.52025	cg10888790
-0.249196	0.637678	-7.56335	8.57181e-12	8.21278e-11	16.3716	cg01173485
-0.16618	0.200867	-6.45985	2.30256e-09	1.35681e-08	10.9028	cg09689137
-0.169403	0.162639	-5.84168	4.4826e-08	2.0659e-07	8.01391	cg10755058
-0.0205699	0.67029	-0.665214	0.507184	0.564243	-6.77327	cg12417871
-0.0252399	0.419384	-0.657774	0.511937	0.568797	-6.77817	cg00349573
0.0619386	0.465684	1.79659	0.0749042	0.103015	-5.40168	cg00626422
0.0353367	0.698351	1.01654	0.311407	0.367969	-6.47966	cg12939283
-0.175734	0.307989	-6.13109	1.13853e-08	5.85438e-08	9.34615	cg27237537
-0.222739	0.234876	-8.78645	1.24716e-14	2.40611e-13	22.7816	cg20187047
0.014127	0.623953	0.336411	0.737146	0.777046	-6.93755	cg14862260
0.00847012	0.693786	0.277056	0.782211	0.816386	-6.95574	cg16084416
0.0256757	0.323635	0.87582	0.382869	0.441599	-6.61181	cg09436502
0.257961	0.477265	7.5627	8.60066e-12	8.23723e-11	16.3683	cg14737131
-0.156603	0.428539	-4.15283	6.15869e-05	0.000160575	1.06064	cg09010852
-0.176154	0.624139	-5.17078	9.38098e-07	3.39838e-06	5.06965	cg02850742
0.0162131	0.726435	0.584044	0.560282	0.614913	-6.8238	cg12480375
-0.270784	0.480755	-7.36281	2.42828e-11	2.10751e-10	15.3517	cg11002698
-0.107674	0.495443	-3.22302	0.00163166	0.00321381	-2.01366	cg08357627
-0.0601729	0.356249	-1.69247	0.0931384	0.125332	-5.5788	cg13697387
-0.0635956	0.328825	-1.72884	0.0863974	0.11708	-5.51807	cg13719901
0.212255	0.432108	5.79232	5.64426e-08	2.55183e-07	7.79019	cg04904099
-0.257006	0.565503	-7.43745	1.64988e-11	1.48589e-10	15.7301	cg16617510
-0.0399636	0.680362	-1.09666	0.274974	0.329655	-6.39579	cg04267953
-0.193478	0.194575	-8.1736	3.38258e-13	4.48347e-12	19.5408	cg26176018
0.0794453	0.420123	2.12189	0.0358934	0.052936	-4.7843	cg21511816
-0.07583	0.523414	-2.54935	0.0120464	0.0197062	-3.82983	cg14533753
-0.194123	0.415321	-6.05456	1.641e-08	8.19998e-08	8.99051	cg07871456
0.178516	0.724309	6.52124	1.70881e-09	1.03081e-08	11.194	cg21988119
0.0162687	0.599637	0.429765	0.668133	0.715244	-6.90183	cg14515812
0.0466796	0.724369	1.75389	0.0819881	0.111651	-5.47552	cg27418851
0.0207473	0.795039	0.650065	0.516887	0.57352	-6.78319	cg07356283
-0.117839	0.310514	-3.3831	0.00096713	0.00199471	-1.52917	cg02262187
-0.165273	0.193332	-6.44795	2.44025e-09	1.43096e-08	10.8462	cg05658593
-0.077337	0.578906	-2.34965	0.0204161	0.031744	-4.29557	cg25412310
-0.0166553	0.620274	-0.41591	0.678215	0.724536	-6.90768	cg21869219
-0.0365123	0.714599	-1.25612	0.2115	0.261208	-6.21036	cg26366958
-0.124714	0.568375	-3.67665	0.000354129	0.000797328	-0.590945	cg19030994
-0.21061	0.235533	-8.11511	4.64545e-13	5.95302e-12	19.2297	cg15146125
-0.067114	0.573634	-1.84741	0.0671376	0.0932969	-5.31157	cg06949673
-0.0458126	0.308324	-1.23071	0.220827	0.27142	-6.24156	cg16639692
-0.145625	0.368397	-4.78536	4.88623e-06	1.55561e-05	3.48111	cg14018141
-0.129669	0.223626	-4.1014	7.49019e-05	0.000192309	0.874903	cg18786479
-0.217027	0.340808	-8.98026	4.34248e-15	9.57546e-14	23.8183	cg17861206
-0.1928	0.234019	-7.37033	2.32872e-11	2.02935e-10	15.3925	cg19633205
0.11509	0.534793	2.98994	0.00338301	0.00622663	-2.68355	cg02888113
0.16399	0.476336	3.78681	0.000239332	0.000557778	-0.222778	cg18089426
0.00294969	0.674104	0.0944235	0.924929	0.93774	-6.98965	cg16227251
0.188233	0.696261	6.14723	1.05378e-08	5.45499e-08	9.42144	cg05441768
-0.0366291	0.637872	-1.09857	0.274146	0.328797	-6.39372	cg18885392
-0.0253838	0.696006	-0.805775	0.421958	0.480897	-6.67036	cg01219682
0.115347	0.78967	3.23809	0.00155443	0.00307445	-1.96887	cg16306978
-0.214835	0.214351	-9.29782	7.65287e-16	2.13574e-14	25.5247	cg27569706
0.182624	0.715965	5.44923	2.72102e-07	1.08399e-06	6.26563	cg00466334
-0.0383882	0.418229	-1.12487	0.262877	0.316838	-6.36478	cg01655008
0.132446	0.440337	3.97803	0.000119005	0.000293777	0.436417	cg10401367
-0.156285	0.158684	-6.47787	2.10371e-09	1.24838e-08	10.9908	cg00452882
0.0195056	0.626088	0.562156	0.575053	0.628975	-6.83631	cg12201167
0.249589	0.646264	7.15315	7.13774e-11	5.63027e-10	14.2964	cg17980283
-0.163405	0.656261	-4.89271	3.10937e-06	1.02601e-05	3.9154	cg25391681
-0.175512	0.611048	-5.34344	4.37324e-07	1.67901e-06	5.80671	cg22544571
-0.128038	0.389605	-3.54979	0.000550567	0.00119129	-1.00415	cg00658082
-0.0308719	0.648393	-1.02879	0.305635	0.362007	-6.46724	cg08508338
0.0513166	0.552528	1.42432	0.156937	0.200189	-5.9883	cg19662687
-0.19769	0.225223	-7.20111	5.58307e-11	4.50204e-10	14.5368	cg23502639
-0.155714	0.642217	-4.40663	2.29009e-05	6.47697e-05	2.00235	cg00080252
0.191493	0.700974	6.14111	1.08518e-08	5.60204e-08	9.39286	cg06604289
0.273573	0.604848	8.13191	4.27296e-13	5.52266e-12	19.312	cg13208413
0.114675	0.684722	3.16524	0.00196201	0.00379708	-2.1837	cg18052511
-0.122662	0.558717	-3.61208	0.000443909	0.000979613	-0.802728	cg20602300
0.0181304	0.350299	0.55167	0.582195	0.635686	-6.84214	cg23270113
0.18334	0.714301	5.67545	9.70024e-08	4.19092e-07	7.26482	cg01495299
0.0340977	0.622377	0.97133	0.333328	0.390855	-6.52423	cg00956142
-0.192653	0.518631	-5.49435	2.21905e-07	8.96661e-07	6.46302	cg21366602
-0.0409065	0.254828	-1.21707	0.225953	0.276955	-6.25804	cg01505406
0.115936	0.716891	3.72623	0.000297171	0.00067986	-0.426316	cg09287864
-0.0825927	0.340884	-1.93299	0.0555819	0.0786593	-5.15452	cg05413872
-0.199465	0.475849	-6.06931	1.52966e-08	7.68076e-08	9.05885	cg04608356
0.0204269	0.575799	0.508396	0.612104	0.663726	-6.86502	cg11234688
-0.1286	0.706131	-3.53364	0.000581928	0.00125351	-1.05591	cg21981481
-0.0163671	0.737503	-0.511003	0.610283	0.66204	-6.86369	cg01705562
0.0789266	0.728105	2.23192	0.0274667	0.0415467	-4.5539	cg14856606
-0.139551	0.640906	-3.81418	0.000216862	0.000509407	-0.129957	cg01023870
-0.14874	0.651312	-4.23615	4.46965e-05	0.000119683	1.36526	cg09030187
-0.176182	0.17843	-8.39863	1.01305e-13	1.52656e-12	20.7243	cg22835724
0.119681	0.662392	3.63934	0.000403656	0.00089856	-0.713685	cg19783626
0.119652	0.746153	4.02589	9.95529e-05	0.000249364	0.6053	cg26788737
-0.151899	0.472048	-4.36863	2.66207e-05	7.43592e-05	1.85878	cg20417424
0.247194	0.16768	5.94784	2.72186e-08	1.30569e-07	8.49856	cg04089426
0.112336	0.333237	2.40927	0.0174967	0.0276192	-4.16012	cg27604145
0.187005	0.663951	6.65624	8.75957e-10	5.60336e-09	11.846	cg12479098
0.0436436	0.746188	1.07439	0.284791	0.340084	-6.41973	cg11430077
0.0646863	0.595463	1.57651	0.117527	0.154574	-5.76418	cg04347477
-0.230031	0.423886	-6.79512	4.37816e-10	2.9625e-09	12.5232	cg21078322
0.179193	0.653932	4.67814	7.62779e-06	2.34438e-05	3.05385	cg06456738
0.165839	0.357238	3.8513	0.000189578	0.000450266	-0.00326195	cg17076635
0.0956432	0.660555	2.94796	0.00384181	0.00699141	-2.79963	cg02035605
-0.156932	0.671814	-4.37967	2.54839e-05	7.14677e-05	1.90039	cg06423925
-0.067648	0.631779	-1.99394	0.0484142	0.0693557	-5.03857	cg01285237
-0.0305465	0.673171	-0.930121	0.354167	0.412301	-6.56311	cg15655935
0.193915	0.706788	6.53949	1.56178e-09	9.48581e-09	11.2817	cg26778630
0.0443452	0.579835	1.33555	0.184211	0.230945	-6.10886	cg08461840
0.0928971	0.722674	3.18632	0.00183486	0.00357394	-2.12196	cg23696618
-0.139037	0.176311	-5.66981	9.91994e-08	4.27652e-07	7.24276	cg23313665
-0.164773	0.702946	-4.66424	8.07731e-06	2.47242e-05	2.99897	cg12833861
0.136536	0.74666	4.56271	1.2234e-05	3.6281e-05	2.60142	cg25945642
-0.08603	0.631727	-2.64244	0.00932285	0.015615	-3.60106	cg13607242
-0.0865866	0.509997	-2.79663	0.00601155	0.0104981	-3.20619	cg27219748
-0.0273453	0.670067	-0.906252	0.366609	0.425069	-6.58488	cg09596645
-0.0687825	0.233802	-1.85176	0.0665055	0.0925106	-5.30375	cg04194674
0.259137	0.368291	6.48929	1.99993e-09	1.19157e-08	11.0405	cg00511674
-0.113171	0.200446	-4.0353	9.61031e-05	0.000241381	0.638695	cg13599477
-0.0786219	0.542799	-2.42017	0.0170047	0.0269094	-4.13502	cg13993469
0.141508	0.780174	6.68946	7.37917e-10	4.79052e-09	12.013	cg02930348
-0.0591301	0.537979	-1.7538	0.0820056	0.111672	-5.47569	cg00814898
-0.130779	0.147214	-4.97123	2.22405e-06	7.53432e-06	4.23768	cg11189715
0.0814228	0.685533	3.10187	0.00239476	0.00455005	-2.36708	cg04461867
0.191344	0.437713	5.19614	8.39354e-07	3.06745e-06	5.17698	cg20884605
0.0146546	0.63732	0.427877	0.669503	0.716549	-6.90264	cg07584765
0.0216716	0.412025	0.604516	0.546636	0.601842	-6.81167	cg24332783
0.274509	0.529217	7.71651	3.84615e-12	3.987e-11	17.1569	cg23737061
-0.127456	0.689339	-3.5982	0.00046582	0.00102356	-0.84783	cg02303067
-0.0584106	0.52319	-1.46338	0.145965	0.187628	-5.93287	cg25716013
-0.0460979	0.600597	-1.56747	0.119625	0.157001	-5.7781	cg00401471
-0.0380789	0.443288	-1.07099	0.286314	0.341726	-6.42335	cg13044277
-0.0491616	0.642122	-1.39512	0.165542	0.209848	-6.02878	cg19871597
0.0388581	0.148663	0.863221	0.389729	0.448594	-6.6227	cg07039423
0.0121103	0.599978	0.304733	0.761095	0.798042	-6.9477	cg08320989
0.073867	0.687107	2.40537	0.0176755	0.0278747	-4.16907	cg06705017
0.155845	0.659003	6.23149	6.99075e-09	3.74552e-08	9.82055	cg10214581
0.264761	0.509602	6.35226	3.91102e-09	2.20404e-08	10.3867	cg20607287
0.0124047	0.680646	0.414785	0.679036	0.725272	-6.90815	cg06708133
-0.147895	0.215114	-5.75165	6.80164e-08	3.02952e-07	7.60893	cg03228132
-0.0360189	0.653365	-1.13523	0.25853	0.312087	-6.3532	cg25364972
0.257907	0.329849	6.45886	2.32244e-09	1.36762e-08	10.8947	cg08938793
-7.07056e-05	0.695135	-0.00265554	0.997886	0.998258	-6.99411	cg11916609
0.195601	0.753876	7.05841	1.1575e-10	8.75106e-10	13.8235	cg06301399
0.202664	0.459354	4.86816	3.44979e-06	1.12937e-05	3.81552	cg14965524
-0.107002	0.743851	-2.70058	0.00791777	0.0134546	-3.4545	cg23834812
0.134331	0.644598	5.03229	1.71177e-06	5.92044e-06	4.48981	cg02001991
0.0011256	0.456485	0.0285509	0.97727	0.981664	-6.9937	cg09294095
0.149189	0.676119	5.36017	4.05853e-07	1.56802e-06	5.87891	cg08047457
-0.0370725	0.500396	-1.01693	0.311221	0.367768	-6.47927	cg00559001
0.103533	0.52674	2.33335	0.0212856	0.0329667	-4.33206	cg07581462
0.105956	0.558618	2.90055	0.00442835	0.00795204	-2.92901	cg06996147
0.205768	0.648157	6.1144	1.23327e-08	6.29676e-08	9.26838	cg14524936
0.0771256	0.713724	2.59608	0.0106008	0.0175378	-3.71591	cg09126467
-0.141395	0.579343	-4.80743	4.45497e-06	1.42785e-05	3.56984	cg10946404
-0.12379	0.622486	-3.34353	0.00110241	0.00224761	-1.65072	cg26525463
0.0792786	0.656334	3.07612	0.0025945	0.00489393	-2.44066	cg02402091
-0.144623	0.502487	-4.97288	2.20984e-06	7.49055e-06	4.24392	cg15344659
-0.1353	0.252999	-4.91377	2.84345e-06	9.44776e-06	4.00137	cg03679305
-0.081356	0.616705	-2.3419	0.0208255	0.0323167	-4.31295	cg06865993
0.0510076	0.666082	1.76018	0.0809116	0.110352	-5.46474	cg16900102
0.115502	0.39641	3.46431	0.000736716	0.00155449	-1.27595	cg08128577
0.106883	0.613333	3.14544	0.00208883	0.00402055	-2.24137	cg09815769
-0.214278	0.64766	-6.44169	2.52643e-09	1.47757e-08	10.8127	cg05343713
-0.164644	0.690225	-4.47715	1.72812e-05	4.99509e-05	2.27119	cg11158430
-0.121211	0.300333	-3.93702	0.000138514	0.000337692	0.292923	cg07941983
0.278464	0.371672	6.80308	4.20698e-10	2.85563e-09	12.5622	cg26502666
-0.181601	0.466966	-5.84365	4.44142e-08	2.04883e-07	8.02288	cg15662251
0.162217	0.529207	3.9618	0.000126389	0.000310475	0.379497	cg00178864
0.249196	0.671195	8.10691	4.88136e-13	6.22304e-12	19.1814	cg07153150
0.276765	0.510118	10.0674	1.12689e-17	6.10096e-16	29.6738	cg14707974
0.187365	0.38533	4.74855	5.69744e-06	1.79162e-05	3.33369	cg01262133
0.103989	0.744829	3.53577	0.000577713	0.00124516	-1.04912	cg00335802
-0.0778192	0.354235	-2.28279	0.0241942	0.0370378	-4.44378	cg02824980
0.140132	0.774853	5.00189	1.95144e-06	6.67726e-06	4.36364	cg21327194
-0.150566	0.271881	-4.9407	2.53549e-06	8.49912e-06	4.11164	cg07788061
0.150555	0.764532	4.98498	2.09822e-06	7.13634e-06	4.29382	cg15209808
-0.180427	0.473346	-4.71923	6.43564e-06	2.00488e-05	3.21681	cg10636447
-0.0633457	0.396961	-2.28175	0.0242577	0.0371287	-4.44606	cg19222784
-0.11336	0.365251	-2.97218	0.00357056	0.0065433	-2.73283	cg05144259
0.146979	0.358486	3.5639	0.000524481	0.00113922	-0.958782	cg02987928
0.163298	0.7358	8.40831	9.61645e-14	1.45841e-12	20.7754	cg20299399
0.102031	0.644652	2.76056	0.00667204	0.0115345	-3.30034	cg18483487
0.158017	0.582863	4.66898	7.9213e-06	2.42872e-05	3.01766	cg16290996
-0.050697	0.656944	-1.42861	0.155701	0.198783	-5.98228	cg04571951
-0.0159225	0.228826	-0.436384	0.663338	0.71081	-6.89897	cg09227621
-0.0547295	0.680637	-1.35047	0.179395	0.22548	-6.08913	cg13311549
0.0452184	0.621252	1.30268	0.195165	0.243103	-6.1516	cg18471635
0.202001	0.439257	4.74483	5.78645e-06	1.81725e-05	3.31881	cg03443455
0.132051	0.781289	5.08844	1.34128e-06	4.72571e-06	4.72471	cg25117600
-0.116004	0.214132	-3.52481	0.000599778	0.00128869	-1.08412	cg04600466
-0.0192985	0.262104	-0.548419	0.584418	0.63779	-6.84392	cg07307388
0.0321243	0.75974	0.990249	0.324035	0.381124	-6.50582	cg23244540
-0.0101627	0.620888	-0.287896	0.77392	0.809181	-6.95268	cg26622537
0.286527	0.22	7.214	5.22579e-11	4.23702e-10	14.6015	cg16626884
-0.145908	0.255713	-5.87054	3.90003e-08	1.81734e-07	8.14876	cg10813183
-0.000550125	0.459484	-0.0142334	0.988667	0.990815	-6.99401	cg19264571
-0.0163085	0.25989	-0.346088	0.729879	0.770648	-6.93425	cg12606694
-0.198756	0.623317	-6.70133	6.99797e-10	4.56606e-09	12.0652	cg01702766
0.223358	0.395072	5.65238	1.07869e-07	4.61718e-07	7.16186	cg15346842
-0.150952	0.708336	-4.06487	8.59924e-05	0.000218073	0.744001	cg04773262
-0.120743	0.478194	-3.42758	0.000833677	0.00174119	-1.39109	cg16001335
-0.128401	0.356744	-3.96483	0.00012498	0.000307341	0.390095	cg17661642
-0.000542106	0.410998	-0.0149856	0.988068	0.990385	-6.994	cg08884752
-0.159575	0.472542	-4.63957	8.93925e-06	2.71564e-05	2.90182	cg02137183
-0.21814	0.219979	-8.63968	2.76112e-14	4.81044e-13	22.0008	cg19641804
-0.107643	0.323239	-3.13695	0.00214547	0.00411957	-2.26599	cg11274371
-0.139035	0.251944	-5.19621	8.38975e-07	3.06629e-06	5.1774	cg14724265
0.112637	0.775852	4.2823	3.73432e-05	0.000101425	1.53623	cg18780288
0.306122	0.564339	7.91213	1.37216e-12	1.56703e-11	18.1675	cg13577628
0.182524	0.649141	6.69627	7.17677e-10	4.67043e-09	12.0406	cg18357696
0.0713584	0.691259	2.15883	0.0328436	0.0488346	-4.70814	cg02970775
-0.0370571	0.36317	-0.821815	0.412804	0.471711	-6.65738	cg11201654
-0.175137	0.705696	-4.92913	2.66364e-06	8.89351e-06	4.0642	cg04840732
0.140224	0.682802	3.76627	0.00025762	0.000596599	-0.292055	cg19907796
0.00104696	0.708836	0.0361115	0.971253	0.97661	-6.99346	cg14574066
0.00645428	0.462003	0.21087	0.833345	0.860545	-6.97188	cg23296791
0.263332	0.596503	7.51009	1.13126e-11	1.05593e-10	16.0998	cg25396728
0.237933	0.495439	6.46641	2.23794e-09	1.32155e-08	10.9309	cg11603759
-0.0860109	0.615087	-2.69702	0.00799795	0.0135771	-3.46356	cg24686957
0.0608775	0.647805	1.67484	0.0965561	0.12943	-5.60779	cg06746274
-0.300519	0.439509	-8.92706	5.8882e-15	1.24417e-13	23.5196	cg01757116
0.0635118	0.842071	2.02032	0.0455652	0.0656603	-4.98736	cg11666040
0.194629	0.645363	5.44387	2.78766e-07	1.10907e-06	6.24222	cg10242160
0.113066	0.530915	3.17013	0.00193181	0.00374433	-2.16941	cg03398002
0.282766	0.633173	8.66358	2.45879e-14	4.35254e-13	22.1153	cg20965743
0.20479	0.492394	4.8974	3.04808e-06	1.00723e-05	3.93454	cg11898646
-0.0462995	0.44893	-1.34258	0.181929	0.228399	-6.09959	cg18867653
0.320663	0.44601	9.28218	8.47592e-16	2.32745e-14	25.4249	cg24408436
0.210984	0.545115	4.89364	3.09717e-06	1.02223e-05	3.91917	cg26618441
0.166263	0.499977	4.18579	5.42781e-05	0.000143038	1.18063	cg06960164
-0.188401	0.235291	-7.79661	2.49949e-12	2.70083e-11	17.5789	cg09120395
-0.0374926	0.431012	-0.942528	0.347806	0.405764	-6.55158	cg18127680
0.0624088	0.316776	1.47733	0.142194	0.183304	-5.91272	cg25299750
0.244523	0.633049	7.74744	3.26947e-12	3.44136e-11	17.3162	cg06683719
0.245345	0.501474	7.0394	1.27502e-10	9.56163e-10	13.729	cg14415066
-0.236136	0.475947	-6.25414	6.29664e-09	3.40434e-08	9.92277	cg11995437
0.0416458	0.356743	1.03701	0.301806	0.357972	-6.45883	cg26734287
0.245624	0.359439	5.79881	5.4761e-08	2.48157e-07	7.81955	cg22340508
0.186416	0.544043	6.9945	1.60029e-10	1.17843e-09	13.5067	cg21618017
0.321318	0.47803	10.1806	6.03026e-18	3.62708e-16	30.2889	cg14088142
0.131537	0.601857	2.84543	0.00521297	0.00922863	-3.07713	cg25691825
0.190987	0.661414	6.05177	1.66297e-08	8.30097e-08	8.97758	cg16612806
0.00743944	0.315182	0.172306	0.863486	0.886483	-6.97927	cg21929564
0.267504	0.584359	9.39443	4.58216e-16	1.38223e-14	26.0296	cg03476673
0.121759	0.656859	3.58737	0.000483642	0.00105865	-0.882964	cg13486755
0.00220064	0.67816	0.0695051	0.944703	0.954567	-6.99169	cg26794700
-0.119887	0.68981	-3.1355	0.00215528	0.00413616	-2.27018	cg27327094
-0.152228	0.146633	-5.82186	4.91055e-08	2.24395e-07	7.92525	cg22397520
0.268578	0.465731	7.4161	1.84304e-11	1.64418e-10	15.6217	cg10850080
-0.147143	0.32274	-4.77845	5.02944e-06	1.59748e-05	3.45338	cg00267286
0.134096	0.659593	5.39567	3.45164e-07	1.35134e-06	6.03522	cg15211996
-0.226313	0.469888	-7.23855	4.60685e-11	3.78062e-10	14.7249	cg26596975
-0.184919	0.23532	-7.54005	9.59252e-12	9.09758e-11	16.2608	cg19460792
-0.136847	0.675022	-3.85678	0.000185841	0.000442174	0.0155079	cg13651693
-0.0712068	0.699866	-2.19702	0.0299301	0.0449058	-4.62814	cg16221927
-0.110471	0.650248	-2.99752	0.00330573	0.00609775	-2.66244	cg20172468
0.0968367	0.718044	2.74727	0.00693158	0.0119335	-3.33476	cg26817371
-0.0868857	0.768076	-1.83673	0.0687121	0.095254	-5.33071	cg26677194
0.0741728	0.684363	2.04195	0.0433368	0.0627455	-4.94489	cg09347582
0.221234	0.564981	6.8245	3.77805e-10	2.58714e-09	12.6672	cg08692733
-0.142795	0.252236	-4.84106	3.86768e-06	1.25445e-05	3.70563	cg15973954
0.230926	0.680978	7.20249	5.5437e-11	4.47374e-10	14.5437	cg25753473
-0.0706417	0.466532	-1.86219	0.0650096	0.0906343	-5.28493	cg19599666
0.042028	0.735888	1.10167	0.272801	0.327322	-6.39035	cg11093142
-0.130578	0.430546	-3.92764	0.000143383	0.000348493	0.260283	cg01211906
-0.22005	0.366201	-6.89378	2.66566e-10	1.88044e-09	13.008	cg11789492
-0.0392022	0.603859	-0.969043	0.334463	0.392074	-6.52643	cg04037970
-0.213239	0.27122	-8.68543	2.15515e-14	3.88365e-13	22.2442	cg20248822
0.170414	0.307669	4.96664	2.26966e-06	7.67522e-06	4.21822	cg05529886
-0.0883892	0.446255	-2.41261	0.0173447	0.0273996	-4.15244	cg17473712
-0.0174329	0.452435	-0.549224	0.583867	0.63728	-6.84348	cg15739437
0.218322	0.583875	6.45673	2.34674e-09	1.38062e-08	10.8846	cg03914922
-0.0529015	0.561993	-1.8535	0.0662541	0.0921971	-5.30062	cg26162564
-0.173762	0.450637	-3.95005	0.000132007	0.000322965	0.338385	cg00235508
-0.0875115	0.498777	-2.43776	0.0162373	0.0258119	-4.09431	cg14325778
-0.187974	0.177473	-8.49263	6.1077e-14	9.7503e-13	21.2211	cg11002258
0.146401	0.715877	5.69847	8.70035e-08	3.79613e-07	7.37008	cg13359998
-0.198606	0.19713	-9.90591	2.6949e-17	1.2543e-15	28.8155	cg14538537
0.0957028	0.742153	4.02185	0.000100954	0.000252581	0.591873	cg15924691
0.0806493	0.682642	2.54917	0.0120522	0.0197139	-3.83026	cg02737554
-0.218401	0.511483	-7.79771	2.50978e-12	2.71018e-11	17.5754	cg18881269
0.0860269	0.610394	1.91114	0.0583604	0.0822288	-5.19526	cg24829409
-0.224903	0.280602	-9.29362	7.83137e-16	2.17908e-14	25.502	cg12765405
0.103406	0.235674	2.68388	0.00830036	0.014045	-3.49689	cg10426464
-0.262517	0.700855	-7.19354	5.80412e-11	4.66361e-10	14.4988	cg19275200
0.111663	0.661877	3.29809	0.00127958	0.00257452	-1.78887	cg07695771
-0.172377	0.193227	-7.02847	1.33824e-10	9.98883e-10	13.6812	cg23422156
0.057772	0.763997	1.73605	0.0851095	0.115506	-5.50589	cg20824939
-0.108102	0.72099	-2.78454	0.00622598	0.0108342	-3.23787	cg03146155
0.160969	0.733082	5.06023	1.51763e-06	5.30165e-06	4.60581	cg15829654
0.108459	0.736741	3.4593	0.000749304	0.00157857	-1.29173	cg04622001
0.317321	0.441593	9.14885	1.75738e-15	4.3806e-14	24.708	cg01102307
0.138235	0.719906	5.06464	1.48895e-06	5.20567e-06	4.6242	cg23526298
0.0440551	0.461161	1.12533	0.262686	0.316622	-6.36427	cg17280740
-0.149613	0.248751	-4.83026	4.04763e-06	1.30795e-05	3.66194	cg20387815
-0.169523	0.297244	-5.74765	6.94664e-08	3.0887e-07	7.5887	cg16957313
0.161825	0.687794	5.13349	1.10409e-06	3.95022e-06	4.91249	cg04038844
-0.184604	0.294871	-7.41676	1.82122e-11	1.62603e-10	15.6329	cg18413212
0.0160464	0.647591	0.523565	0.601542	0.654016	-6.85721	cg22219379
-0.11561	0.404724	-3.68194	0.000347587	0.000784111	-0.57345	cg25076039
-0.300645	0.537743	-9.01123	3.72353e-15	8.36121e-14	23.97	cg01755551
-0.159055	0.292407	-6.16461	9.66598e-09	5.04266e-08	9.50525	cg14600885
0.0913637	0.772708	2.71153	0.00767575	0.0130866	-3.42659	cg00472277
0.262238	0.411032	6.27427	5.71223e-09	3.11452e-08	10.0176	cg14176930
0.0753205	0.562513	1.88986	0.0611777	0.085789	-5.23452	cg05630272
0.110583	0.84618	3.69714	0.00032944	0.000746884	-0.523127	cg04924511
-0.0941235	0.556227	-2.38825	0.0184806	0.0290153	-4.20823	cg09573761
0.0718673	0.658162	2.22533	0.0279183	0.0421654	-4.56802	cg26200118
-0.244487	0.280054	-7.44178	1.61323e-11	1.45646e-10	15.7521	cg19815989
0.102805	0.686787	3.65636	0.000380304	0.000851046	-0.657825	cg27507473
0.0115399	0.485501	0.336207	0.737299	0.777166	-6.93762	cg06071476
-0.187065	0.271671	-6.38033	3.4108e-09	1.94435e-08	10.5201	cg16619991
0.239679	0.377181	5.77784	6.0378e-08	2.71375e-07	7.72477	cg12468478
0.0943601	0.853254	4.35805	2.7715e-05	7.71291e-05	1.82015	cg13945749
0.105907	0.480355	2.80797	0.00581659	0.0101899	-3.17637	cg08986767
0.00948932	0.57519	0.340427	0.734127	0.774391	-6.93619	cg22237668
0.0815882	0.710884	2.6271	0.00972956	0.016229	-3.63928	cg15059176
0.232126	0.456817	5.88702	3.62443e-08	1.69825e-07	8.22031	cg01614746
0.161292	0.524356	4.98361	2.11066e-06	7.17519e-06	4.28813	cg18318722
-0.0163266	0.427917	-0.531936	0.595749	0.6486	-6.8528	cg06913958
-0.165186	0.293274	-5.59498	1.40356e-07	5.88307e-07	6.90669	cg13272108
0.241242	0.550565	7.69445	4.31803e-12	4.42392e-11	17.0435	cg04410715
0.124887	0.812999	4.44358	1.97671e-05	5.65434e-05	2.14281	cg07078958
0.309534	0.278794	8.43615	8.38326e-14	1.29354e-12	20.9107	cg01583969
0.115832	0.224133	3.36238	0.00103588	0.0021237	-1.59295	cg04484550
-0.0623484	0.703153	-1.86787	0.0642078	0.0896236	-5.27465	cg07184887
0.270036	0.449725	7.11355	8.7388e-11	6.77412e-10	14.0984	cg04999026
0.226554	0.279515	6.23355	6.95528e-09	3.72842e-08	9.82589	cg16314291
0.310312	0.305346	8.27301	2.01131e-13	2.81885e-12	20.0515	cg23533683
0.149391	0.760421	5.13284	1.1072e-06	3.96007e-06	4.90978	cg18114040
0.10487	0.620533	3.44512	0.000785959	0.00164927	-1.33622	cg19850333
-0.227377	0.33359	-9.00148	3.86895e-15	8.64275e-14	23.9318	cg20397753
-0.0895431	0.649065	-3.13585	0.00215295	0.00413241	-2.26919	cg03610550
0.0903779	0.716278	3.68231	0.000346851	0.000782649	-0.571627	cg12593541
-0.267762	0.468165	-7.85639	1.84202e-12	2.04935e-11	17.8787	cg21752601
-0.131144	0.247267	-4.70681	6.77549e-06	2.10184e-05	3.16745	cg04361266
-0.214395	0.736285	-5.45765	2.61962e-07	1.04624e-06	6.30239	cg11314555
-0.199136	0.574531	-6.25152	6.37698e-09	3.4429e-08	9.91042	cg04777988
0.317961	0.510696	8.99344	4.10246e-15	9.10749e-14	23.8748	cg04833050
0.0499751	0.654397	1.5418	0.125742	0.16413	-5.81722	cg12994591
0.0476206	0.606326	1.53482	0.127448	0.166119	-5.82776	cg26278699
-0.119895	0.695767	-3.10438	0.00237643	0.00451894	-2.35998	cg06817312
-0.241781	0.372654	-6.83587	3.56827e-10	2.45468e-09	12.7231	cg24454695
0.0780035	0.270904	1.88661	0.0616176	0.0863423	-5.24047	cg04160501
-0.020034	0.720731	-0.619027	0.537066	0.592674	-6.80282	cg21592690
0.0243109	0.678077	0.779721	0.437083	0.495985	-6.6909	cg00865690
-0.167353	0.189334	-7.74434	3.29116e-12	3.46235e-11	17.3092	cg17863312
0.0244631	0.479805	0.670158	0.504038	0.561253	-6.76998	cg13209613
-0.0783748	0.45464	-2.18105	0.0311199	0.0464961	-4.66175	cg17048233
0.00603847	0.669205	0.157451	0.875153	0.896382	-6.98172	cg26665274
0.123699	0.446813	3.19679	0.00177461	0.00346797	-2.09116	cg17537347
0.153283	0.740458	6.23558	6.8539e-09	3.67895e-08	9.8398	cg00721530
-0.120566	0.159701	-4.65852	8.26114e-06	2.52425e-05	2.97727	cg03406367
-0.103962	0.659999	-3.22404	0.0016263	0.00320414	-2.01062	cg15075597
0.0985499	0.293803	2.30756	0.0227284	0.0349905	-4.38933	cg18684142
-0.140742	0.478438	-5.10685	1.23985e-06	4.39363e-06	4.80067	cg20103311
0.158699	0.509026	4.97106	2.22714e-06	7.54414e-06	4.23642	cg00749609
0.299959	0.533857	8.98753	4.2367e-15	9.36303e-14	23.8431	cg12972290
-0.00629718	0.507657	-0.197938	0.843426	0.869317	-6.97452	cg01584457
0.0617231	0.657413	1.96916	0.0512272	0.0730216	-5.08612	cg18957078
-0.00757233	0.459348	-0.228711	0.819481	0.848827	-6.96796	cg14783993
0.0870317	0.696214	2.64737	0.00919567	0.0154211	-3.58876	cg13455434
-0.012422	0.493311	-0.356328	0.722218	0.763876	-6.93066	cg04837597
0.385972	0.405659	11.7703	9.16531e-22	3.18966e-19	38.9385	cg23690350
0.166694	0.700858	5.9415	2.80458e-08	1.34167e-07	8.46947	cg23267550
-0.0236826	0.650138	-0.836712	0.404409	0.463367	-6.64509	cg11756734
-0.141913	0.650584	-4.08356	8.01367e-05	0.000204468	0.810847	cg21330976
0.0636393	0.676846	1.79901	0.0745171	0.10252	-5.39743	cg04100595
-0.0180595	0.520205	-0.506276	0.613587	0.664977	-6.86609	cg11719157
0.117364	0.477353	3.40015	0.000913758	0.00189385	-1.4764	cg25769450
0.0112786	0.601489	0.294075	0.769206	0.805101	-6.95089	cg03274401
-0.136666	0.704604	-3.45639	0.000756694	0.00159292	-1.30087	cg26063625
0.137011	0.520939	3.3717	0.0010044	0.00206453	-1.56429	cg08500704
0.23621	0.556624	7.21498	5.19948e-11	4.21983e-10	14.6064	cg01781867
-0.027839	0.386762	-0.923846	0.357411	0.415551	-6.56889	cg02976359
0.0212973	0.689605	0.558487	0.577547	0.631334	-6.83836	cg19131647
0.0852531	0.573011	2.36813	0.0194682	0.0304136	-4.25392	cg00176638
0.190579	0.616552	5.27554	5.91409e-07	2.2193e-06	5.51504	cg23524290
-0.22322	0.316035	-8.66561	2.41118e-14	4.27971e-13	22.1342	cg03249573
-0.113668	0.551811	-3.015	0.00313371	0.00580993	-2.61357	cg06817772
0.0119316	0.421116	0.317467	0.751438	0.789519	-6.94374	cg13728287
0.129922	0.525232	3.7339	0.00028917	0.000662947	-0.40067	cg27409910
0.163517	0.689282	5.9314	2.94138e-08	1.40218e-07	8.42318	cg00665374
0.0005933	0.703882	0.0213113	0.983033	0.986374	-6.99388	cg05973424
0.101896	0.713981	3.46074	0.000745652	0.00157157	-1.28718	cg01997884
0.0773776	0.722579	2.32078	0.0219781	0.0339301	-4.36003	cg03495084
0.240591	0.521031	6.43611	2.59646e-09	1.51469e-08	10.786	cg27432826
0.15421	0.754017	4.6088	1.01398e-05	3.04916e-05	2.78113	cg25174412
0.0134412	0.538805	0.406534	0.685071	0.730688	-6.91153	cg17849128
0.122708	0.771986	5.4593	2.59194e-07	1.03611e-06	6.31235	cg18460375
0.134472	0.660715	4.07833	8.1734e-05	0.00020819	0.792138	cg12233463
0.0674888	0.664632	2.06446	0.0411182	0.0598329	-4.90025	cg06138714
-0.0366991	0.323154	-0.867884	0.387181	0.445987	-6.61869	cg14825976
-0.109011	0.488275	-3.34125	0.00111071	0.002263	-1.65768	cg05134796
0.131325	0.733742	4.14731	6.28986e-05	0.000163651	1.04063	cg04426588
-0.0664618	0.486846	-2.15701	0.032989	0.049031	-4.71194	cg26426334
-0.056646	0.64483	-1.69139	0.093344	0.125578	-5.58057	cg08021918
0.0624114	0.328525	1.767	0.0797572	0.108947	-5.45302	cg19988492
-0.112852	0.754953	-3.25756	0.00145974	0.00290292	-1.91078	cg11931953
0.0099292	0.202479	0.319997	0.749524	0.787901	-6.94293	cg13875012
0.0747563	0.485722	2.20327	0.0294757	0.044295	-4.61494	cg11110643
0.232413	0.691436	8.39404	1.05119e-13	1.57662e-12	20.6885	cg16795307
0.095835	0.622933	2.91662	0.00422089	0.00761435	-2.88535	cg16987606
0.13688	0.558909	3.65311	0.00038466	0.000859883	-0.668504	cg15077975
0.200343	0.360643	4.60523	1.02888e-05	3.09012e-05	2.76717	cg17728974
0.00947312	0.689279	0.319664	0.749776	0.788116	-6.94304	cg05132150
0.179087	0.734036	7.54907	9.15194e-12	8.72142e-11	16.3069	cg19230867
-0.140332	0.287907	-4.79628	4.66806e-06	1.49128e-05	3.52497	cg26897989
0.165764	0.343642	4.8965	3.05983e-06	1.01085e-05	3.93084	cg10101773
-0.0605908	0.295145	-1.7276	0.086619	0.117352	-5.52015	cg04027548
-0.12715	0.710581	-3.27929	0.00136038	0.00272264	-1.84557	cg15877831
-0.175926	0.650045	-6.26806	5.88656e-09	3.20059e-08	9.98836	cg10345724
-0.131491	0.595175	-3.62405	0.000425785	0.000943185	-0.763689	cg11800794
0.098678	0.754059	4.12088	6.9479e-05	0.00017937	0.945996	cg16253580
0.245377	0.454654	7.66022	5.16649e-12	5.19288e-11	16.8677	cg26430059
0.116395	0.668961	3.67167	0.000360386	0.000810111	-0.607376	cg12940993
0.239309	0.191524	6.0795	1.45708e-08	7.34382e-08	9.10614	cg17329249
-0.0683692	0.567985	-2.04053	0.0434807	0.0629345	-4.9477	cg11928064
-0.115436	0.721404	-2.80407	0.0058831	0.0102957	-3.18665	cg00976797
0.165089	0.691216	4.99542	2.00635e-06	6.84948e-06	4.33692	cg25385366
0.147122	0.667152	4.33113	3.08594e-05	8.51534e-05	1.71794	cg01635346
0.115516	0.648621	3.77338	0.000251145	0.000583047	-0.268109	cg18188010
-0.0214689	0.233624	-0.550987	0.582662	0.636103	-6.84251	cg18401367
0.160749	0.727313	5.69282	8.95337e-08	3.8959e-07	7.34252	cg03752935
-0.0135421	0.430592	-0.40707	0.684678	0.730355	-6.91132	cg10857221
-0.0540924	0.645725	-1.53795	0.12668	0.165224	-5.82303	cg06633013
0.0556993	0.71764	2.27041	0.0249533	0.0380868	-4.47071	cg14952266
0.123269	0.747466	3.63735	0.000406471	0.000904238	-0.720198	cg07162000
0.0238987	0.789629	0.78676	0.432965	0.491778	-6.68542	cg18758433
0.229408	0.636414	7.63762	5.81546e-12	5.78769e-11	16.7517	cg04132379
0.118787	0.676966	3.30725	0.00124187	0.00250561	-1.76116	cg07633317
0.239808	0.601067	7.02965	1.33979e-10	9.99814e-10	13.6805	cg14417687
0.240484	0.583069	7.35993	2.4647e-11	2.13613e-10	15.3371	cg09015246
-0.113114	0.66482	-3.09351	0.00245847	0.0046595	-2.39115	cg13484596
-0.0334257	0.625018	-0.695761	0.487917	0.54579	-6.75256	cg22714811
0.024806	0.682251	0.94137	0.348396	0.406356	-6.55267	cg25388528
-0.0373792	0.495941	-1.18299	0.239141	0.291223	-6.29846	cg00891995
0.00276315	0.553927	0.061639	0.950952	0.959797	-6.99221	cg07075085
0.0593183	0.720493	1.94628	0.0539467	0.0765318	-5.12952	cg10547050
-0.00126123	0.67467	-0.0468653	0.962698	0.969541	-6.99301	cg15446373
0.0669365	0.706945	2.33286	0.0213122	0.0330048	-4.33315	cg17157894
0.109312	0.335777	2.62661	0.00974269	0.0162488	-3.64048	cg08743050
0.149863	0.737772	5.08108	1.38663e-06	4.87391e-06	4.69281	cg19913563
0.145817	0.709182	4.19538	5.23134e-05	0.000138334	1.21566	cg12232903
0.363357	0.182602	10.5205	9.20568e-19	7.85087e-17	32.138	cg18443359
0.131974	0.430755	3.54453	0.00056061	0.00121143	-1.02104	cg17425810
0.179089	0.680869	5.13066	1.1178e-06	3.99452e-06	4.90059	cg10182869
0.0114882	0.635936	0.323097	0.747182	0.785805	-6.94194	cg01232121
-0.0563039	0.665258	-1.9936	0.0484526	0.0694027	-5.03924	cg07790733
-0.102416	0.531874	-3.4863	0.000683855	0.00145316	-1.20654	cg20266593
-0.00161248	0.750557	-0.0718644	0.942829	0.952963	-6.99153	cg08397456
-0.0210687	0.745016	-0.635292	0.526442	0.582577	-6.79266	cg24711324
0.169873	0.716686	6.13857	1.09848e-08	5.66425e-08	9.381	cg00348467
-0.171776	0.260712	-6.96042	1.89031e-10	1.37445e-09	13.3435	cg22471112
-0.132215	0.633644	-4.23842	4.43045e-05	0.00011871	1.37364	cg04672762
-0.00164782	0.373266	-0.0454671	0.96381	0.970454	-6.99308	cg18974117
-0.00205748	0.636706	-0.0674741	0.946316	0.955929	-6.99183	cg27099262
-0.0449055	0.427043	-1.29676	0.19719	0.245362	-6.15919	cg13597397
-0.0376372	0.168214	-1.25358	0.21242	0.262195	-6.21352	cg05347736
-0.15944	0.241759	-6.14371	1.06907e-08	5.52434e-08	9.40722	cg26081071
-0.236291	0.369878	-7.92664	1.27085e-12	1.46397e-11	18.2427	cg15329642
0.0996289	0.820428	3.22347	0.00162931	0.00320949	-2.01233	cg19518104
0.202848	0.525407	6.80873	4.08937e-10	2.78151e-09	12.5899	cg05073843
-0.106996	0.494337	-3.58317	0.000490713	0.00107245	-0.896543	cg16956153
0.117115	0.758529	4.22536	4.66021e-05	0.000124359	1.32556	cg27526774
-0.190527	0.394786	-7.58433	7.61339e-12	7.38438e-11	16.4872	cg26087524
0.121269	0.518745	3.18626	0.00183523	0.00357453	-2.12214	cg15176829
0.039088	0.735031	1.03514	0.302673	0.358867	-6.46075	cg06925984
0.0406898	0.733075	1.53856	0.126531	0.165054	-5.82212	cg00998782
0.0420385	0.381053	1.04453	0.298328	0.354329	-6.45107	cg00647658
-0.0791109	0.658051	-1.95045	0.0534418	0.0758763	-5.12164	cg15012282
0.236869	0.559188	6.47473	2.14824e-09	1.27245e-08	10.9708	cg05648614
-0.0987957	0.727525	-2.51676	0.0131566	0.0213471	-3.90817	cg06814136
-0.0532653	0.612288	-1.61259	0.109448	0.144891	-5.70785	cg14679607
-0.139419	0.615831	-4.11083	7.22711e-05	0.000186026	0.908817	cg14154441
0.169187	0.750195	5.76935	6.28083e-08	2.81321e-07	7.68647	cg25608078
0.129579	0.69218	4.31994	3.22443e-05	8.86626e-05	1.67611	cg10322254
-0.160625	0.743034	-4.15359	6.14074e-05	0.000160132	1.06341	cg22933161
-0.0786882	0.322603	-1.87605	0.0630652	0.0881701	-5.25976	cg19495013
-0.184692	0.22824	-6.88432	2.79591e-10	1.96492e-09	12.9614	cg26005485
-0.137944	0.391712	-4.16008	5.99019e-05	0.000156527	1.08698	cg02962647
-0.135215	0.687743	-3.62202	0.000428802	0.000949379	-0.770302	cg17831554
-0.0180945	0.692691	-0.507651	0.612625	0.664203	-6.8654	cg02153747
0.2609	0.566879	7.28867	3.55984e-11	2.98865e-10	14.9772	cg00543976
0.0982643	0.459621	2.5835	0.0109737	0.0180954	-3.74676	cg26653990
-0.0954912	0.63376	-3.02618	0.00302813	0.00562966	-2.58221	cg16404898
0.150513	0.754026	5.35327	4.18551e-07	1.61236e-06	5.84912	cg01392313
-0.00190304	0.655849	-0.0548785	0.956326	0.964132	-6.9926	cg07150255
-0.064319	0.722275	-1.90506	0.0591534	0.0832256	-5.20651	cg09735390
-0.106549	0.639123	-2.9061	0.00435562	0.00783375	-2.91394	cg04635021
0.316628	0.347424	8.5277	5.12092e-14	8.34286e-13	21.3947	cg06564827
0.230631	0.651454	8.38126	1.12586e-13	1.67842e-12	20.6212	cg17526036
-0.198889	0.268799	-7.18732	5.99192e-11	4.79818e-10	14.4676	cg03723730
0.100504	0.528827	2.44391	0.0159763	0.0254337	-4.08002	cg02566259
-0.305919	0.626574	-8.06882	5.9782e-13	7.46778e-12	18.9825	cg07745915
0.126517	0.650893	3.1543	0.00203114	0.00391969	-2.21559	cg12992827
0.0452547	0.332871	1.26188	0.209426	0.258925	-6.20321	cg27423627
-0.0528903	0.397609	-1.65914	0.0996858	0.133152	-5.63337	cg07149022
0.0850928	0.660077	3.02903	0.00300168	0.00558603	-2.57418	cg16364066
0.194947	0.410401	4.93834	2.56116e-06	8.58022e-06	4.10195	cg24751928
0.171207	0.609409	5.98619	2.27048e-08	1.10634e-07	8.6748	cg10991475
-0.0955417	0.673186	-2.8174	0.00565896	0.00994028	-3.15151	cg26548574
0.122896	0.706052	4.95927	2.33699e-06	7.88435e-06	4.18981	cg09175338
-0.0684917	0.535204	-1.78287	0.0771238	0.105746	-5.42559	cg21228760
-0.0948271	0.65444	-2.62188	0.00987149	0.0164407	-3.65223	cg16364155
0.0756647	0.668543	2.3196	0.0220443	0.0340206	-4.36266	cg07627639
-0.232758	0.32914	-7.80254	2.44669e-12	2.64955e-11	17.6004	cg01407062
0.206356	0.546519	6.65761	8.69983e-10	5.56784e-09	11.8527	cg02918253
0.190756	0.625023	6.09408	1.35909e-08	6.88838e-08	9.17387	cg12027254
-0.0178361	0.591349	-0.503563	0.615487	0.666686	-6.86746	cg12805865
-0.201262	0.20138	-8.98569	4.21578e-15	9.32926e-14	23.8474	cg06364159
-0.120518	0.652828	-2.93136	0.00403853	0.00731586	-2.84514	cg02119693
-0.0460749	0.741703	-1.42335	0.157218	0.200508	-5.98966	cg23028349
-0.132326	0.523537	-3.42609	0.000837848	0.00174898	-1.39573	cg18237548
0.206127	0.242821	5.56819	1.58634e-07	6.58381e-07	6.78808	cg05251359
0.0163402	0.663457	0.494419	0.62191	0.672615	-6.87201	cg23619936
0.150796	0.480652	4.17976	5.55493e-05	0.000146066	1.15863	cg02953562
-0.137971	0.745458	-3.47921	0.000700504	0.00148491	-1.22897	cg18505978
0.182682	0.297865	4.07756	8.19734e-05	0.000208757	0.789365	cg04920649
0.118825	0.760129	3.60758	0.0004509	0.000993646	-0.817357	cg09451427
0.243813	0.193869	5.70911	8.30435e-08	3.63903e-07	7.41551	cg24761867
-0.200197	0.362053	-6.9071	2.49245e-10	1.76958e-09	13.0737	cg00825690
-0.0937634	0.203096	-3.57593	0.000503024	0.00109677	-0.919773	cg20554488
0.15386	0.719444	5.16761	9.51199e-07	3.4422e-06	5.05627	cg25132536
-0.19647	0.195375	-9.94637	2.15534e-17	1.04128e-15	29.0352	cg18430044
0.0944328	0.695332	3.35302	0.00106843	0.00218393	-1.62167	cg10504000
-0.116756	0.547448	-4.02688	9.91826e-05	0.000248537	0.608828	cg10673351
0.206518	0.800804	7.216	5.1725e-11	4.19999e-10	14.6115	cg23927970
0.0996946	0.34519	2.20278	0.0295107	0.0443429	-4.61596	cg06779110
0.169054	0.649065	5.27852	5.83639e-07	2.19255e-06	5.52782	cg04728978
-0.171879	0.703213	-4.58468	1.11885e-05	3.34053e-05	2.68691	cg14030997
-0.333369	0.440675	-11.9537	3.3343e-22	1.483e-19	39.9332	cg15282632
0.0239641	0.756965	0.897798	0.371082	0.429648	-6.59245	cg08495884
0.0440036	0.495908	1.33216	0.185318	0.232154	-6.11332	cg10377245
-0.211818	0.333572	-8.69936	1.99859e-14	3.63922e-13	22.3183	cg22606736
-0.0103281	0.672261	-0.326906	0.744306	0.783179	-6.9407	cg17033086
-0.122765	0.578823	-3.59046	0.000478488	0.00104864	-0.87294	cg18012089
-0.0356564	0.654879	-0.86341	0.389626	0.448486	-6.62254	cg02101892
0.178891	0.657967	5.12478	1.14679e-06	4.0906e-06	4.8759	cg01052636
-0.0251629	0.778069	-0.818825	0.414501	0.473448	-6.65982	cg06531624
-0.236685	0.880475	-5.61326	1.2909e-07	5.4435e-07	6.98778	cg20760609
-0.141415	0.72832	-4.17726	5.60849e-05	0.000147362	1.14952	cg14193808
0.028243	0.683849	0.878941	0.381181	0.439939	-6.60909	cg10588503
-0.227509	0.48064	-7.55908	8.76486e-12	8.37993e-11	16.3497	cg01153451
0.0741029	0.608692	2.35096	0.0203472	0.0316493	-4.29261	cg05982301
0.354442	0.213739	9.97778	1.84868e-17	9.19232e-16	29.1868	cg27049517
-0.0290105	0.45065	-0.888196	0.376203	0.434882	-6.60097	cg11127249
-0.158853	0.344793	-4.69422	7.1377e-06	2.20571e-05	3.11752	cg27485687
-0.227776	0.224677	-10.7178	3.01472e-19	3.12121e-17	33.2357	cg02201052
0.11322	0.656902	3.86428	0.000180837	0.00043123	0.0412465	cg05638589
0.174309	0.680543	4.95853	2.34977e-06	7.92423e-06	4.18483	cg12071775
-0.0393741	0.656995	-1.24179	0.216724	0.266909	-6.22803	cg21962907
-0.125536	0.311376	-3.84826	0.000191688	0.000454755	-0.0136963	cg00099766
-0.0848482	0.661216	-2.8382	0.00532485	0.00940839	-3.09638	cg19366091
0.321895	0.467876	9.87135	3.32535e-17	1.49308e-15	28.6093	cg04965934
-0.000651879	0.591723	-0.0198299	0.984212	0.987248	-6.99391	cg14508021
0.290586	0.528415	8.98487	4.29844e-15	9.4868e-14	23.8289	cg19692929
-0.0895492	0.573686	-2.92609	0.00410287	0.00742129	-2.85953	cg11211384
-0.0507739	0.673089	-1.81958	0.0713038	0.0985	-5.36122	cg01315919
-0.123846	0.355832	-3.75257	0.000270556	0.000623891	-0.338127	cg14523979
0.224213	0.590875	8.07203	5.87702e-13	7.34972e-12	18.9993	cg21771714
-0.133777	0.552403	-4.57672	1.15569e-05	3.44237e-05	2.65591	cg15523060
-0.192767	0.654067	-4.98748	2.0759e-06	7.06725e-06	4.30411	cg06712013
-0.200098	0.407216	-6.91483	2.397e-10	1.70781e-09	13.1118	cg18091275
-0.143624	0.438459	-4.1495	6.23755e-05	0.000162392	1.04856	cg07837078
0.0953764	0.777141	2.91659	0.00422125	0.00761486	-2.88543	cg12899747
0.00698686	0.638162	0.209325	0.834547	0.861562	-6.9722	cg12279397
0.0813404	0.673618	2.23851	0.0270221	0.0409384	-4.53976	cg03275698
0.198786	0.740427	5.64528	1.11449e-07	4.75745e-07	7.13021	cg02469909
0.0917749	0.686583	2.45496	0.0155166	0.0247725	-4.05424	cg25894019
0.168485	0.66559	5.61375	1.28798e-07	5.43281e-07	6.98997	cg01127300
0.0301567	0.585148	0.962145	0.337902	0.395624	-6.53304	cg07181395
0.159459	0.546895	4.13929	6.48533e-05	0.000168317	1.01158	cg00565348
-0.147965	0.215956	-5.21174	7.8374e-07	2.87788e-06	5.24315	cg12481266
-0.201152	0.188108	-8.35752	1.26339e-13	1.8611e-12	20.5074	cg14653216
-0.213466	0.229841	-9.61257	1.35802e-16	4.88023e-15	27.2248	cg07639900
-0.14569	0.258569	-5.61219	1.29486e-07	5.45926e-07	6.98463	cg24694549
0.107315	0.688182	3.39157	0.000940262	0.00194423	-1.50298	cg05451210
-0.00500682	0.422873	-0.161976	0.871596	0.893357	-6.98099	cg03252605
0.167954	0.621105	4.23659	4.46201e-05	0.000119488	1.36689	cg16565002
-0.0923175	0.534253	-2.45271	0.0156092	0.0249027	-4.05949	cg04376709
0.065719	0.808935	1.97575	0.0504658	0.0720229	-5.07353	cg00601042
-0.0254858	0.549235	-0.842583	0.401129	0.460029	-6.64019	cg03304019
-0.0671416	0.627501	-2.39341	0.0182346	0.0286648	-4.19645	cg24695977
-0.199837	0.553811	-6.49412	1.953e-09	1.16613e-08	11.0637	cg15520052
-0.117177	0.600002	-3.26341	0.00143232	0.00285351	-1.89324	cg03987653
-0.124005	0.224542	-5.15645	9.96177e-07	3.59342e-06	5.0114	cg03841638
0.257235	0.62433	8.41393	9.44675e-14	1.4342e-12	20.7934	cg25360180
0.18682	0.4246	4.48955	1.64413e-05	4.7679e-05	2.31879	cg01946191
-0.166145	0.316688	-5.72135	7.84697e-08	3.45249e-07	7.47046	cg21805788
0.00394556	0.543564	0.105234	0.916365	0.930522	-6.98857	cg13189979
0.0758986	0.669177	2.95072	0.00380895	0.00693747	-2.79187	cg03700230
0.135404	0.325973	3.05353	0.00278339	0.0052168	-2.50502	cg14061378
-0.150887	0.213443	-5.4985	2.17775e-07	8.81084e-07	6.48121	cg07795766
-0.218611	0.354954	-8.89624	6.86217e-15	1.42508e-13	23.3686	cg06590074
0.145884	0.742769	5.36152	4.03404e-07	1.5594e-06	5.88476	cg01984802
0.098591	0.546406	2.83411	0.00538907	0.0095105	-3.10725	cg15862165
0.154851	0.741192	4.12567	6.83069e-05	0.000176578	0.96234	cg22721579
0.0818531	0.591498	2.73656	0.0071474	0.0122693	-3.36239	cg07808712
-0.146997	0.203513	-5.83674	4.56933e-08	2.10167e-07	7.99495	cg26945413
-0.191008	0.317014	-6.0807	1.44877e-08	7.30577e-08	9.1117	cg21225804
0.32757	0.576516	10.0078	1.56668e-17	8.00562e-16	29.3496	cg26823666
0.202028	0.684373	7.11244	8.78827e-11	6.80715e-10	14.0929	cg04893741
0.059388	0.597125	1.46172	0.146418	0.188157	-5.93525	cg13877482
0.0344283	0.71946	1.20368	0.231071	0.282488	-6.27406	cg20176989
0.197082	0.656739	6.32801	4.40079e-09	2.45411e-08	10.2717	cg06979669
0.139136	0.785696	5.18374	8.86274e-07	3.22442e-06	5.12448	cg27563027
-0.168595	0.481866	-4.61311	9.96285e-06	3.00105e-05	2.79799	cg05776336
-0.0410228	0.381916	-1.12336	0.263518	0.317486	-6.36647	cg15913725
0.0894919	0.664419	3.23899	0.00154994	0.00306631	-1.9662	cg08014964
-0.257557	0.655522	-6.65014	9.02894e-10	5.75531e-09	11.8165	cg20557999
0.0326666	0.61786	0.952629	0.342684	0.400555	-6.54208	cg20779373
-0.0920365	0.782229	-2.04914	0.0426179	0.0618084	-4.93069	cg11140086
0.0319056	0.521894	0.771858	0.441708	0.50049	-6.69697	cg05368966
0.168546	0.66747	5.68236	9.39582e-08	4.07074e-07	7.29574	cg00231528
-0.0272995	0.485212	-0.883	0.378993	0.437709	-6.60554	cg06181069
0.273133	0.491337	7.69806	4.23707e-12	4.35219e-11	17.062	cg09971646
-0.107852	0.364502	-3.54674	0.000556357	0.00120277	-1.01393	cg24778849
0.176238	0.567656	5.31563	4.95006e-07	1.88297e-06	5.68696	cg18391694
-0.176431	0.243982	-6.67979	7.77877e-10	5.02887e-09	11.9618	cg07531663
0.00554125	0.260158	0.146471	0.883794	0.903544	-6.98338	cg10769253
0.0450485	0.388378	1.11232	0.268211	0.322464	-6.37867	cg27113419
0.0167008	0.635593	0.508554	0.611994	0.663627	-6.86494	cg12157646
0.197763	0.727232	5.91016	3.25084e-08	1.53649e-07	8.32599	cg05162306
0.159212	0.638302	5.38218	3.67785e-07	1.43227e-06	5.97414	cg14106710
0.0349744	0.656776	1.30862	0.193153	0.240831	-6.14396	cg05999628
0.125431	0.61014	3.48073	0.000696898	0.00147796	-1.22415	cg17875845
0.210968	0.46846	5.40777	3.27916e-07	1.28982e-06	6.08512	cg09225462
0.109527	0.750959	3.28162	0.00135011	0.00270387	-1.83855	cg01723892
-0.146071	0.734334	-3.82672	0.000207253	0.000488573	-0.0872692	cg23271660
-0.121683	0.415447	-3.89111	0.000163962	0.000394221	0.133662	cg06914133
-0.0402944	0.71358	-0.975819	0.331108	0.388503	-6.51989	cg15275286
-0.037899	0.692293	-1.33471	0.184487	0.231239	-6.10998	cg06231565
-0.0261204	0.436528	-0.838964	0.403149	0.462068	-6.64322	cg00510689
-0.109023	0.477063	-3.0398	0.00290391	0.00542163	-2.54386	cg14713146
-0.160805	0.390508	-5.82918	4.75242e-08	2.1776e-07	7.95716	cg01069468
0.0843296	0.680963	2.49884	0.0138054	0.0223005	-3.95085	cg18753626
0.156742	0.689698	5.81493	5.07945e-08	2.31462e-07	7.89255	cg26314240
0.0121764	0.682246	0.401595	0.688693	0.733935	-6.91353	cg22165105
-0.103393	0.676971	-2.85636	0.00504793	0.00896189	-3.04796	cg25485651
-0.0633775	0.69143	-1.65551	0.10042	0.13403	-5.63924	cg21036605
0.152893	0.242627	3.4009	0.000911461	0.00188949	-1.47406	cg10640845
-0.0454841	0.688204	-0.963307	0.337321	0.39506	-6.53193	cg09834706
0.0912439	0.690616	2.83909	0.0053109	0.00938591	-3.09401	cg20559634
-0.0496617	0.585022	-1.59758	0.112752	0.148901	-5.73143	cg05693204
-0.0941903	0.632857	-2.47473	0.0147235	0.023625	-4.00786	cg20157314
-0.0413731	0.720475	-1.36079	0.176117	0.221785	-6.07535	cg01720945
0.200401	0.526385	5.36075	4.04796e-07	1.56436e-06	5.88143	cg02602550
0.116055	0.738365	4.11183	7.23331e-05	0.000186166	0.920067	cg06347698
-0.00699049	0.642064	-0.199785	0.841985	0.868111	-6.97416	cg03718883
0.216773	0.678105	7.15905	6.92556e-11	5.47727e-10	14.3259	cg14716968
0.298138	0.38313	8.46682	7.1082e-14	1.11748e-12	21.0727	cg10801102
0.0237934	0.693757	0.733881	0.464445	0.522863	-6.72543	cg01015123
-0.052143	0.323293	-1.56481	0.120248	0.157725	-5.78219	cg01750157
0.113219	0.826654	4.65477	8.38273e-06	2.55857e-05	2.96316	cg17276853
0.154251	0.665352	5.6609	1.03722e-07	4.45505e-07	7.19987	cg12039766
0.156604	0.753108	5.133	1.10647e-06	3.95802e-06	4.91042	cg17105014
-0.151759	0.455621	-3.81035	0.000219881	0.000515913	-0.142978	cg00524967
0.0639112	0.397687	1.89618	0.0603293	0.0847262	-5.2229	cg25785241
-0.18957	0.297118	-6.73595	5.88759e-10	3.89199e-09	12.2339	cg04508648
-0.016212	0.704717	-0.552328	0.581746	0.635274	-6.84177	cg23990303
0.0804809	0.500687	2.66045	0.00886537	0.0149136	-3.55598	cg08442334
-0.181948	0.234586	-7.36016	2.44148e-11	2.11822e-10	15.3459	cg08416875
0.0302268	0.750681	0.650611	0.516535	0.573181	-6.78284	cg13752114
0.078992	0.682527	2.49601	0.0139106	0.0224551	-3.95758	cg25169733
-0.0445842	0.543918	-1.10345	0.272028	0.326479	-6.3884	cg02462812
0.14167	0.695088	3.67905	0.000351143	0.000791287	-0.583	cg06282596
-0.114413	0.624042	-3.15003	0.00205873	0.00396722	-2.22801	cg25246876
0.0981397	0.776767	4.38951	2.44728e-05	6.88579e-05	1.93879	cg08250135
0.298498	0.16796	7.62668	6.15794e-12	6.09003e-11	16.6956	cg12635019
-0.157237	0.490391	-5.26383	6.22855e-07	2.3277e-06	5.465	cg14313576
-0.0167834	0.685921	-0.562714	0.574674	0.628629	-6.836	cg05267269
-0.185886	0.167448	-9.49473	2.59667e-16	8.55074e-15	26.5874	cg12357534
0.163316	0.759537	7.17613	6.29703e-11	5.02021e-10	14.4185	cg09464206
0.200519	0.647723	5.77253	6.18874e-08	2.77522e-07	7.70081	cg02524099
-0.119102	0.640139	-3.2574	0.00146047	0.00290425	-1.91124	cg03052182
0.00896103	0.660604	0.307156	0.759254	0.796424	-6.94696	cg16456980
0.00718382	0.697212	0.268348	0.78889	0.822201	-6.95812	cg23873697
0.249448	0.685299	8.62729	2.99185e-14	5.16526e-13	21.9226	cg03998719
0.115537	0.75011	3.66403	0.000370194	0.00083024	-0.632561	cg12336540
0.262226	0.723386	7.4481	1.56119e-11	1.41583e-10	15.7843	cg25792518
-0.145007	0.302368	-3.30865	0.00123618	0.00249535	-1.75691	cg25985355
0.134072	0.603348	3.79929	0.000228824	0.00053506	-0.180514	cg17870997
-0.101504	0.423166	-3.16102	0.00198839	0.00384384	-2.196	cg13155823
0.266348	0.55813	7.93278	1.23019e-12	1.42226e-11	18.2746	cg16801374
0.0505303	0.593764	1.29232	0.198715	0.247037	-6.16485	cg14103215
-0.128476	0.543465	-4.57647	1.15684e-05	3.44554e-05	2.65496	cg19905414
0.321867	0.295034	8.71578	1.85365e-14	3.40341e-13	22.3929	cg06621744
-0.183208	0.193587	-8.53636	4.82473e-14	7.90969e-13	21.4527	cg19463228
-0.00783658	0.726329	-0.173955	0.862192	0.885338	-6.97898	cg24599107
0.269877	0.253246	7.0323	1.3219e-10	9.87885e-10	13.6937	cg15244049
0.352998	0.420523	10.563	7.27309e-19	6.48135e-17	32.3699	cg27085869
0.128565	0.742736	4.01598	0.000103313	0.000257997	0.5702	cg04970570
0.0427971	0.597004	1.18446	0.238558	0.290596	-6.29673	cg20219053
-0.183301	0.213355	-6.80426	4.182e-10	2.83984e-09	12.568	cg26686147
-0.140874	0.286742	-4.69407	7.14204e-06	2.20678e-05	3.11693	cg08047482
0.053886	0.748011	1.71895	0.0881891	0.119267	-5.5347	cg05797854
0.0592458	0.728892	1.60134	0.111918	0.147888	-5.72555	cg13214190
0.0800751	0.643833	2.33934	0.0209624	0.0325099	-4.31868	cg21385909
-0.0120933	0.476966	-0.304937	0.76094	0.797914	-6.94763	cg14103446
-0.0200958	0.614739	-0.566304	0.572239	0.626332	-6.83398	cg13016851
-0.115591	0.696185	-3.37894	0.000980579	0.00201997	-1.542	cg22955525
-0.20249	0.261221	-7.33605	2.78828e-11	2.39108e-10	15.2163	cg22603450
0.169718	0.31872	5.01081	1.87804e-06	6.44695e-06	4.40056	cg18145505
-0.0565326	0.587183	-1.66098	0.0993157	0.132722	-5.63039	cg08537660
0.167611	0.646954	5.31721	4.91521e-07	1.8713e-06	5.69379	cg09849688
-0.125221	0.565755	-3.43609	0.000810212	0.00169618	-1.36451	cg02334775
0.131652	0.57908	4.01671	0.00010303	0.000257358	0.5728	cg09406795
-0.0795987	0.334893	-2.53092	0.0126634	0.0206179	-3.87423	cg26728422
-0.174745	0.195324	-7.39679	2.01984e-11	1.78696e-10	15.5315	cg14630692
0.136595	0.728715	3.6447	0.00039616	0.000883401	-0.696118	cg16592832
-0.149549	0.609148	-4.41359	2.22764e-05	6.31437e-05	2.02873	cg03971661
0.294684	0.474292	7.57555	8.04318e-12	7.75649e-11	16.4339	cg20354882
-0.0407326	0.695821	-1.26057	0.209898	0.259424	-6.20484	cg14648471
-0.172242	0.255828	-6.93813	2.11612e-10	1.52267e-09	13.2332	cg22588640
-0.147744	0.216103	-5.1691	9.44996e-07	3.4215e-06	5.06258	cg20564892
-0.15301	0.665808	-4.28798	3.65393e-05	9.9446e-05	1.55702	cg11606575
-0.237797	0.535587	-7.5101	1.13123e-11	1.05593e-10	16.0998	cg08034855
-0.0910429	0.559802	-2.03497	0.0440455	0.0636647	-4.95864	cg07615111
-0.0535632	0.780754	-1.12912	0.26109	0.314871	-6.36005	cg05280794
-0.166566	0.664669	-4.96014	2.33364e-06	7.87492e-06	4.19146	cg05003364
0.153613	0.708586	5.55227	1.70576e-07	7.04191e-07	6.71777	cg02640104
0.203541	0.102578	4.68336	7.46528e-06	2.29814e-05	3.0745	cg08651631
0.293517	0.59451	8.01696	7.87426e-13	9.54652e-12	18.7123	cg18963509
-0.179663	0.305056	-5.54487	1.76419e-07	7.26509e-07	6.68514	cg10521852
-0.00622418	0.446141	-0.175835	0.860719	0.884145	-6.97865	cg06165395
0.0180055	0.338024	0.470173	0.63908	0.688438	-6.88368	cg15085791
0.232882	0.537704	7.33438	2.81248e-11	2.40933e-10	15.2079	cg11762018
0.0725582	0.513427	2.15692	0.0329956	0.0490385	-4.71211	cg11509088
-0.0994686	0.677879	-2.60692	0.0102886	0.0170669	-3.68922	cg08394355
-0.0770656	0.693871	-2.78423	0.00623157	0.010843	-3.23868	cg16182881
-0.0374857	0.615296	-1.14397	0.254901	0.308165	-6.34334	cg19772066
0.272903	0.621191	8.22217	2.63974e-13	3.5915e-12	19.7847	cg13673514
0.0505457	0.330192	1.22748	0.222033	0.27271	-6.24548	cg04661629
0.189253	0.402988	4.36321	2.7197e-05	7.58346e-05	1.83835	cg14202850
-0.0125324	0.392489	-0.42307	0.672998	0.719743	-6.90468	cg00560277
0.0802425	0.686558	2.6781	0.0084367	0.014256	-3.51152	cg17417291
0.14748	0.775388	6.25886	6.12405e-09	3.32008e-08	9.94944	cg02760495
-0.0527257	0.695767	-1.55695	0.122103	0.159866	-5.79421	cg14325779
-0.130646	0.257173	-4.45041	1.92347e-05	5.51301e-05	2.16889	cg06597861
-0.181495	0.254279	-4.70922	6.70808e-06	2.08268e-05	3.17704	cg12504148
0.133137	0.677218	4.31049	3.34613e-05	9.1769e-05	1.64082	cg07611620
0.132167	0.773368	5.27461	5.92161e-07	2.22195e-06	5.51351	cg18259504
0.0333923	0.63786	1.22548	0.222782	0.273532	-6.2479	cg11957848
0.0717666	0.549921	1.65837	0.0998412	0.13334	-5.63461	cg07525299
-0.137462	0.174257	-5.57722	1.51707e-07	6.31823e-07	6.831	cg19622755
0.0053672	0.67342	0.172111	0.863639	0.886621	-6.9793	cg17139554
-0.0146803	0.45866	-0.414543	0.679213	0.72543	-6.90825	cg27374199
-0.0500815	0.692413	-1.52169	0.130703	0.169922	-5.84742	cg21129006
0.0892434	0.797652	2.92923	0.00406444	0.00735861	-2.85096	cg05257202
-0.266654	0.619842	-8.32005	1.56347e-13	2.25493e-12	20.2988	cg14450506
0.207687	0.609113	6.74852	5.52903e-10	3.67431e-09	12.2953	cg05979457
0.227161	0.610167	7.99712	8.74864e-13	1.04937e-11	18.609	cg14164908
0.137982	0.753736	4.89791	3.04156e-06	1.00541e-05	3.9366	cg27255239
-0.106384	0.581094	-3.26726	0.00141459	0.00282144	-1.88172	cg27383876
0.0563148	0.749545	2.07824	0.0398079	0.0581035	-4.87269	cg19643467
0.129017	0.663519	4.41997	2.17177e-05	6.16765e-05	2.05297	cg10699884
-0.0290785	0.588406	-0.73001	0.466799	0.525182	-6.72825	cg11645306
-0.0206425	0.439392	-0.557755	0.578046	0.631774	-6.83877	cg05446860
0.0450862	0.742333	1.56568	0.120043	0.157489	-5.78085	cg05943574
0.15465	0.578631	4.34572	2.91386e-05	8.07804e-05	1.77262	cg25591469
-0.0605779	0.679307	-1.98702	0.0491872	0.0703556	-5.05192	cg01440796
-0.181594	0.699785	-4.95125	2.42392e-06	8.15432e-06	4.15494	cg11322936
0.29603	0.470568	8.04698	6.71399e-13	8.28362e-12	18.8686	cg09065876
-0.190354	0.241267	-8.98271	4.28474e-15	9.45866e-14	23.8314	cg21862372
-0.149766	0.43697	-3.93474	0.000139681	0.000340238	0.284992	cg20688651
-0.0642802	0.386066	-1.44421	0.151273	0.193799	-5.96025	cg11768167
0.15124	0.731807	5.58716	1.45466e-07	6.08131e-07	6.87204	cg00450164
0.119004	0.597199	3.45843	0.0007515	0.00158296	-1.29446	cg25664034
0.0617744	0.633149	1.66967	0.0975787	0.130655	-5.61624	cg05265849
-0.107311	0.295506	-4.41107	2.24658e-05	6.36351e-05	2.02043	cg24590395
-0.150626	0.628296	-4.66426	8.07661e-06	2.47229e-05	2.99905	cg05884768
-0.22017	0.282337	-9.76623	5.82436e-17	2.39405e-15	28.0574	cg25427625
-0.0194004	0.526349	-0.647618	0.518463	0.574985	-6.78478	cg24720038
0.041586	0.641906	1.36669	0.174264	0.219702	-6.06742	cg23656110
0.00981079	0.481808	0.255604	0.798692	0.83086	-6.96145	cg24335310
-0.10403	0.649485	-2.83894	0.00531325	0.0093894	-3.09441	cg15984596
4.81998e-06	0.630891	0.000140656	0.999888	0.999922	-6.99411	cg12463883
-0.0556457	0.63946	-1.70079	0.0915591	0.123381	-5.56501	cg16294045
-0.00698469	0.419083	-0.210887	0.833332	0.860545	-6.97188	cg01822600
-0.190553	0.583396	-5.70512	8.45877e-08	3.70065e-07	7.39764	cg20238308
-0.16127	0.170017	-6.36414	3.67253e-09	2.07992e-08	10.4476	cg19525226
0.0554965	0.601995	1.35171	0.178998	0.225027	-6.08748	cg21159128
-0.146322	0.439896	-4.60276	1.03931e-05	3.1192e-05	2.75751	cg18480675
-0.162599	0.45282	-5.22569	7.37063e-07	2.72018e-06	5.30243	cg26767593
0.036375	0.690534	1.11789	0.265834	0.319951	-6.37252	cg25324653
0.0220506	0.806489	0.642122	0.522013	0.578379	-6.78831	cg14676272
-0.0913657	0.428989	-3.15675	0.00201546	0.00389155	-2.20845	cg13573178
0.219014	0.585273	6.73149	6.02016e-10	3.97274e-09	12.2122	cg27649971
0.112103	0.639629	3.37349	0.000998469	0.00205376	-1.55879	cg07201996
-0.121348	0.621322	-3.19205	0.00180164	0.00351587	-2.10511	cg16689193
-0.0539424	0.518972	-1.95986	0.0523186	0.0744468	-5.10382	cg11517728
-0.0429393	0.726951	-1.22958	0.221248	0.271863	-6.24293	cg01203651
0.159238	0.682747	5.18723	8.72824e-07	3.18016e-06	5.13924	cg27481555
-0.0588525	0.727152	-1.71031	0.0897803	0.121214	-5.54917	cg05372370
-0.0628336	0.723302	-1.60126	0.111935	0.147908	-5.72567	cg25515317
-0.0398187	0.565272	-1.08249	0.281195	0.33626	-6.41108	cg11823603
-0.109137	0.485404	-2.73341	0.0072119	0.0123657	-3.37048	cg12717533
0.0604577	0.489183	1.729	0.0863685	0.117044	-5.5178	cg08933467
-0.14157	0.505342	-4.47166	1.76659e-05	5.09724e-05	2.25015	cg20867746
0.213882	0.605149	5.38411	3.64623e-07	1.42051e-06	5.98249	cg25464265
0.304121	0.35304	7.82435	2.18118e-12	2.38815e-11	17.713	cg13007843
-0.0206228	0.466553	-0.539366	0.590629	0.643796	-6.84883	cg12081325
-0.125598	0.190646	-4.82004	4.22129e-06	1.35945e-05	3.62147	cg14859204
-0.0700115	0.301154	-2.31001	0.0225879	0.0347941	-4.38392	cg02582940
-0.0390445	0.656325	-1.22644	0.222422	0.27313	-6.24674	cg17662872
0.0190169	0.716924	0.635692	0.526182	0.58238	-6.7924	cg20001810
-0.0141575	0.703121	-0.525255	0.60037	0.652995	-6.85632	cg24009650
0.1508	0.750765	5.11612	1.19085e-06	4.23376e-06	4.83954	cg21885864
0.0368043	0.597775	1.05015	0.295751	0.351627	-6.44525	cg11763066
-0.177372	0.207951	-6.85717	3.19321e-10	2.21976e-09	12.8313	cg22274829
-0.0145919	0.22443	-0.38939	0.697674	0.742071	-6.91835	cg06794398
-0.159322	0.352216	-5.22439	7.41287e-07	2.73424e-06	5.29691	cg05150697
0.157091	0.692112	5.07366	1.43191e-06	5.02165e-06	4.66184	cg12105450
0.0470826	0.721117	1.13174	0.259989	0.313643	-6.35711	cg04810284
-0.110888	0.726207	-2.92173	0.00415683	0.00750944	-2.87143	cg22955497
0.168084	0.492465	5.34592	4.32521e-07	1.66205e-06	5.81738	cg04167833
-0.320449	0.505141	-11.7118	1.26532e-21	4.07467e-19	38.6213	cg20438663
0.0436098	0.777609	1.3431	0.181761	0.228203	-6.0989	cg15346830
0.311151	0.435688	9.06038	2.84833e-15	6.61175e-14	24.2334	cg21305834
-0.169996	0.251528	-5.99246	2.20405e-08	1.07667e-07	8.70367	cg04826040
0.166212	0.729464	6.77333	4.85216e-10	3.25613e-09	12.4224	cg08423562
0.0828209	0.443975	2.26936	0.0250229	0.0381803	-4.47306	cg17231293
0.0184409	0.728739	0.597194	0.551498	0.606569	-6.81606	cg15231462
-0.23537	0.363363	-7.66388	5.06843e-12	5.10208e-11	16.8865	cg05295388
0.0420234	0.7436	1.33904	0.183076	0.229685	-6.10427	cg06915667
0.204986	0.566663	6.04928	1.68278e-08	8.39057e-08	8.96606	cg16377609
0.143913	0.731282	5.96778	2.46665e-08	1.19305e-07	8.59388	cg12009872
-0.176641	0.635533	-5.0834	1.37274e-06	4.82799e-06	4.70251	cg09782903
0.312777	0.398089	8.76114	1.44977e-14	2.74311e-13	22.6343	cg06367647
0.199724	0.673044	5.81591	5.05634e-08	2.30494e-07	7.89697	cg08946601
0.140303	0.580984	3.46658	0.000731103	0.00154354	-1.26882	cg06893296
-0.0471262	0.623871	-1.40074	0.16386	0.207963	-6.02106	cg21850722
0.107067	0.662995	3.5868	0.000484597	0.00106053	-0.884811	cg06339924
0.2413	0.516234	7.38103	2.20994e-11	1.93529e-10	15.4439	cg06514078
-0.0202644	0.309735	-0.617257	0.538229	0.593785	-6.80391	cg07266910
0.278421	0.448002	8.27805	1.95782e-13	2.75166e-12	20.078	cg08288561
0.129188	0.511029	4.04751	9.17988e-05	0.00023142	0.682094	cg09977361
0.0393215	0.823325	1.31347	0.191517	0.239071	-6.13769	cg24833737
-0.275959	0.648915	-8.12452	4.44456e-13	5.72431e-12	19.2734	cg03195826
-0.176623	0.572756	-5.96704	2.4858e-08	1.20164e-07	8.58673	cg24533059
-0.184447	0.58806	-5.41935	3.11289e-07	1.22895e-06	6.13545	cg11048082
-0.0387857	0.456677	-1.24557	0.215337	0.265399	-6.22339	cg06246950
0.302186	0.427667	9.96252	2.01104e-17	9.82574e-16	29.104	cg11097541
-0.0425102	0.35161	-1.17314	0.24305	0.295313	-6.30992	cg13622821
0.126762	0.734538	4.4143	2.22133e-05	6.29811e-05	2.03144	cg24843609
0.0432883	0.762681	1.53751	0.126787	0.165348	-5.82369	cg09349723
-0.18404	0.290786	-5.42085	3.09194e-07	1.22136e-06	6.14199	cg07572052
-0.216258	0.197391	-9.38861	4.65128e-16	1.3996e-14	26.0142	cg18512948
0.00954499	0.56527	0.242226	0.809016	0.839741	-6.96478	cg10571901
0.282751	0.174435	6.95403	1.96608e-10	1.42412e-09	13.3055	cg06785746
-0.025866	0.729332	-0.754071	0.452277	0.510901	-6.71048	cg14797899
-0.000484182	0.562137	-0.0130238	0.98963	0.99159	-6.99402	cg17037931
-0.227082	0.33701	-7.96884	1.01634e-12	1.20106e-11	18.4619	cg03819692
-0.0266729	0.478536	-0.667211	0.505912	0.563061	-6.77194	cg25426208
-0.0510404	0.382792	-1.51	0.133658	0.173326	-5.86481	cg07103068
0.151595	0.425796	4.06059	8.73892e-05	0.000221293	0.728733	cg16262614
-0.209531	0.248246	-8.90399	6.57867e-15	1.37282e-13	23.4101	cg16604035
0.120815	0.752514	5.3553	4.13553e-07	1.59478e-06	5.86042	cg15023513
0.261777	0.626306	6.65605	8.76785e-10	5.60769e-09	11.8451	cg01961105
-0.133177	0.235245	-3.91475	0.000150347	0.000364019	0.215493	cg16099169
0.041321	0.554953	1.48616	0.139846	0.180568	-5.89987	cg05138957
-0.0967733	0.689552	-2.48067	0.0144926	0.0232895	-3.99388	cg02492567
0.075588	0.591746	1.68663	0.0942597	0.126672	-5.58843	cg06741367
0.0105998	0.747798	0.451621	0.652352	0.70071	-6.89222	cg03627468
-0.0910168	0.656317	-2.64615	0.00922708	0.0154688	-3.59181	cg00892393
-0.190187	0.302062	-8.24764	2.27698e-13	3.1476e-12	19.9292	cg14327505
-0.0920254	0.724456	-2.3943	0.0181923	0.0286065	-4.19441	cg03710714
0.0544939	0.749982	1.74453	0.0836146	0.113684	-5.49149	cg10531263
-0.118067	0.217613	-4.14404	6.36878e-05	0.000165544	1.02879	cg26647332
-0.250838	0.594335	-7.32613	2.93476e-11	2.50565e-10	15.1662	cg05703659
-0.0257435	0.307745	-0.621168	0.535661	0.591347	-6.8015	cg11921736
-0.176521	0.760765	-4.1841	5.46323e-05	0.000143868	1.17445	cg23323827
-0.187346	0.517584	-5.78016	5.9729e-08	2.68828e-07	7.73526	cg09314702
-0.0728883	0.356601	-2.28028	0.024347	0.0372528	-4.44925	cg14943722
0.187392	0.720556	6.60918	1.10645e-09	6.92773e-09	11.618	cg20978721
-0.0397542	0.22137	-1.05204	0.294885	0.350724	-6.44327	cg04804877
-0.103289	0.423893	-2.51097	0.0133633	0.0216534	-3.92199	cg03904042
0.0447656	0.700257	1.5485	0.124121	0.162218	-5.80707	cg18207201
0.0839559	0.577507	2.55617	0.0118247	0.0193755	-3.8133	cg25054816
0.170383	0.531789	4.25024	4.23204e-05	0.000113813	1.41722	cg12688240
0.0891996	0.646992	3.16283	0.00197703	0.00382398	-2.19073	cg23527468
-0.185001	0.209907	-9.14364	1.77981e-15	4.42538e-14	24.6949	cg24895178
0.0086237	0.586244	0.299865	0.764796	0.80128	-6.94917	cg24621042
-0.0988495	0.556958	-3.10091	0.00240237	0.00456302	-2.36995	cg22529760
-0.0654094	0.580622	-1.60363	0.111411	0.147273	-5.72195	cg14501977
0.104696	0.50306	2.8722	0.00481723	0.00859122	-3.0055	cg04659582
-0.110887	0.288454	-3.06898	0.00265339	0.00499542	-2.46117	cg21919729
0.0419631	0.298794	0.984105	0.327034	0.384285	-6.51184	cg00756451
0.103851	0.470527	2.83678	0.00534696	0.00944409	-3.10014	cg11352146
-0.236933	0.24309	-9.51383	2.3379e-16	7.83647e-15	26.6906	cg04176995
0.225626	0.73699	7.86242	1.78431e-12	1.99117e-11	17.9099	cg03506028
0.0627204	0.37485	1.69765	0.0921528	0.124113	-5.57022	cg07166550
-0.147489	0.659989	-4.1602	5.98738e-05	0.000156466	1.08743	cg10226467
0.218989	0.666198	6.84818	3.35409e-10	2.32118e-09	12.7835	cg13618741
-0.092856	0.659052	-2.1374	0.0345845	0.0511745	-4.75248	cg23853165
0.0735022	0.371457	2.05598	0.0419429	0.0609212	-4.91713	cg04462652
-0.215567	0.528719	-7.50822	1.14236e-11	1.06499e-10	16.0902	cg08125397
0.173711	0.751813	5.72088	7.86434e-08	3.45967e-07	7.46832	cg15047774
-0.0857188	0.712809	-2.5131	0.013287	0.0215427	-3.91691	cg00670212
0.165888	0.666136	6.15899	9.95977e-09	5.1842e-08	9.47634	cg23344780
0.00487683	0.708323	0.137622	0.890769	0.909395	-6.98464	cg04111761
0.0866398	0.80365	2.18919	0.0305087	0.0456846	-4.64466	cg14516100
0.180345	0.685016	5.26484	6.20076e-07	2.31819e-06	5.46932	cg13475995
-0.231512	0.216881	-10.4054	1.70164e-18	1.28054e-16	31.5329	cg13911697
0.164829	0.377421	4.53545	1.36631e-05	4.01566e-05	2.49574	cg26430986
0.199166	0.338991	4.96141	2.32099e-06	7.8349e-06	4.19669	cg02367316
0.171075	0.740171	4.67379	7.76564e-06	2.38387e-05	3.03669	cg26268145
0.103376	0.76702	3.82336	0.000209787	0.000494075	-0.0987159	cg15391590
-0.167586	0.322471	-5.5642	1.61542e-07	6.69886e-07	6.77048	cg01020484
-0.0833959	0.717821	-2.3687	0.0194393	0.0303738	-4.25262	cg09804944
-0.117138	0.476816	-3.22005	0.00164729	0.00324086	-2.02246	cg13807386
-0.0840211	0.474044	-2.91973	0.0041818	0.00755002	-2.87688	cg26955383
0.121095	0.244723	2.78436	0.0062292	0.0108394	-3.23833	cg18930354
0.266166	0.439437	6.57318	1.32236e-09	8.14539e-09	11.4441	cg07899016
0.228486	0.705045	8.56364	4.21252e-14	7.01973e-13	21.5864	cg07616828
0.0330294	0.780676	0.999355	0.319624	0.376526	-6.49684	cg19364276
-0.202695	0.378357	-8.6774	2.25094e-14	4.03069e-13	22.2015	cg16960402
0.147051	0.719596	5.05837	1.52987e-06	5.34066e-06	4.59807	cg09638704
0.281174	0.282615	7.67257	4.84279e-12	4.8998e-11	16.9311	cg00037400
-0.196347	0.271331	-7.80914	2.33974e-12	2.54179e-11	17.6437	cg05622124
-0.108873	0.664516	-3.01829	0.00310233	0.00575606	-2.60436	cg05070839
-0.186608	0.301112	-7.14291	7.49957e-11	5.88898e-10	14.2479	cg06251978
0.0450935	0.71742	1.41219	0.160469	0.204169	-6.00522	cg09459339
-0.00803109	0.436103	-0.189233	0.850228	0.875082	-6.97621	cg02513556
0.130079	0.29621	3.58432	0.00048877	0.00106874	-0.892833	cg25119690
0.184372	0.796939	6.24846	6.47209e-09	3.49082e-08	9.89601	cg04270401
-0.230461	0.316821	-9.01925	3.5216e-15	7.95822e-14	24.0243	cg13674914
-0.196941	0.364471	-5.97734	2.36764e-08	1.14956e-07	8.63407	cg06597652
-0.0381917	0.531906	-1.11108	0.268743	0.323032	-6.38003	cg24347562
0.223027	0.504307	7.67837	4.69797e-12	4.77226e-11	16.9608	cg00292662
-0.11903	0.736788	-3.29007	0.0013135	0.0026371	-1.8131	cg01612095
-0.0197976	0.638167	-0.633058	0.527894	0.583931	-6.79407	cg06738239
-0.112752	0.212801	-3.87316	0.000175074	0.000418593	0.0717956	cg12130935
0.0813853	0.759216	2.83997	0.00529713	0.00936358	-3.09165	cg06518838
0.083636	0.762757	2.93015	0.00405318	0.00734052	-2.84843	cg09730170
-0.213034	0.542703	-6.04029	1.75632e-08	8.72304e-08	8.92446	cg08876403
0.115202	0.572213	2.47627	0.0146634	0.0235382	-4.00425	cg06834998
-0.256094	0.517011	-7.94287	1.16624e-12	1.35818e-11	18.327	cg15511401
0.0856422	0.560653	2.16481	0.0323717	0.0482016	-4.6957	cg21527621
-0.00824817	0.510704	-0.238168	0.812155	0.842435	-6.96575	cg24390932
-0.081754	0.65235	-2.70798	0.00775333	0.0132059	-3.43563	cg00278359
0.212929	0.515415	5.34312	4.37959e-07	1.68125e-06	5.8053	cg25262528
0.0398566	0.56679	1.24446	0.215744	0.265838	-6.22476	cg12011977
0.193748	0.747462	5.96034	2.56583e-08	1.23731e-07	8.55593	cg02370232
0.0104343	0.292635	0.335876	0.737548	0.777413	-6.93773	cg04175111
-0.0996877	0.599775	-2.46646	0.0150507	0.0240953	-4.02731	cg16683572
-0.181308	0.199927	-7.9937	8.81414e-13	1.05659e-11	18.6011	cg24895155
0.316294	0.241574	8.25148	2.25689e-13	3.12243e-12	19.9385	cg02897989
-0.155307	0.336874	-5.78972	5.71283e-08	2.58001e-07	7.77847	cg05728902
0.105257	0.769065	3.89015	0.000164538	0.00039549	0.130354	cg02219601
0.126222	0.626321	3.59721	0.000467435	0.00102673	-0.85107	cg26500142
-0.140566	0.654423	-4.29891	3.50122e-05	9.56548e-05	1.59767	cg20677521
0.051705	0.704267	1.64043	0.103522	0.137792	-5.66355	cg01719494
0.155658	0.745297	4.90625	2.93574e-06	9.7306e-06	3.97065	cg09109411
-0.18408	0.210006	-7.62391	6.19017e-12	6.11824e-11	16.69	cg09360041
0.176181	0.499518	4.07807	8.18145e-05	0.000208384	0.791204	cg13026730
-0.0391747	0.643777	-1.16625	0.245816	0.298319	-6.3179	cg06588841
0.213745	0.361819	6.23354	6.95582e-09	3.72842e-08	9.82581	cg04893913
0.111598	0.752737	4.65969	8.21466e-06	2.51168e-05	2.98257	cg03577157
-0.142391	0.535641	-5.44651	2.7514e-07	1.09541e-06	6.25477	cg16052920
0.111717	0.245418	2.39385	0.0182139	0.0286364	-4.19545	cg19825302
0.112413	0.451966	2.74183	0.00704053	0.0121034	-3.34881	cg17804348
-0.13035	0.216381	-4.70384	6.85936e-06	2.12619e-05	3.15566	cg04892570
-0.15764	0.211327	-5.25051	6.60632e-07	2.46035e-06	5.40813	cg03604073
0.342985	0.278875	9.43379	3.69233e-16	1.15272e-14	26.2419	cg25734913
-0.116939	0.535033	-2.76645	0.00655997	0.0113574	-3.28505	cg03044684
0.256261	0.622977	7.77814	2.78208e-12	2.97732e-11	17.4744	cg21007852
-0.161066	0.187469	-5.78485	5.8439e-08	2.63464e-07	7.75645	cg24203758
0.185448	0.621838	5.49581	2.2045e-07	8.9118e-07	6.46939	cg13506288
0.32909	0.475279	9.6535	1.10403e-16	4.1012e-15	27.4291	cg20594809
0.116297	0.651288	3.8055	0.00022376	0.000524171	-0.159445	cg25799109
0.330719	0.195704	8.97596	4.51227e-15	9.89269e-14	23.7812	cg13334135
0.190026	0.451707	5.87646	3.80859e-08	1.77799e-07	8.17216	cg06777902
0.269971	0.591275	7.52782	1.03156e-11	9.70724e-11	16.1901	cg17181022
-0.187617	0.213708	-7.3874	2.12227e-11	1.86592e-10	15.4831	cg00766289
-0.0137486	0.674136	-0.400338	0.689616	0.7348	-6.91403	cg05179921
0.0591179	0.321746	1.6596	0.0995937	0.133042	-5.63263	cg05129325
-0.114123	0.730756	-2.71841	0.00752697	0.0128546	-3.40898	cg10173694
-0.142158	0.609692	-4.45851	1.86216e-05	5.35059e-05	2.19982	cg21125452
0.239464	0.326493	6.43466	2.61494e-09	1.52439e-08	10.7791	cg04077695
-0.170042	0.279625	-7.34709	2.6121e-11	2.25266e-10	15.2798	cg01400924
-0.209996	0.509551	-5.70104	8.6197e-08	3.76359e-07	7.37936	cg00085416
0.265121	0.434111	8.29594	1.779e-13	2.52465e-12	20.172	cg06732395
-0.134678	0.182035	-5.03915	1.662e-06	5.76355e-06	4.51825	cg20203352
-0.127009	0.673701	-3.34955	0.00108076	0.00220715	-1.63232	cg17350441
0.00534484	0.623812	0.136697	0.891498	0.910014	-6.98477	cg16179507
-0.13014	0.621034	-3.88398	0.000168295	0.000403769	0.109047	cg18373365
0.30638	0.354203	7.95541	1.09127e-12	1.27985e-11	18.3921	cg12409982
0.0996964	0.736606	3.903	0.000156847	0.000378563	0.175392	cg00156633
-0.0454635	0.622378	-1.45513	0.14823	0.190249	-5.94469	cg19780571
0.0639154	0.725216	2.2837	0.0241387	0.036962	-4.44178	cg03275461
-0.162863	0.175553	-6.24722	6.49705e-09	3.50295e-08	9.89209	cg25947878
-0.0323352	0.674412	-0.973535	0.332236	0.389698	-6.5221	cg02585622
-0.00407238	0.768244	-0.11747	0.906683	0.922381	-6.98721	cg26586384
-0.266435	0.46511	-8.8314	9.90324e-15	1.96606e-13	23.0088	cg08166362
-0.177928	0.737696	-5.22392	7.42818e-07	2.73938e-06	5.29492	cg17840021
-0.0937593	0.319479	-3.38532	0.000960007	0.00198155	-1.5223	cg18250646
-0.00137676	0.672897	-0.0308579	0.975434	0.980068	-6.99363	cg10982851
-0.224116	0.267769	-8.37564	1.15969e-13	1.7219e-12	20.5921	cg27228986
-0.0945311	0.301341	-3.28774	0.00132352	0.00265534	-1.82014	cg12486814
-0.140634	0.19286	-5.49237	2.23363e-07	9.02074e-07	6.45643	cg24280832
-0.150254	0.693656	-4.1506	6.21129e-05	0.000161764	1.05257	cg02795678
0.227722	0.195626	5.34298	4.38229e-07	1.6821e-06	5.80471	cg16937778
0.0278965	0.802507	1.14577	0.254155	0.307341	-6.34131	cg11719576
0.177463	0.348646	3.96614	0.000124371	0.000305982	0.39471	cg05166022
0.069064	0.703244	2.11642	0.0363651	0.0535775	-4.79547	cg10653926
0.148599	0.305484	4.36738	2.67525e-05	7.46938e-05	1.85407	cg23841470
0.0133584	0.22903	0.371962	0.710574	0.753722	-6.92497	cg00767010
0.0576355	0.733679	2.23938	0.0269613	0.0408533	-4.53786	cg18450930
-0.149228	0.666517	-4.66952	7.90366e-06	2.42391e-05	3.0198	cg03328485
0.103707	0.425206	2.40639	0.0176285	0.0278103	-4.16673	cg12013443
0.0976711	0.620115	2.65276	0.00905812	0.0152099	-3.57526	cg16852369
0.106873	0.310554	2.34312	0.0207607	0.0322257	-4.31022	cg04657146
0.0272687	0.543475	0.742865	0.459008	0.517614	-6.71883	cg19512903
-0.169797	0.335107	-5.36297	4.00802e-07	1.55013e-06	5.89101	cg09745430
0.105217	0.722559	3.40321	0.000904468	0.00187632	-1.4669	cg14503489
-0.0322056	0.655471	-1.06223	0.290254	0.345809	-6.4326	cg24730892
-0.0725934	0.659142	-2.11423	0.0365549	0.0538292	-4.79993	cg23493867
-0.153709	0.168228	-6.13255	1.12538e-08	5.79363e-08	9.35707	cg20890157
0.08365	0.528016	2.6472	0.00919995	0.0154269	-3.58918	cg06460691
0.120556	0.640192	4.30281	3.44824e-05	9.43399e-05	1.61219	cg17185404
0.0861321	0.622662	2.23886	0.0269986	0.0409053	-4.53901	cg04188862
-0.156111	0.689315	-4.63023	9.28832e-06	2.81341e-05	2.86513	cg13050318
0.00866626	0.726901	0.248135	0.804452	0.835817	-6.96333	cg04632887
0.328442	0.321003	8.73018	1.71465e-14	3.16992e-13	22.4694	cg24688655
-0.00558548	0.19679	-0.192549	0.847636	0.872894	-6.97557	cg07532353
0.0818054	0.65779	2.11362	0.0366078	0.0538991	-4.80117	cg12546474
-0.194449	0.252367	-6.97717	1.74868e-10	1.27906e-09	13.4201	cg02141084
-0.227931	0.284722	-9.01531	3.58818e-15	8.09759e-14	24.0058	cg15560801
-0.172792	0.647356	-4.11644	7.07462e-05	0.000182404	0.929048	cg17240135
-0.171107	0.488596	-6.3115	4.76852e-09	2.64047e-08	10.1935	cg11557553
0.187032	0.555074	4.68871	7.30215e-06	2.25169e-05	3.09568	cg24335895
-0.160228	0.238201	-5.79401	5.59997e-08	2.53342e-07	7.79784	cg01790771
-0.147916	0.178695	-5.9081	3.26907e-08	1.54451e-07	8.32019	cg27331292
-0.194191	0.363465	-6.53068	1.63117e-09	9.87703e-09	11.2393	cg09970023
0.218631	0.662094	7.72752	3.63027e-12	3.78219e-11	17.2136	cg06028605
0.175572	0.753518	5.35986	4.06417e-07	1.57001e-06	5.87756	cg05797623
-0.0573128	0.365384	-1.88539	0.0617827	0.086552	-5.2427	cg06970472
0.126326	0.407234	3.02012	0.003085	0.00572584	-2.59924	cg08456859
-0.137472	0.664366	-3.73043	0.000292768	0.000670451	-0.41229	cg12423935
-0.245475	0.340139	-10.181	5.89161e-18	3.55663e-16	30.3111	cg10595421
-0.0875435	0.230093	-2.7492	0.00689331	0.0118738	-3.32976	cg10114725
-0.213338	0.410657	-5.42178	3.07909e-07	1.21638e-06	6.14602	cg06301726
-0.00923552	0.74134	-0.30445	0.76131	0.798217	-6.94778	cg24867468
-0.0670987	0.608218	-1.48743	0.139512	0.180185	-5.89802	cg27520536
0.195273	0.613527	6.08236	1.43729e-08	7.2511e-08	9.11944	cg23509641
-0.0314443	0.628324	-1.2499	0.213749	0.263671	-6.21806	cg10487221
-0.0548293	0.521303	-1.53312	0.127864	0.166597	-5.8303	cg07017153
0.000280252	0.605636	0.00884613	0.992957	0.994308	-6.99407	cg14375924
0.0503724	0.636959	1.56525	0.120144	0.157606	-5.78151	cg08717751
0.148086	0.628686	5.16458	9.63901e-07	3.48435e-06	5.04347	cg23374863
0.157484	0.745786	6.10109	1.31062e-08	6.66186e-08	9.20896	cg25823128
-0.0723532	0.605292	-2.10766	0.037131	0.0545875	-4.8133	cg16982291
0.0216199	0.689908	0.800792	0.424827	0.483822	-6.67434	cg20998511
-0.0627769	0.653618	-1.98772	0.0491077	0.0702548	-5.05056	cg18258980
0.0729458	0.636372	2.25834	0.0257218	0.0391407	-4.49699	cg14603227
0.178644	0.726143	7.05855	1.1486e-10	8.69039e-10	13.8306	cg22967717
0.0636292	0.738152	1.73671	0.0849923	0.115372	-5.50477	cg24741158
-0.207427	0.603824	-6.0728	1.5044e-08	7.56231e-08	9.07505	cg18038372
-0.110091	0.212943	-3.81011	0.000220076	0.000516345	-0.143812	cg26532253
-0.112426	0.230087	-3.77907	0.000246078	0.00057229	-0.248935	cg00498691
-0.224692	0.658027	-6.48215	2.07133e-09	1.23052e-08	11.0063	cg27305939
-0.0801537	0.57599	-2.09048	0.0386748	0.0566313	-4.84808	cg14837974
0.124867	0.786682	5.22557	7.3545e-07	2.71493e-06	5.30424	cg06778183
0.137414	0.763714	5.3803	3.70008e-07	1.4403e-06	5.96806	cg16715953
-0.0819869	0.648119	-2.2027	0.0295168	0.0443508	-4.61614	cg09070142
-0.0530242	0.694264	-1.54872	0.12407	0.16216	-5.80674	cg15155441
-0.108154	0.198212	-4.25057	4.22163e-05	0.000113554	1.41938	cg23880953
-0.00930005	0.489769	-0.195418	0.845394	0.871011	-6.97502	cg01996116
-0.123331	0.660573	-3.54756	0.000554804	0.00119967	-1.01132	cg19399100
-0.171408	0.413413	-5.25996	6.33596e-07	2.36544e-06	5.44849	cg17658113
-0.167004	0.34959	-6.76154	5.14738e-10	3.44005e-09	12.3647	cg13989854
-0.149436	0.491391	-3.56215	0.000527645	0.00114541	-0.964405	cg00060374
-0.201145	0.343886	-6.12047	1.19794e-08	6.13022e-08	9.29666	cg14282850
0.143885	0.674188	4.60306	1.03804e-05	3.11565e-05	2.75868	cg25154801
0.0160055	0.659739	0.485071	0.628506	0.6787	-6.87658	cg13460378
-0.191232	0.372485	-6.68866	7.45428e-10	4.83549e-09	12.0036	cg26204682
-0.0117395	0.710807	-0.405761	0.685637	0.731228	-6.91185	cg07901571
0.120843	0.71995	4.02007	0.000101744	0.000254454	0.584688	cg18347010
-0.0824608	0.243437	-2.02256	0.0453303	0.0653552	-4.98298	cg24602417
0.281531	0.324521	6.89602	2.63574e-10	1.86252e-09	13.019	cg22085751
0.0256001	0.636049	0.73297	0.464999	0.523419	-6.72609	cg17257720
0.271605	0.496254	8.15653	3.74737e-13	4.92486e-12	19.4408	cg02700626
-0.187206	0.557212	-5.79252	5.63899e-08	2.5498e-07	7.7911	cg24110184
0.00345308	0.492296	0.10356	0.91769	0.931629	-6.98875	cg04064583
-0.0319555	0.561995	-0.739034	0.461322	0.519857	-6.72165	cg03598297
-0.225423	0.546151	-7.31941	3.03827e-11	2.58557e-10	15.1323	cg04989185
-0.175223	0.19587	-7.39715	2.01607e-11	1.78399e-10	15.5333	cg08788681
-0.140498	0.743951	-4.28631	3.67784e-05	0.000100023	1.55081	cg14340110
-0.110513	0.574267	-2.90672	0.00434758	0.00782056	-2.91226	cg00039326
-0.0773762	0.606002	-2.35589	0.0200917	0.031292	-4.28154	cg23886314
0.255719	0.587264	7.78143	2.73436e-12	2.93163e-11	17.4914	cg21542793
-0.220781	0.601338	-6.54039	1.55489e-09	9.44685e-09	11.2861	cg04837284
-0.106006	0.682892	-2.81506	0.00569776	0.0100008	-3.15769	cg01777672
-0.14431	0.285904	-4.54323	1.32399e-05	3.90155e-05	2.52584	cg07656173
0.018059	0.614947	0.558567	0.577493	0.631281	-6.83832	cg10566012
0.0247183	0.655229	0.70515	0.482076	0.540229	-6.74601	cg10820186
-0.0157635	0.378298	-0.414426	0.679299	0.725498	-6.9083	cg23731781
-0.094962	0.596045	-3.08235	0.00254543	0.00480988	-2.42306	cg03221025
-0.207375	0.758211	-5.0155	1.84057e-06	6.32838e-06	4.41997	cg13246744
0.196511	0.652126	5.49768	2.18588e-07	8.84057e-07	6.4776	cg13466456
0.253119	0.628761	7.55353	9.0219e-12	8.60495e-11	16.3214	cg09753013
-0.0549399	0.583708	-1.35052	0.179377	0.225464	-6.08906	cg12580445
-0.0316557	0.596581	-0.918935	0.359964	0.418167	-6.57338	cg01712671
-0.211139	0.354734	-6.59762	1.1717e-09	7.29343e-09	11.5621	cg08871239
-0.133855	0.350916	-4.65689	8.3255e-06	2.54267e-05	2.96997	cg23085500
-0.170477	0.337566	-6.18778	8.6725e-09	4.56035e-08	9.61105	cg26540647
-0.134249	0.666919	-4.02598	9.95182e-05	0.000249296	0.60563	cg24003216
-0.0595912	0.699981	-1.42177	0.157675	0.201005	-5.99187	cg00169897
-0.137801	0.207501	-5.04517	1.61965e-06	5.62793e-06	4.54313	cg10373003
-0.101183	0.622015	-3.00995	0.00318256	0.00589089	-2.62772	cg18044044
0.0224278	0.439751	0.630738	0.529405	0.585347	-6.79553	cg00406211
-0.20936	0.467825	-7.07073	1.08713e-10	8.26439e-10	13.8849	cg00939432
0.026288	0.696607	0.576562	0.56531	0.619671	-6.82813	cg23969005
0.192292	0.613849	4.72003	6.4144e-06	1.99897e-05	3.21998	cg16607685
-0.110304	0.650473	-3.60616	0.000453138	0.000998069	-0.821993	cg25723217
0.0932064	0.572746	2.92764	0.00408379	0.00739001	-2.85529	cg23866687
0.199571	0.622687	6.47782	2.11597e-09	1.25528e-08	10.9855	cg25321885
0.0143253	0.685148	0.393961	0.694305	0.739027	-6.91656	cg13324288
-0.210741	0.310245	-8.15401	3.77264e-13	4.94889e-12	19.4339	cg03765258
0.30422	0.320012	7.93545	1.2129e-12	1.40472e-11	18.2885	cg02575448
0.176437	0.378917	4.09598	7.64562e-05	0.000195944	0.855425	cg22525294
-0.10839	0.489733	-4.36663	2.67926e-05	7.47952e-05	1.85242	cg01477319
-0.0207531	0.574063	-0.700751	0.484808	0.542833	-6.74909	cg11712991
0.13578	0.774438	5.63526	1.1629e-07	4.9475e-07	7.08865	cg04340918
-0.139444	0.31107	-5.86778	3.95089e-08	1.83939e-07	8.13618	cg13156121
0.310956	0.526088	10.1682	6.45683e-18	3.84402e-16	30.2216	cg01237056
-0.151346	0.290946	-5.24993	6.62328e-07	2.46611e-06	5.40566	cg06423252
0.128426	0.72008	4.43902	2.01302e-05	5.74974e-05	2.12543	cg02680398
0.329165	0.435259	10.1417	7.47912e-18	4.34936e-16	30.077	cg24529736
-0.0985217	0.196255	-3.17435	0.00190605	0.00369939	-2.15704	cg24673771
0.178023	0.653836	6.12466	1.17414e-08	6.02149e-08	9.31619	cg22282672
0.247476	0.645497	8.5558	4.40104e-14	7.29101e-13	21.5435	cg11556592
0.0178068	0.424753	0.51479	0.607642	0.659629	-6.86175	cg05393297
-0.206751	0.20226	-8.64733	2.64886e-14	4.63768e-13	22.0416	cg14323539
0.0331438	0.434675	0.713751	0.47676	0.534969	-6.73994	cg01076129
0.286752	0.4671	8.28395	1.89697e-13	2.67523e-12	20.109	cg06482716
0.00981499	0.664522	0.357818	0.721105	0.762951	-6.93013	cg02718078
0.256675	0.49824	6.60082	1.15324e-09	7.19345e-09	11.5776	cg12224030
-0.0475616	0.657519	-1.38856	0.167524	0.212103	-6.03776	cg08297640
0.0299445	0.445529	0.682507	0.496227	0.55378	-6.76166	cg14604681
0.136884	0.600137	3.96703	0.000123965	0.000305072	0.397804	cg22093121
-0.0381053	0.538499	-0.84604	0.399206	0.458141	-6.63729	cg27588321
0.137999	0.712915	5.11159	1.21458e-06	4.31039e-06	4.82052	cg07106794
0.10281	0.429051	2.38929	0.0184307	0.0289481	-4.20585	cg05994850
-0.203971	0.305895	-7.27171	3.88466e-11	3.23643e-10	14.8917	cg01922437
-0.246091	0.539265	-7.50061	1.18846e-11	1.10319e-10	16.0514	cg00053851
0.170998	0.296518	3.89137	0.000163806	0.000393874	0.134561	cg14738170
0.254852	0.417076	6.27007	5.82952e-09	3.17306e-08	9.99785	cg16005939
0.111808	0.724827	4.65685	8.31124e-06	2.53878e-05	2.97136	cg04575427
-0.0398023	0.433803	-1.03994	0.300447	0.356556	-6.45581	cg07058988
0.106166	0.65824	2.99736	0.00330729	0.00610033	-2.66287	cg09217157
-0.213896	0.236596	-9.14186	1.79723e-15	4.45767e-14	24.6854	cg05182265
-0.140301	0.241963	-4.38269	2.51814e-05	7.07012e-05	1.91178	cg17109042
0.260174	0.409467	6.54224	1.54075e-09	9.36902e-09	11.295	cg26005569
0.0307434	0.326583	0.828882	0.408809	0.467776	-6.65158	cg27533704
-0.195045	0.31077	-7.40234	1.97467e-11	1.75012e-10	15.554	cg00933542
0.125232	0.657152	4.19129	5.31424e-05	0.000140343	1.20072	cg16046375
0.219419	0.380238	5.31755	4.90794e-07	1.8686e-06	5.69522	cg07181565
0.350251	0.276513	9.89078	2.98745e-17	1.36358e-15	28.7147	cg19609242
0.286842	0.532818	7.94193	1.17201e-12	1.3639e-11	18.3221	cg09411999
0.106221	0.766522	4.77015	5.19649e-06	1.6462e-05	3.42176	cg13797779
0.0551221	0.892273	1.54505	0.124954	0.163204	-5.8123	cg12924936
-0.150995	0.545191	-4.73118	6.12412e-06	1.91571e-05	3.2644	cg18422371
-0.292798	0.517076	-9.18225	1.46416e-15	3.76708e-14	24.8875	cg09458197
0.170065	0.526141	4.74377	5.81205e-06	1.82469e-05	3.31458	cg24974737
-0.218118	0.256995	-7.66703	4.98554e-12	5.03242e-11	16.9026	cg00913032
-0.156886	0.730738	-4.42457	2.13233e-05	6.0657e-05	2.07047	cg26385554
0.0177822	0.66217	0.599718	0.549819	0.604964	-6.81455	cg08134681
0.183637	0.711307	6.79897	4.2946e-10	2.91013e-09	12.5421	cg12786570
0.102838	0.763605	3.24853	0.00150297	0.0029815	-1.93776	cg18049571
-0.177532	0.382442	-4.74794	5.71202e-06	1.79586e-05	3.33124	cg13151425
0.0542641	0.49964	1.63095	0.10551	0.140195	-5.67872	cg17064090
-0.0676145	0.583378	-2.02733	0.044833	0.0646964	-4.97365	cg11832339
-0.0610881	0.706478	-1.6197	0.107908	0.143085	-5.6966	cg13813086
0.00958258	0.445625	0.214954	0.830167	0.857906	-6.97101	cg25303761
-0.0930595	0.470681	-2.84407	0.00523373	0.00926125	-3.08074	cg07562888
-0.0909682	0.72761	-2.35844	0.0199602	0.031111	-4.27579	cg09965499
-0.123774	0.387601	-3.92155	0.000146633	0.000355835	0.239112	cg10376838
-0.135941	0.152597	-5.50903	2.06947e-07	8.40774e-07	6.53026	cg15102325
0.193069	0.744649	4.83438	3.97807e-06	1.28744e-05	3.6786	cg00247571
0.00504474	0.695833	0.17348	0.862565	0.885675	-6.97906	cg23274984
-0.0396341	0.447817	-1.1843	0.238625	0.290662	-6.29693	cg13046853
-0.00933921	0.466915	-0.233052	0.816116	0.84584	-6.96696	cg20889904
-0.164121	0.214359	-6.32241	4.51011e-09	2.51013e-08	10.2476	cg10974980
0.0122948	0.548377	0.419928	0.675286	0.721811	-6.90601	cg16401207
0.0114081	0.774014	0.444686	0.657342	0.70523	-6.89532	cg09416903
-0.129214	0.457716	-3.95266	0.000130739	0.000320076	0.347509	cg17482114
-0.167102	0.365707	-6.55085	1.46964e-09	8.97287e-09	11.3407	cg23280999
-0.0471136	0.591809	-1.50377	0.135255	0.175235	-5.87403	cg12931171
0.0618432	0.692364	1.75781	0.0813172	0.110847	-5.46882	cg06968859
0.0748185	0.672128	1.8212	0.0710555	0.0981982	-5.35835	cg19815565
-0.235632	0.247716	-11.9712	2.93206e-22	1.3296e-19	40.059	cg06881040
0.09786	0.724935	3.01028	0.0031794	0.00588595	-2.62681	cg25888386
0.182891	0.733061	6.75449	5.36636e-10	3.57412e-09	12.3245	cg07304536
-0.056702	0.49397	-1.49017	0.138791	0.179346	-5.89402	cg08432013
0.0287762	0.662661	0.812024	0.418378	0.477321	-6.66533	cg02963414
-0.0483858	0.667021	-1.37514	0.171637	0.216785	-6.05602	cg00028299
0.0386187	0.17544	0.809315	0.419928	0.478891	-6.66751	cg09933458
-0.0517062	0.714897	-1.49399	0.13779	0.178191	-5.88842	cg20774676
0.22234	0.637569	7.03752	1.28725e-10	9.64602e-10	13.7196	cg22970435
0.250184	0.538272	7.58935	7.48426e-12	7.26695e-11	16.5045	cg24577933
-0.203386	0.203552	-10.2945	3.144e-18	2.09526e-16	30.9289	cg21442040
-0.217277	0.312729	-6.90077	2.57334e-10	1.82219e-09	13.0425	cg25934064
0.0401844	0.672225	1.37832	0.170655	0.215645	-6.05171	cg20958804
-0.0985051	0.601148	-3.06551	0.00268208	0.00504408	-2.47103	cg25467710
-0.0543007	0.539689	-1.5884	0.114815	0.151331	-5.74576	cg18866281
-0.046012	0.395085	-1.6276	0.10622	0.141056	-5.68406	cg01262952
0.0307639	0.475535	0.824901	0.411056	0.469925	-6.65485	cg03677069
-0.041815	0.277154	-1.05528	0.293407	0.349129	-6.43989	cg04328477
0.254975	0.692236	7.68859	4.45297e-12	4.54807e-11	17.0133	cg03024212
0.0693774	0.678216	2.20349	0.0294599	0.0442747	-4.61448	cg09243811
-0.2078	0.452667	-5.97039	2.44674e-08	1.18408e-07	8.60213	cg05590233
-0.00834301	0.524031	-0.278105	0.781408	0.815677	-6.95545	cg13885120
-0.0673549	0.371815	-2.32171	0.0219266	0.033857	-4.35798	cg17718899
-0.0657598	0.573076	-2.05566	0.0419741	0.0609621	-4.91777	cg25495534
0.0990748	0.735228	3.27678	0.00137154	0.0027428	-1.85313	cg10344477
0.0791794	0.40471	2.33602	0.021141	0.0327581	-4.3261	cg00896182
0.0331091	0.647143	0.928044	0.355238	0.413398	-6.56503	cg14313833
0.0943412	0.693329	2.98442	0.00344032	0.00632373	-2.6989	cg01425731
-0.125026	0.688226	-3.34305	0.00110418	0.00225088	-1.65221	cg01756700
0.316753	0.414194	8.66348	2.46013e-14	4.35413e-13	22.1148	cg21518089
-0.183109	0.223263	-7.1935	5.76605e-11	4.63602e-10	14.5048	cg10231746
0.0773708	0.322442	2.5837	0.0109677	0.018086	-3.74627	cg09627302
0.0868018	0.294914	2.0813	0.039522	0.0577312	-4.86655	cg25062797
0.139977	0.712521	4.81486	4.31816e-06	1.38767e-05	3.5998	cg08144172
0.086153	0.774954	3.06199	0.00271154	0.00509397	-2.48105	cg08991742
-0.141763	0.222139	-4.59799	1.05975e-05	3.1765e-05	2.73886	cg24027937
0.0932043	0.694081	2.81028	0.00577763	0.0101281	-3.17029	cg07888912
-0.157798	0.615247	-4.30412	3.43064e-05	9.38946e-05	1.61706	cg05880490
-0.120502	0.237279	-3.696	0.000330764	0.000749451	-0.52689	cg05347927
0.00208442	0.649	0.0753069	0.940095	0.950551	-6.99127	cg17708240
0.156828	0.328246	4.50236	1.56158e-05	4.54737e-05	2.36803	cg14452209
-0.150137	0.285593	-6.47555	2.12784e-09	1.26179e-08	10.9797	cg09171111
-0.0285062	0.626719	-0.78356	0.434834	0.493672	-6.68792	cg11728664
0.115998	0.545009	3.17921	0.00187688	0.0036479	-2.14283	cg19724667
0.0159629	0.665545	0.542785	0.588279	0.641573	-6.84699	cg05083067
0.0334462	0.802376	1.18942	0.236611	0.288507	-6.29092	cg22401835
-0.121385	0.604564	-3.29874	0.00127689	0.00256963	-1.78692	cg02277868
0.0289356	0.558008	0.834876	0.405438	0.464385	-6.64662	cg03829542
0.189862	0.488943	4.38675	2.47793e-05	6.96511e-05	1.92714	cg17330251
-0.126629	0.544311	-3.65633	0.000380336	0.00085108	-0.657905	cg16345171
0.173818	0.697463	5.2521	6.55995e-07	2.44433e-06	5.41493	cg09828714
0.239412	0.325474	6.72061	6.35641e-10	4.17851e-09	12.1591	cg23817893
-0.0744816	0.216033	-2.62924	0.00967189	0.0161416	-3.63396	cg01434608
-0.0869077	0.654143	-2.46065	0.0152843	0.0244395	-4.04092	cg26762873
-0.074977	0.61738	-2.25603	0.0258704	0.0393452	-4.50199	cg10819274
0.164503	0.282579	3.80594	0.000223408	0.000523422	-0.157966	cg16472050
-0.078902	0.599174	-2.18677	0.0306895	0.0459208	-4.64975	cg16282024
-0.214531	0.431114	-6.33058	4.34616e-09	2.42569e-08	10.2839	cg16845623
-0.127837	0.676614	-3.31953	0.00119292	0.00241599	-1.72389	cg04073296
-0.259523	0.370506	-8.83775	9.5676e-15	1.90821e-13	23.0426	cg19333980
-0.0149196	0.413171	-0.358892	0.720303	0.762241	-6.92974	cg08734931
-0.0771181	0.29524	-2.63266	0.00958028	0.0160052	-3.62544	cg09938227
-0.155312	0.600028	-5.74425	7.05721e-08	3.1328e-07	7.57338	cg03602500
0.0828196	0.730398	2.98718	0.00341151	0.00627477	-2.69122	cg03653518
-0.17793	0.638715	-4.82504	4.13744e-06	1.33508e-05	3.64086	cg04791390
0.048676	0.472121	1.32575	0.187427	0.234491	-6.12171	cg25216580
-0.0655254	0.696294	-1.99675	0.0481047	0.0689482	-5.03317	cg01351300
0.0453691	0.438903	1.17387	0.242758	0.29503	-6.30907	cg06941429
0.223365	0.553658	5.59577	1.39851e-07	5.86388e-07	6.91018	cg01965636
0.25589	0.52298	7.40978	1.90434e-11	1.69414e-10	15.5897	cg10094489
0.241435	0.317227	6.58052	1.27518e-09	7.87872e-09	11.4795	cg21051972
-0.13128	0.263551	-4.53718	1.35681e-05	3.99021e-05	2.50242	cg05143530
-0.0305091	0.661928	-0.847496	0.398398	0.457298	-6.63607	cg18482656
-0.205497	0.333058	-6.96122	1.89587e-10	1.37799e-09	13.3411	cg11455444
-0.222927	0.28405	-9.02092	3.47898e-15	7.87671e-14	24.0362	cg01389386
0.169578	0.571358	6.51608	1.74821e-09	1.05298e-08	11.1715	cg20493497
0.0764715	0.761717	2.79014	0.00612584	0.0106783	-3.22321	cg16744996
-0.20372	0.542382	-6.65352	8.87858e-10	5.67149e-09	11.8329	cg21534299
-0.0376056	0.502981	-0.865938	0.388243	0.44705	-6.62036	cg26385222
0.300514	0.35174	8.66259	2.47197e-14	4.3704e-13	22.1101	cg08672410
-0.0996663	0.517543	-2.92522	0.0041136	0.00743839	-2.86191	cg07110379
-0.125194	0.257395	-4.08613	7.93604e-05	0.000202644	0.820075	cg19810726
-0.0411537	0.478395	-1.23337	0.219837	0.270314	-6.23832	cg23251701
-0.0577843	0.592684	-1.78385	0.0769632	0.105552	-5.42389	cg05372753
0.0222391	0.436694	0.687852	0.492867	0.550451	-6.75801	cg01876130
-0.210692	0.431294	-7.60395	6.93476e-12	6.77586e-11	16.5792	cg12452542
0.169922	0.825009	7.20443	5.4464e-11	4.40222e-10	14.5605	cg20451566
0.178292	0.624303	6.13563	1.11404e-08	5.7385e-08	9.36732	cg19885625
0.024003	0.35697	0.590127	0.55621	0.611107	-6.82024	cg10816760
-0.0595796	0.682242	-1.64093	0.103417	0.137673	-5.66274	cg25046274
0.0079811	0.6718	0.248596	0.804096	0.835508	-6.96322	cg25080182
-0.167107	0.206698	-6.63702	9.57951e-10	6.0758e-09	11.7583	cg21285056
-0.0591767	0.657916	-1.47084	0.143939	0.185285	-5.92212	cg06266516
0.053554	0.56969	1.48767	0.139448	0.180112	-5.89767	cg02958915
-0.171723	0.253443	-6.25178	6.36905e-09	3.43918e-08	9.91164	cg08276171
-0.00302894	0.641509	-0.0895162	0.92882	0.941156	-6.9901	cg00678892
0.0779995	0.679508	2.57432	0.0112531	0.0185164	-3.76917	cg13800496
0.0939654	0.387997	2.91395	0.00425471	0.00766853	-2.89261	cg25349820
-0.143193	0.727663	-3.82666	0.000207301	0.000488651	-0.0874876	cg09321965
0.11654	0.625937	3.42761	0.000833576	0.00174105	-1.39097	cg20947470
0.0792862	0.505301	2.35043	0.0203753	0.0316876	-4.29382	cg13627062
-0.151502	0.194379	-5.69393	8.90269e-08	3.87555e-07	7.34798	cg26035105
-0.110058	0.493892	-3.26512	0.00142441	0.00283892	-1.88812	cg04124201
0.315598	0.441439	8.80216	1.1606e-14	2.26021e-13	22.8529	cg09473359
-0.0891532	0.699002	-2.34612	0.0206014	0.0320045	-4.30348	cg20667822
-0.171805	0.652876	-4.91564	2.82102e-06	9.37983e-06	4.00898	cg10673484
0.23652	0.598253	7.30146	3.33294e-11	2.81568e-10	15.0417	cg02318527
0.0509239	0.487764	1.4647	0.145604	0.187222	-5.93096	cg06300308
-0.00741571	0.463484	-0.232497	0.816546	0.846233	-6.96709	cg24441127
0.165846	0.431851	4.04035	9.42978e-05	0.000237207	0.656654	cg06390536
0.0725639	0.674856	2.28102	0.024302	0.0371919	-4.44764	cg02459469
-0.15155	0.602879	-5.04776	1.60161e-06	5.57038e-06	4.55392	cg10512194
0.284572	0.583821	8.54868	4.57344e-14	7.55139e-13	21.5058	cg03625415
-0.13371	0.535882	-4.42198	2.1545e-05	6.12176e-05	2.06059	cg06576021
0.259701	0.359348	8.58057	3.85053e-14	6.47714e-13	21.6748	cg12642521
-0.151781	0.20244	-5.86548	4.00066e-08	1.86117e-07	8.12417	cg13316720
0.223041	0.699257	6.71499	6.53719e-10	4.28882e-09	12.1317	cg16034541
0.0415957	0.629465	1.323	0.188337	0.235473	-6.1253	cg16107628
0.0115774	0.654396	0.337662	0.736205	0.776269	-6.93713	cg27138892
-0.141043	0.704371	-4.28001	3.76926e-05	0.000102315	1.52743	cg25802465
-0.060428	0.522719	-2.08325	0.0393407	0.0574978	-4.86263	cg04554613
0.294827	0.52223	8.24671	2.31516e-13	3.19337e-12	19.9134	cg17820306
-0.0134355	0.651339	-0.438365	0.661906	0.709481	-6.89811	cg14535531
0.206201	0.638107	7.07695	1.05323e-10	8.02761e-10	13.9159	cg26688911
0.0325689	0.428101	0.872292	0.384782	0.44359	-6.61488	cg13318572
-0.208645	0.542803	-5.7978	5.50195e-08	2.49249e-07	7.81498	cg07125981
0.0228781	0.73968	0.720526	0.472595	0.53083	-6.7351	cg11599142
0.184293	0.562681	4.80684	4.46584e-06	1.43101e-05	3.5675	cg01504690
-0.0867661	0.561186	-2.58905	0.0108076	0.0178467	-3.73315	cg13958199
-0.0439936	0.711765	-1.48769	0.139444	0.180109	-5.89764	cg00491469
0.144115	0.692422	4.77471	5.10868e-06	1.62056e-05	3.43837	cg02120433
-0.169039	0.677135	-4.69305	7.17224e-06	2.21528e-05	3.11289	cg03009524
0.0868166	0.536772	2.364	0.0196766	0.0307059	-4.26325	cg11424776
-0.118355	0.659108	-3.25443	0.0014746	0.00292964	-1.92014	cg04893454
-0.116921	0.335252	-4.52938	1.39885e-05	4.10437e-05	2.47309	cg21115391
0.028585	0.469299	0.826998	0.409871	0.468794	-6.65313	cg13238909
0.291543	0.507205	10.0473	1.25916e-17	6.70723e-16	29.5646	cg19805953
-0.153931	0.158367	-5.55188	1.70876e-07	7.05293e-07	6.71606	cg13414629
0.289961	0.492088	9.28737	8.23839e-16	2.27546e-14	25.4528	cg14152222
-0.167953	0.492696	-5.01483	1.84586e-06	6.34527e-06	4.4172	cg19712573
-0.162621	0.442882	-4.86015	3.56851e-06	1.16531e-05	3.783	cg04835995
0.109443	0.774533	3.76697	0.000256982	0.000595289	-0.289722	cg17518842
-0.0608749	0.332096	-2.09486	0.0382761	0.0561104	-4.83924	cg04682791
-0.188619	0.288074	-6.82118	3.84155e-10	2.62592e-09	12.651	cg06751366
-0.12986	0.689194	-3.35797	0.00105113	0.00215127	-1.60652	cg04109067
0.163341	0.717134	5.58249	1.48605e-07	6.20102e-07	6.85135	cg24463605
0.269009	0.393367	8.55819	4.34462e-14	7.20958e-13	21.5562	cg12745160
0.0170694	0.655847	0.606118	0.545575	0.600808	-6.81071	cg26190386
-0.0288241	0.637949	-0.863971	0.389319	0.448174	-6.62205	cg03743262
-0.0419754	0.665038	-1.37379	0.172053	0.217247	-6.05784	cg26308280
-0.0953846	0.207712	-2.08462	0.0392141	0.0573248	-4.85989	cg13498757
-0.14091	0.241884	-4.70789	6.74512e-06	2.0932e-05	3.17176	cg05355225
-0.234472	0.536626	-7.93155	1.23825e-12	1.43024e-11	18.2682	cg26032021
0.114886	0.663623	3.85117	0.00018967	0.000450441	-0.0037171	cg23357257
0.0801616	0.772134	2.60262	0.0104115	0.01725	-3.69982	cg23516310
0.18241	0.320342	4.39648	2.38423e-05	6.72288e-05	1.96391	cg21200353
0.209898	0.666662	7.23669	4.65124e-11	3.81263e-10	14.7155	cg06654127
0.0386355	0.578752	0.918783	0.360043	0.418244	-6.57352	cg00978570
-0.109561	0.644117	-2.96691	0.00362803	0.00663819	-2.7474	cg03773282
0.134333	0.415426	3.15796	0.00200778	0.00387763	-2.20494	cg26719062
-0.175806	0.271456	-6.20372	8.03152e-09	4.25314e-08	9.6858	cg08966950
-0.0833388	0.506734	-2.18759	0.0306276	0.0458366	-4.64801	cg12719030
0.0485672	0.776123	1.61363	0.109222	0.144626	-5.70621	cg23726802
-0.0216412	0.576217	-0.712907	0.477281	0.535486	-6.74054	cg17560832
-0.0768887	0.667094	-1.91966	0.0572634	0.0808302	-5.17943	cg22693266
0.130898	0.448125	3.49366	0.000666985	0.00142023	-1.18324	cg08718031
0.113167	0.502295	3.50554	0.000640558	0.00136851	-1.14552	cg21982437
-0.0205166	0.7116	-0.528643	0.598025	0.650749	-6.85454	cg13608171
-0.0330051	0.600628	-0.973489	0.332259	0.389719	-6.52215	cg27270214
-0.0509224	0.651971	-1.43924	0.152672	0.195404	-5.96729	cg23581186
0.10121	0.782626	3.97625	0.000119683	0.000295303	0.430881	cg16210355
-0.176081	0.232961	-7.6955	4.25382e-12	4.36715e-11	17.0577	cg12613775
-0.0336561	0.494846	-0.921932	0.358405	0.416555	-6.57064	cg03723907
-0.202078	0.244065	-7.14028	7.6233e-11	5.97762e-10	14.232	cg17984022
0.0364497	0.665141	1.13028	0.260602	0.314321	-6.35875	cg14713217
0.161493	0.715421	6.36808	3.60305e-09	2.04501e-08	10.4662	cg19407656
-0.214925	0.29967	-8.35524	1.28406e-13	1.88847e-12	20.4917	cg04255733
-0.0668761	0.760764	-2.2356	0.0272178	0.0412025	-4.54601	cg18597415
0.274643	0.477138	8.39537	1.04371e-13	1.56728e-12	20.6956	cg22810423
0.034225	0.554928	0.714623	0.476223	0.534451	-6.73932	cg08364654
-0.217193	0.368524	-6.72108	6.3413e-10	4.16941e-09	12.1614	cg20669572
0.133429	0.600226	4.11689	7.06253e-05	0.000182106	0.930671	cg05160879
0.130733	0.536241	3.82936	0.000205284	0.000484309	-0.0782725	cg18109838
0.220765	0.515614	6.09745	1.33737e-08	6.78496e-08	9.18953	cg09276108
0.029501	0.457721	0.802008	0.424126	0.483101	-6.67337	cg21346639
-0.208594	0.228839	-8.85573	8.55337e-15	1.72852e-13	23.1521	cg03131729
-0.122928	0.721133	-3.19384	0.00179136	0.00349732	-2.09983	cg27402766
0.278585	0.393742	7.70759	4.03044e-12	4.15589e-11	17.1111	cg25977206
0.0257932	0.33901	0.803994	0.422982	0.481914	-6.67178	cg16143325
0.25435	0.659104	7.04873	1.21593e-10	9.15512e-10	13.7754	cg19389001
-0.127123	0.211284	-3.95556	0.000129344	0.000317005	0.357648	cg25137711
0.289153	0.234027	7.32072	3.01785e-11	2.5693e-10	15.1389	cg06645033
-0.11002	0.652317	-2.95386	0.00377399	0.00687986	-2.78339	cg08678000
-0.111992	0.309999	-3.99112	0.00011335	0.000280901	0.482465	cg02502233
-0.135932	0.65023	-3.74271	0.000280243	0.000644108	-0.371199	cg19498356
0.237292	0.43963	8.27554	1.98433e-13	2.78496e-12	20.0648	cg16196939
-0.203194	0.227572	-8.1467	3.90474e-13	5.09992e-12	19.3999	cg15804973
-0.0084368	0.187077	-0.258896	0.796156	0.828656	-6.96061	cg14168530
-0.188221	0.275908	-7.27473	3.80706e-11	3.17684e-10	14.9112	cg02422603
-0.118496	0.444122	-3.39602	0.000926432	0.0019178	-1.48921	cg05495546
0.130744	0.41595	3.72158	0.00030212	0.000690178	-0.44183	cg26908328
0.0512923	0.275585	1.38754	0.167836	0.212441	-6.03917	cg15407505
-0.225555	0.216906	-9.1541	1.68091e-15	4.21648e-14	24.7511	cg06694446
-0.0977564	0.605831	-2.99001	0.00338222	0.00622551	-2.68334	cg24616081
0.279906	0.676603	9.27491	8.82019e-16	2.41264e-14	25.3857	cg02886033
-0.126879	0.709174	-3.39536	0.000928477	0.00192155	-1.49126	cg18822137
0.236755	0.212225	5.82902	4.75601e-08	2.17898e-07	7.95642	cg03099208
-0.0128191	0.732298	-0.409479	0.682915	0.72874	-6.91033	cg25023260
0.0825062	0.749956	2.57211	0.0113214	0.0186195	-3.77457	cg14216672
-0.130268	0.572632	-3.64068	0.000401769	0.00089472	-0.709293	cg14509437
0.210387	0.681778	6.04966	1.67973e-08	8.37747e-08	8.96782	cg17865555
-0.127192	0.551139	-3.79059	0.0002361	0.000550828	-0.209981	cg27069285
-0.197326	0.240358	-8.07174	5.82179e-13	7.28708e-12	19.008	cg26675485
-0.270869	0.652913	-7.51775	1.08706e-11	1.01908e-10	16.1388	cg00980904
0.30083	0.49728	9.02622	3.43148e-15	7.77761e-14	24.0503	cg19681956
0.0168543	0.67735	0.440758	0.660178	0.707851	-6.89706	cg21321372
-0.100025	0.327397	-2.7899	0.00613005	0.0106848	-3.22383	cg00791253
0.0427133	0.689159	1.45352	0.148677	0.190761	-5.947	cg25444339
0.116821	0.612458	3.84979	0.000190622	0.000452518	-0.00843726	cg19480385
0.259907	0.511376	6.77541	4.83275e-10	3.2442e-09	12.4267	cg14683380
-0.135355	0.651112	-3.65758	0.000378673	0.000847626	-0.653795	cg26337566
0.264766	0.594308	8.52759	5.12401e-14	8.34653e-13	21.3941	cg10975001
0.213456	0.704245	8.30709	1.66192e-13	2.37686e-12	20.2385	cg17566735
0.221244	0.238374	5.22122	7.51704e-07	2.76927e-06	5.28344	cg08790676
0.0624099	0.577447	1.76893	0.0794342	0.108555	-5.44971	cg25983901
0.186858	0.636721	4.6757	7.70496e-06	2.36678e-05	3.0442	cg03345116
-0.042928	0.307209	-1.28848	0.200044	0.248506	-6.16974	cg06321596
0.0897886	0.745385	3.00286	0.00325226	0.00600838	-2.64753	cg09790270
0.121243	0.715316	4.21753	4.8033e-05	0.000127871	1.2968	cg07115462
0.00383242	0.535431	0.11589	0.907932	0.923434	-6.98739	cg18191092
-0.0870951	0.241941	-2.24269	0.0267432	0.0405524	-4.53077	cg25587069
0.0384513	0.756692	1.22106	0.224445	0.275316	-6.25324	cg09169617
0.137278	0.795178	4.87618	3.33477e-06	1.09453e-05	3.84811	cg07391913
-0.0567699	0.534901	-1.73898	0.0845906	0.114871	-5.50092	cg06049367
0.043702	0.631071	1.33989	0.182799	0.22937	-6.10314	cg05769086
0.20353	0.295984	5.27974	5.80502e-07	2.18159e-06	5.53302	cg15013527
-0.0320971	0.731156	-1.27808	0.203671	0.252539	-6.18291	cg15625117
-0.114701	0.339628	-4.60929	1.01015e-05	3.03858e-05	2.78451	cg12267069
0.167244	0.794988	5.91239	3.21688e-08	1.52181e-07	8.33619	cg22549041
-0.0140313	0.358416	-0.447694	0.655177	0.703234	-6.89398	cg09353345
-0.038772	0.607093	-1.03907	0.300853	0.356976	-6.45671	cg18757155
0.0161971	0.401115	0.430232	0.667795	0.714942	-6.90163	cg11875044
0.114238	0.158063	2.45261	0.0156133	0.0249077	-4.05973	cg17537073
-0.129304	0.693657	-3.4539	0.000763058	0.00160512	-1.30868	cg21354581
-0.129389	0.644073	-4.0259	9.95485e-05	0.000249364	0.605342	cg22338356
0.0139698	0.543189	0.402467	0.688053	0.733442	-6.91318	cg14014731
0.26987	0.618684	9.40782	4.25765e-16	1.30223e-14	26.1018	cg25423573
-0.214192	0.527592	-5.97446	2.40007e-08	1.16331e-07	8.62084	cg17524924
0.00733943	0.544861	0.196228	0.844762	0.870468	-6.97486	cg14697334
-0.102069	0.570473	-3.30294	0.00125947	0.00253761	-1.7742	cg22804358
-0.229262	0.485617	-7.2078	5.39467e-11	4.36289e-10	14.5704	cg24969902
0.196076	0.558582	4.93007	2.65304e-06	8.86079e-06	4.06804	cg18304448
-0.0581056	0.417578	-1.30344	0.194906	0.242816	-6.15062	cg16474696
-0.146993	0.202842	-5.81343	5.09567e-08	2.32127e-07	7.8891	cg21081729
0.185335	0.629509	6.13349	1.12552e-08	5.79404e-08	9.35734	cg16045271
-0.0545848	0.66925	-1.58886	0.11471	0.151215	-5.74504	cg00564714
-0.0573526	0.706273	-1.6751	0.0965056	0.12938	-5.60737	cg25430442
-0.0303518	0.437829	-0.993133	0.322634	0.379634	-6.50299	cg03328388
0.107748	0.684147	3.02112	0.0030755	0.00570947	-2.59641	cg27666046
-0.160499	0.452375	-4.84462	3.81011e-06	1.23736e-05	3.72004	cg22492099
-0.0149373	0.694493	-0.49807	0.619342	0.670249	-6.8702	cg14292834
0.0354737	0.771862	1.2744	0.204973	0.253957	-6.18755	cg05767254
0.128686	0.318998	3.02855	0.00300613	0.00559378	-2.57553	cg09900242
0.191798	0.423184	5.22374	7.43437e-07	2.74136e-06	5.29411	cg02486904
-0.0275817	0.523332	-0.677593	0.499327	0.556771	-6.76499	cg07773186
-0.0477355	0.393729	-1.33487	0.184433	0.231189	-6.10976	cg05902884
-0.0274048	0.608969	-0.731545	0.465865	0.524292	-6.72713	cg02985787
0.139091	0.722753	5.36065	4.04337e-07	1.56277e-06	5.88236	cg09225373
0.177973	0.71241	7.55776	8.74625e-12	8.36537e-11	16.3513	cg10462187
0.274119	0.627307	9.27262	8.9311e-16	2.43625e-14	25.3734	cg07186962
-0.179165	0.417338	-6.34499	4.052e-09	2.27573e-08	10.3522	cg00223715
0.0542722	0.544189	1.25943	0.210308	0.259883	-6.20626	cg08219700
0.210235	0.583368	7.46453	1.43362e-11	1.30956e-10	15.8677	cg00207731
-0.107939	0.605815	-3.1272	0.00221236	0.00423416	-2.29423	cg22365834
0.0527509	0.728893	1.12407	0.263215	0.317182	-6.36567	cg21550016
-0.148298	0.645741	-4.53835	1.35039e-05	3.97297e-05	2.50695	cg05370977
-0.109371	0.413532	-3.2393	0.0015484	0.00306356	-1.96528	cg26975848
-0.0470743	0.452512	-1.2653	0.208204	0.257556	-6.19895	cg15035705
-0.0927377	0.705729	-3.3868	0.0009553	0.00197245	-1.51773	cg18278528
-0.176781	0.531038	-5.75153	6.82267e-08	3.03766e-07	7.60617	cg05476521
-0.195758	0.26055	-7.05893	1.1544e-10	8.73033e-10	13.8262	cg07186576
0.147698	0.766472	4.87674	3.32686e-06	1.09219e-05	3.85039	cg10520672
0.0142814	0.695954	0.467977	0.640646	0.689824	-6.88471	cg03592903
0.245038	0.601836	8.07715	5.71899e-13	7.16745e-12	19.026	cg05341384
0.234145	0.682152	6.66695	8.30517e-10	5.3396e-09	11.898	cg15388804
0.242301	0.276237	5.84988	4.31391e-08	1.99418e-07	8.05116	cg21434132
-0.0832854	0.686066	-2.08889	0.0388202	0.0568196	-4.85128	cg08781738
0.00432207	0.656457	0.150747	0.880427	0.900826	-6.98275	cg10549331
-0.125121	0.325727	-3.47483	0.000710971	0.00150468	-1.24279	cg14621763
-0.17495	0.242182	-6.5291	1.64371e-09	9.94751e-09	11.2319	cg26860750
0.209571	0.374664	5.57326	1.55003e-07	6.44226e-07	6.81051	cg03538499
-0.119817	0.598176	-3.99864	0.000110219	0.000273784	0.50897	cg06819298
-0.235709	0.426701	-7.79152	2.59289e-12	2.79172e-11	17.5435	cg25364822
0.128791	0.633842	3.5152	0.000619801	0.00132797	-1.11478	cg07397033
-0.00652789	0.474834	-0.17581	0.860738	0.884156	-6.97866	cg07518714
0.0611985	0.595977	1.72464	0.0871548	0.11801	-5.52515	cg14851544
0.0331293	0.601991	0.940206	0.348991	0.406955	-6.55375	cg13385568
-0.186541	0.49798	-7.82741	2.12489e-12	2.33394e-11	17.7381	cg07971289
0.179373	0.326696	4.28768	3.65825e-05	9.95555e-05	1.55589	cg17926950
-0.13456	0.712216	-3.36323	0.00103297	0.0021181	-1.59034	cg13377839
-0.14143	0.513509	-5.03974	1.65803e-06	5.75142e-06	4.52056	cg21628539
0.289152	0.439844	7.33461	2.8091e-11	2.40707e-10	15.2091	cg04080041
-0.106389	0.396758	-3.68863	0.000339489	0.000767486	-0.55133	cg26674546
-0.0832072	0.2388	-2.66429	0.00877026	0.0147678	-3.54631	cg26256793
-0.0782738	0.345605	-2.01743	0.0458707	0.0660593	-4.99301	cg10025714
-0.219385	0.428075	-6.9091	2.46733e-10	1.75313e-09	13.0836	cg09490880
-0.1496	0.343326	-5.31873	4.88219e-07	1.85973e-06	5.7003	cg14024458
-0.137488	0.315662	-4.17681	5.6182e-05	0.000147589	1.14787	cg11896550
-0.16945	0.256197	-6.68857	7.41361e-10	4.81162e-09	12.0085	cg06970744
0.153733	0.566988	4.54523	1.31329e-05	3.87314e-05	2.5336	cg01034251
-0.134885	0.736519	-3.60727	0.000451388	0.000994568	-0.818371	cg22104933
-0.14259	0.660858	-3.95034	0.000131867	0.000322661	0.339392	cg00517849
-0.0381059	0.634644	-1.06684	0.288173	0.343664	-6.42774	cg22785561
-0.0880455	0.258286	-2.67245	0.00857166	0.0144607	-3.52576	cg01340542
-0.0250561	0.675906	-0.840196	0.402461	0.461369	-6.64219	cg25216669
-0.164551	0.617791	-5.74659	6.98083e-08	3.10223e-07	7.58394	cg26134751
0.172251	0.573165	5.15019	1.02646e-06	3.69314e-06	4.98281	cg09680447
-0.128897	0.290469	-4.28729	3.6638e-05	9.96873e-05	1.55445	cg14796318
-0.102307	0.689304	-3.00503	0.00323075	0.00597132	-2.64146	cg12505442
-0.0288427	0.715727	-0.79115	0.43041	0.489391	-6.68197	cg07048132
-0.141905	0.623077	-4.81013	4.40477e-06	1.41331e-05	3.58072	cg07142131
-0.151377	0.551098	-5.49136	2.24939e-07	9.08031e-07	6.44987	cg22964496
0.205642	0.214134	5.53154	1.87444e-07	7.67734e-07	6.62643	cg16463745
-0.0769529	0.518576	-1.97577	0.0504643	0.0720227	-5.0735	cg19457237
-0.144379	0.203833	-5.5374	1.82258e-07	7.4841e-07	6.65347	cg02431672
0.151034	0.725672	4.80111	4.57459e-06	1.46292e-05	3.54439	cg03215160
0.15391	0.643349	4.86176	3.5443e-06	1.15805e-05	3.78954	cg16757821
0.0492057	0.436036	1.26571	0.208056	0.257381	-6.19843	cg06081951
-0.200285	0.405459	-6.38431	3.34511e-09	1.91053e-08	10.539	cg25631489
0.107625	0.662221	3.33173	0.00114609	0.00232938	-1.68677	cg08374799
-0.000302338	0.295854	-0.00654886	0.994786	0.9958	-6.99409	cg09973514
0.125668	0.706884	3.51733	0.000615309	0.00131943	-1.10799	cg16589887
-0.100236	0.322949	-3.14511	0.00209099	0.00402455	-2.24232	cg24068468
0.0241894	0.742283	0.981226	0.328441	0.385781	-6.51465	cg26145461
-0.0499851	0.35121	-1.62268	0.107269	0.142321	-5.69188	cg01292722
-0.100919	0.697638	-2.63242	0.00958665	0.0160144	-3.62604	cg05270007
0.32565	0.211059	8.82743	1.01188e-14	2.00244e-13	22.9876	cg06702880
-0.152619	0.275718	-6.0826	1.42921e-08	7.21215e-08	9.12454	cg18106366
0.0571716	0.691828	1.80431	0.0736786	0.101454	-5.38814	cg24817358
0.162275	0.453485	3.72219	0.000301457	0.000688792	-0.439769	cg02026141
-0.146969	0.48967	-4.75836	5.46936e-06	1.72515e-05	3.37289	cg01547915
-0.0702179	0.697404	-2.084	0.0392717	0.0574045	-4.86114	cg04574507
-0.177896	0.545987	-4.76197	5.38773e-06	1.7014e-05	3.38733	cg12751042
-0.0214714	0.514755	-0.510885	0.610365	0.662115	-6.86375	cg14947218
-0.00241525	0.664923	-0.0797343	0.936581	0.947703	-6.99093	cg18985738
-0.119761	0.690005	-3.19066	0.00180964	0.00353015	-2.10919	cg18401262
0.254738	0.388022	7.24712	4.40849e-11	3.63287e-10	14.7679	cg07377760
0.214158	0.57116	6.67146	8.12082e-10	5.23159e-09	11.9199	cg04502814
0.0363955	0.436763	1.10756	0.270258	0.32466	-6.38391	cg02828785
-0.0297466	0.733557	-1.10975	0.269316	0.323619	-6.3815	cg20054786
0.344805	0.299239	9.92595	2.46062e-17	1.16383e-15	28.9056	cg27508144
0.0486354	0.796652	1.74121	0.0841962	0.114393	-5.49713	cg26110733
-0.0733745	0.497198	-2.18833	0.0305724	0.0457651	-4.64646	cg26312920
0.213329	0.667013	6.33173	4.32192e-09	2.41346e-08	10.2894	cg17280284
0.0219782	0.382279	0.534924	0.593687	0.646664	-6.85121	cg04959480
0.308301	0.559536	8.82021	1.05231e-14	2.07417e-13	22.9491	cg11672390
-0.181904	0.232004	-7.11297	8.71346e-11	6.75554e-10	14.1009	cg26477576
-0.0923403	0.696889	-2.65452	0.00901365	0.0151416	-3.57085	cg10921077
-0.087663	0.658013	-2.32188	0.0219169	0.0338431	-4.3576	cg07959978
-0.234369	0.693499	-6.86743	3.04423e-10	2.12409e-09	12.8782	cg10579246
-0.12982	0.806711	-3.19531	0.00178302	0.00348233	-2.09553	cg13706058
0.119701	0.561155	3.07197	0.00262893	0.0049538	-2.45268	cg18569070
-0.225473	0.217628	-9.93562	2.28714e-17	1.09377e-15	28.9768	cg08461451
0.102822	0.341441	2.31271	0.0224336	0.0345767	-4.37794	cg11722587
0.206775	0.600832	6.07289	1.50373e-08	7.55972e-08	9.07548	cg18761422
0.061164	0.670107	1.72431	0.0872133	0.118078	-5.52569	cg08751451
0.141576	0.495206	3.70352	0.000322083	0.00073147	-0.501923	cg01396065
0.0932759	0.750534	2.32821	0.0215666	0.0333577	-4.34352	cg08530838
0.023292	0.69894	0.764396	0.446124	0.504912	-6.70268	cg17039830
-0.173416	0.252174	-6.13288	1.12882e-08	5.80949e-08	9.35449	cg03676636
0.22689	0.597113	6.66639	8.32842e-10	5.35351e-09	11.8953	cg22806341
0.111398	0.735718	3.36345	0.00103222	0.00211673	-1.58966	cg04484075
-0.116791	0.355119	-3.59227	0.000475502	0.00104288	-0.867082	cg05215575
0.151236	0.577945	4.46743	1.7968e-05	5.17748e-05	2.23395	cg00544436
-0.113953	0.46575	-3.15528	0.00202487	0.0039082	-2.21274	cg12787950
0.004974	0.599935	0.144267	0.88553	0.905021	-6.9837	cg05357695
-0.222101	0.475486	-7.99836	8.69115e-13	1.04311e-11	18.6154	cg26472089
-0.117519	0.659089	-3.08548	0.00252078	0.00476685	-2.41413	cg10571168
-0.154538	0.148659	-5.64797	1.1008e-07	4.70345e-07	7.1422	cg14685095
-0.188515	0.528503	-5.82009	4.95865e-08	2.26415e-07	7.91591	cg17579446
-0.120942	0.633104	-3.90178	0.00015768	0.000380343	0.170535	cg04981758
-0.139916	0.373274	-4.65321	8.45246e-06	2.57788e-05	2.95547	cg18575809
0.0966752	0.678735	3.02804	0.00301084	0.0056017	-2.57697	cg09911747
-0.141773	0.178083	-5.71576	8.02302e-08	3.52416e-07	7.4486	cg13999188
0.244884	0.378718	7.91555	1.34763e-12	1.54292e-11	18.1852	cg00284146
-0.0817889	0.594101	-2.3628	0.0197376	0.0307923	-4.26597	cg09095221
-0.12815	0.670187	-3.33427	0.00113656	0.00231177	-1.67902	cg08885381
0.175529	0.479835	4.65259	8.47372e-06	2.5838e-05	2.95306	cg24946795
-0.0360407	0.733008	-1.24137	0.216878	0.267069	-6.22855	cg18607901
-0.168589	0.2914	-6.71776	6.40726e-10	4.2091e-09	12.1509	cg15053248
0.0187411	0.721211	0.533682	0.594544	0.647437	-6.85187	cg19145398
0.103185	0.682831	3.169	0.00193873	0.00375635	-2.17271	cg00604356
0.118161	0.734192	4.71877	6.43552e-06	2.00488e-05	3.21657	cg04797957
0.136491	0.269253	3.16839	0.00194248	0.00376316	-2.17448	cg01379240
0.0448262	0.479126	1.25602	0.211537	0.261245	-6.21049	cg17425590
0.0727397	0.456824	2.18859	0.0305533	0.0457412	-4.64592	cg02566978
0.132172	0.485668	4.18889	5.36356e-05	0.000141518	1.19194	cg16411883
-0.188477	0.352587	-6.56785	1.35763e-09	8.34345e-09	11.4184	cg02449461
0.12931	0.295063	2.8003	0.0059478	0.0103979	-3.19655	cg18633684
0.258862	0.407776	6.8731	2.95858e-10	2.07015e-09	12.9061	cg11758793
0.0619708	0.748222	1.62802	0.106131	0.140949	-5.68339	cg14585967
0.0429907	0.558017	1.28763	0.200341	0.248837	-6.17083	cg11678250
-0.165451	0.695073	-4.6107	1.00612e-05	3.02783e-05	2.78858	cg16812352
-0.0974522	0.654315	-2.47436	0.0147382	0.0236463	-4.00875	cg24450400
-0.123586	0.432458	-3.57977	0.000496519	0.00108389	-0.907547	cg11328541
-0.032527	0.729246	-0.997172	0.320677	0.377641	-6.499	cg20009923
-0.0496487	0.67422	-1.35351	0.178425	0.224375	-6.08508	cg26769927
0.168755	0.734199	6.33334	4.28557e-09	2.39551e-08	10.2975	cg12413918
-0.0945876	0.433447	-3.1589	0.00200181	0.00386723	-2.2022	cg01882933
0.165854	0.711385	6.40628	2.99551e-09	1.72596e-08	10.6464	cg16589830
-0.0251424	0.668727	-0.800818	0.424812	0.48381	-6.67432	cg14238986
0.207015	0.579234	6.26545	5.96127e-09	3.23838e-08	9.97608	cg19310786
-0.137969	0.249902	-4.56439	1.21509e-05	3.60495e-05	2.60795	cg06080874
0.152228	0.746056	6.59735	1.16635e-09	7.2638e-09	11.5662	cg07834418
0.232006	0.461719	6.79673	4.343e-10	2.94081e-09	12.5311	cg16010433
0.016608	0.663829	0.614653	0.539942	0.595444	-6.80551	cg00028515
0.150034	0.632318	4.33274	3.06643e-05	8.46411e-05	1.72398	cg01602730
0.298039	0.178031	7.61828	6.43421e-12	6.33169e-11	16.6526	cg25266629
-0.0807267	0.549664	-2.43184	0.0164922	0.0261752	-4.10805	cg04422802
0.0385305	0.750434	1.5381	0.126639	0.165179	-5.82281	cg05501060
0.122548	0.619075	4.07578	8.25256e-05	0.000210044	0.783001	cg04602939
0.252647	0.626828	7.76485	2.9836e-12	3.17279e-11	17.4059	cg01734062
0.0299803	0.414291	0.857147	0.393064	0.451929	-6.62789	cg10090414
-0.147335	0.66927	-3.79738	0.000230408	0.00053846	-0.187009	cg23979876
-0.170729	0.248243	-4.69171	7.2122e-06	2.22658e-05	3.10756	cg26029997
0.358169	0.365154	10.727	2.93432e-19	3.06678e-17	33.2629	cg14832317
0.0429979	0.429853	1.24416	0.215853	0.265954	-6.22512	cg08810072
-0.0149094	0.713486	-0.419501	0.675596	0.722073	-6.90619	cg27219182
-0.117991	0.707069	-3.04503	0.00285744	0.00534266	-2.52908	cg14362653
0.0300312	0.750804	0.96629	0.335833	0.393554	-6.52907	cg15036326
-0.0540868	0.511254	-1.58276	0.116094	0.152861	-5.75451	cg13290476
0.0064992	0.675611	0.19751	0.843761	0.869617	-6.97461	cg07133760
0.0730158	0.75556	2.4876	0.0142268	0.0229096	-3.97749	cg10253465
-0.0420877	0.722158	-1.25412	0.212225	0.261986	-6.21285	cg18552425
-0.109216	0.358496	-3.64314	0.000398319	0.000887895	-0.701211	cg17557284
0.309544	0.249464	8.02184	7.67301e-13	9.32533e-12	18.7376	cg16391955
0.300892	0.179149	7.65911	5.19663e-12	5.21947e-11	16.862	cg08328777
-0.0436963	0.219955	-1.43714	0.153267	0.196067	-5.97026	cg17115250
-0.0935451	0.688066	-2.65846	0.00891492	0.0149883	-3.56098	cg06836726
0.121476	0.758481	4.37241	2.62258e-05	7.3357e-05	1.87303	cg04416414
-0.154197	0.637675	-4.67731	7.65387e-06	2.35174e-05	3.05058	cg12945280
-0.21222	0.66569	-6.39123	3.23394e-09	1.85151e-08	10.572	cg07221454
0.269023	0.272782	6.61722	1.06323e-09	6.6799e-09	11.6569	cg22633597
0.146793	0.762023	5.03	1.72913e-06	5.97569e-06	4.48012	cg12755421
-0.12841	0.18762	-5.36484	3.96288e-07	1.53435e-06	5.90165	cg03620939
0.0735673	0.645123	2.08449	0.0392258	0.0573408	-4.86014	cg07135237
0.252122	0.172235	6.21052	7.77277e-09	4.12887e-08	9.71769	cg03315007
0.161772	0.717549	5.85201	4.27102e-08	1.97619e-07	8.06087	cg21308575
-0.181023	0.188844	-8.90663	6.48472e-15	1.35578e-13	23.4242	cg10887069
-0.128728	0.68433	-3.40813	0.000889758	0.00184824	-1.45165	cg08781755
0.158771	0.56978	4.62234	9.5936e-06	2.89818e-05	2.83416	cg19903229
-0.142899	0.355316	-5.01938	1.81006e-06	6.23274e-06	4.43606	cg18758622
0.240052	0.232174	6.31787	4.62321e-09	2.56731e-08	10.2237	cg10945079
0.0979331	0.632259	3.27595	0.00137522	0.00274939	-1.85561	cg04852972
0.276746	0.543635	7.31608	3.09083e-11	2.62602e-10	15.1155	cg25582488
-0.198736	0.336086	-5.92179	3.07758e-08	1.46114e-07	8.3792	cg06858555
0.293404	0.613521	7.95348	1.10251e-12	1.29119e-11	18.3821	cg23074992
-0.00700369	0.660459	-0.25788	0.796939	0.829297	-6.96087	cg18576057
0.0999218	0.692915	3.06578	0.00267987	0.00504036	-2.47028	cg14426428
-0.14185	0.299251	-4.71198	6.63202e-06	2.06126e-05	3.18798	cg04568799
-0.18347	0.471169	-6.40489	3.02515e-09	1.74253e-08	10.637	cg14263972
-0.075073	0.284923	-2.46564	0.0150836	0.024142	-4.02923	cg04171117
-0.210295	0.287548	-7.94084	1.17602e-12	1.36776e-11	18.3187	cg11871739
-0.186085	0.281723	-6.41326	2.90384e-09	1.67792e-08	10.6769	cg15468976
-0.0526235	0.693178	-1.68958	0.093692	0.125978	-5.58357	cg09686333
-0.0489397	0.425501	-1.33176	0.18545	0.232297	-6.11385	cg12061236
-0.120919	0.662376	-3.5673	0.000518363	0.00112724	-0.947811	cg24471555
0.117638	0.766616	4.41479	2.21657e-05	6.28588e-05	2.03346	cg10041417
0.0118001	0.683759	0.368426	0.713201	0.756056	-6.92628	cg02402843
0.106161	0.279644	2.97298	0.00356191	0.00652901	-2.73061	cg11354603
-0.167829	0.425801	-5.22052	7.54035e-07	2.77705e-06	5.28045	cg01987962
-0.15018	0.656245	-4.39985	2.3526e-05	6.64105e-05	1.97665	cg04152151
-0.0499795	0.657129	-1.39273	0.166263	0.21068	-6.03206	cg15742700
0.202615	0.648989	6.96851	1.82711e-10	1.33162e-09	13.3772	cg05403316
-0.144922	0.586392	-4.20084	5.12262e-05	0.000135651	1.23562	cg12207153
0.288763	0.47677	7.33001	2.87657e-11	2.45957e-10	15.1858	cg09613495
-0.0644495	0.679021	-1.52648	0.129508	0.168525	-5.84027	cg05475091
0.00978579	0.634889	0.290967	0.771576	0.807142	-6.95179	cg16583884
-0.0808019	0.676199	-2.28365	0.024142	0.0369665	-4.4419	cg14772660
0.348351	0.425848	10.0965	9.59543e-18	5.33471e-16	29.8319	cg14827778
-0.150172	0.275807	-6.70577	6.80256e-10	4.44821e-09	12.0924	cg26556196
-0.0162577	0.207795	-0.44375	0.658019	0.705864	-6.89574	cg15892785
-0.165822	0.235626	-7.52011	1.0643e-11	9.99164e-11	16.159	cg06895831
-0.098718	0.474655	-3.06223	0.00270952	0.00509066	-2.48036	cg20547015
0.252388	0.621586	8.08428	5.50614e-13	6.93135e-12	19.0632	cg03609639
-0.0432676	0.39967	-1.10565	0.271081	0.325538	-6.386	cg25705148
-0.0659957	0.754215	-2.2376	0.0270834	0.0410201	-4.54173	cg00602115
-0.12691	0.166036	-4.743	5.83013e-06	1.82998e-05	3.31159	cg23241781
-0.11571	0.327475	-3.04687	0.00284126	0.00531471	-2.52388	cg19851816
-0.114793	0.683753	-3.15582	0.00202142	0.00390207	-2.21117	cg03554194
-0.01099	0.723931	-0.362764	0.717416	0.759677	-6.92835	cg11597515
-0.064228	0.21033	-1.95185	0.0532743	0.0756689	-5.11901	cg20919942
-0.209462	0.231541	-9.11543	2.07657e-15	5.03207e-14	24.5434	cg05437857
0.066073	0.576113	2.17155	0.031847	0.0474902	-4.68164	cg27063969
-0.242039	0.271628	-9.01515	3.64493e-15	8.21447e-14	23.991	cg15529542
0.161029	0.281928	3.80754	0.000222122	0.00052069	-0.152527	cg14504259
-0.228353	0.218574	-10.1744	6.11175e-18	3.66261e-16	30.275	cg04085339
-0.083135	0.20704	-2.40387	0.0177448	0.027972	-4.17251	cg11786255
0.174832	0.506127	4.54614	1.30845e-05	3.86041e-05	2.53713	cg11880367
0.149196	0.799055	4.69683	7.06097e-06	2.18452e-05	3.12788	cg18096251
-0.0997451	0.684895	-2.65463	0.00901102	0.0151383	-3.57059	cg18174089
-0.0880384	0.604203	-2.60254	0.0104137	0.0172533	-3.70001	cg08489623
-0.148529	0.568431	-4.16337	5.91521e-05	0.000154748	1.09894	cg09210135
0.0896421	0.619846	2.4597	0.015323	0.024497	-4.04315	cg08970655
0.0464891	0.64375	1.29909	0.196391	0.244465	-6.15621	cg05252264
0.12748	0.665485	4.67013	7.88378e-06	2.41819e-05	3.02221	cg17342283
-0.193632	0.314011	-6.10424	1.29465e-08	6.58709e-08	9.22112	cg17897626
0.0801215	0.793645	3.00767	0.00320465	0.00592749	-2.63406	cg21691367
0.08346	0.494506	2.20376	0.0294401	0.0442475	-4.61389	cg04772818
-0.151974	0.579014	-4.38151	2.52988e-05	7.10048e-05	1.90735	cg06351682
-0.0062949	0.630653	-0.167296	0.867417	0.889828	-6.98012	cg25546488
0.122633	0.538613	3.10349	0.00238303	0.00453019	-2.36253	cg04155086
-0.0231391	0.549874	-0.642386	0.521842	0.57825	-6.78814	cg18399218
0.145234	0.637945	3.96137	0.000126593	0.00031093	0.377973	cg07543830
0.123692	0.703824	4.36252	2.72709e-05	7.60213e-05	1.83577	cg20318235
0.151087	0.505655	3.79034	0.000236314	0.000551289	-0.210835	cg11078875
-0.0422795	0.57367	-1.33062	0.185824	0.232706	-6.11534	cg02452552
-0.215956	0.322463	-9.36511	5.29137e-16	1.55594e-14	25.8875	cg15452389
-0.0410415	0.572245	-1.11747	0.266014	0.320132	-6.37299	cg22792910
0.0665434	0.68477	2.46686	0.0150347	0.0240718	-4.02636	cg01571928
-0.0158174	0.64753	-0.41157	0.681385	0.727413	-6.90948	cg00350158
0.244063	0.619012	8.50307	5.84775e-14	9.37606e-13	21.2644	cg25044876
0.189463	0.535586	6.02516	1.88731e-08	9.32273e-08	8.85451	cg02575092
-0.130631	0.173535	-4.99227	2.03201e-06	6.93113e-06	4.32459	cg01894064
-0.176565	0.554001	-5.5061	2.10405e-07	8.5367e-07	6.51454	cg24855045
-0.178926	0.530925	-5.13718	1.08647e-06	3.89322e-06	4.92801	cg08665844
-0.198028	0.408116	-5.77344	6.16267e-08	2.76453e-07	7.70491	cg13545633
0.0140185	0.544573	0.456435	0.648898	0.6976	-6.89004	cg00865429
0.0691316	0.609951	2.01989	0.0456108	0.0657194	-4.9882	cg03295554
0.348578	0.294751	10.2584	3.92211e-18	2.52277e-16	30.712	cg13002493
-0.0849875	0.593002	-2.34162	0.0208405	0.0323381	-4.31358	cg16911583
0.223867	0.716341	6.26818	5.88298e-09	3.199e-08	9.98895	cg19580937
-0.037677	0.668856	-1.08839	0.278591	0.333483	-6.40473	cg06037095
0.236881	0.495512	6.41925	2.81994e-09	1.63344e-08	10.7055	cg10711775
0.0273525	0.631237	0.592421	0.554678	0.609681	-6.81889	cg05509609
-0.107159	0.738151	-2.70726	0.00776929	0.0132306	-3.43748	cg05577848
-0.0507454	0.505673	-1.46562	0.145353	0.186934	-5.92964	cg11983385
-0.305257	0.590543	-10.4224	1.58418e-18	1.20474e-16	31.6039	cg21364719
0.0892574	0.630046	2.60733	0.0102768	0.0170505	-3.68819	cg13670091
-0.00297593	0.674173	-0.0927229	0.926278	0.938925	-6.98981	cg15674899
-0.130523	0.666087	-3.75288	0.000270255	0.000623271	-0.337083	cg24828322
0.10435	0.752894	4.09304	7.72359e-05	0.000197784	0.84564	cg09108394
0.0229631	0.642396	0.689078	0.492097	0.549727	-6.75717	cg25565476
-0.104025	0.534365	-2.73456	0.00718833	0.01233	-3.36753	cg13206530
0.121406	0.601878	3.54978	0.000550594	0.00119132	-1.0042	cg17834632
0.328292	0.424863	11.811	7.32244e-22	2.66032e-19	39.1593	cg25554685
0.00689594	0.745319	0.19183	0.848198	0.8734	-6.97571	cg14728380
-0.202889	0.572113	-5.74276	7.10614e-08	3.1534e-07	7.56667	cg06695812
-0.125197	0.271086	-4.35474	2.81213e-05	7.81918e-05	1.80649	cg05966699
-0.157098	0.289896	-5.18521	8.80604e-07	3.20603e-06	5.13068	cg03946297
0.0944387	0.651915	2.7684	0.00652307	0.0113008	-3.27996	cg13016732
0.237253	0.609946	6.62923	1.00172e-09	6.32752e-09	11.7151	cg20891558
0.268888	0.353747	7.84751	1.93041e-12	2.13976e-11	17.8328	cg14569644
-0.0352347	0.609596	-1.04284	0.299108	0.355147	-6.45282	cg01050736
-0.205797	0.249335	-8.36316	1.22573e-13	1.80992e-12	20.5372	cg08288703
-0.0752087	0.596405	-1.97699	0.0503239	0.0718373	-5.07116	cg22780475
0.188977	0.661952	6.77727	4.78799e-10	3.21617e-09	12.4358	cg26894288
-0.0892638	0.261278	-3.05928	0.00273433	0.0051332	-2.48872	cg02170525
-0.0407517	0.58879	-1.22326	0.223615	0.274425	-6.25058	cg24675673
0.0403472	0.516738	1.28891	0.199896	0.248359	-6.1692	cg16575104
-0.0891762	0.592511	-2.43669	0.0162828	0.0258788	-4.09678	cg23953052
-0.152952	0.204912	-6.15358	1.01735e-08	5.28397e-08	9.45529	cg04042468
-0.122432	0.657079	-3.67866	0.000351635	0.000792272	-0.584315	cg21657334
-0.0738382	0.635375	-2.25149	0.0261651	0.0397488	-4.51182	cg25263454
-0.2021	0.282458	-8.1559	3.71779e-13	4.88894e-12	19.448	cg04306220
0.0555831	0.647378	1.4106	0.160938	0.204683	-6.00743	cg26143540
0.270899	0.485274	7.63633	5.8546e-12	5.82227e-11	16.7451	cg20011352
-0.0337364	0.721406	-1.02509	0.307375	0.363802	-6.47102	cg24722070
-0.0625892	0.599042	-1.88774	0.0614638	0.0861535	-5.2384	cg13156014
-0.168205	0.612346	-4.78025	4.99181e-06	1.58663e-05	3.46059	cg00927666
0.110537	0.767708	4.38587	2.48288e-05	6.97765e-05	1.92501	cg05941376
-0.197885	0.378824	-6.46323	2.27314e-09	1.3409e-08	10.9157	cg08765631
0.0993213	0.700959	3.13495	0.00215901	0.0041426	-2.27178	cg27400746
0.0904431	0.571198	2.54154	0.0123045	0.0200897	-3.84868	cg14921271
0.2642	0.59534	8.87409	7.85335e-15	1.60306e-13	23.2366	cg11563844
0.00303543	0.729964	0.114797	0.908797	0.924161	-6.98752	cg02352391
-0.11872	0.603222	-3.4961	0.000661463	0.00140953	-1.17549	cg06482830
0.0230795	0.747353	0.67605	0.500303	0.557695	-6.76603	cg07352054
-0.0560234	0.559998	-1.58874	0.114738	0.151247	-5.74523	cg04274356
0.174807	0.472215	3.95019	0.000131936	0.000322822	0.338897	cg24508426
-0.212023	0.211274	-8.34051	1.38616e-13	2.02421e-12	20.4165	cg05923197
-0.203849	0.307263	-7.1482	7.32075e-11	5.76275e-10	14.2716	cg19148731
-0.112813	0.571112	-3.11856	0.00227321	0.00433981	-2.31918	cg14712575
-0.140899	0.463637	-4.18675	5.40781e-05	0.000142553	1.18413	cg15055890
-0.102896	0.552469	-3.51731	0.000615366	0.00131949	-1.10808	cg24723373
0.159865	0.713793	4.61365	9.94079e-06	2.99513e-05	2.80011	cg01333011
-0.158311	0.160843	-7.73502	3.45634e-12	3.61885e-11	17.2612	cg09556527
0.0552724	0.297213	1.48024	0.141416	0.182407	-5.90849	cg09184832
-0.347949	0.677365	-11.0548	4.78214e-20	7.05822e-18	35.0479	cg03695871
-0.0940389	0.45746	-2.44343	0.0159965	0.0254625	-4.08113	cg07793033
-0.165051	0.300079	-5.49855	2.17724e-07	8.80952e-07	6.48143	cg05279172
0.0401753	0.731947	1.66836	0.0978325	0.130945	-5.61836	cg19184160
-0.0115835	0.552491	-0.368089	0.713452	0.756239	-6.9264	cg15298173
0.0731141	0.274276	1.79635	0.0749415	0.103061	-5.40208	cg10983208
0.252095	0.600011	6.70395	6.90718e-10	4.50978e-09	12.078	cg03349582
0.0126716	0.490522	0.312964	0.754848	0.792465	-6.94516	cg22576236
-0.0401923	0.659747	-1.05912	0.291662	0.347319	-6.43587	cg17514199
0.109446	0.749534	3.78213	0.00024339	0.000566596	-0.238599	cg19139832
-0.0605525	0.645448	-1.53021	0.128582	0.16745	-5.83467	cg03670441
0.161058	0.311739	3.62927	0.000418098	0.000927688	-0.746621	cg14399930
0.0955703	0.635796	3.3096	0.00123233	0.0024883	-1.75402	cg14361526
-0.16842	0.235988	-6.19658	8.31278e-09	4.39098e-08	9.65229	cg15992347
0.116122	0.590973	3.77386	0.000250712	0.00058211	-0.266486	cg04830355
-0.128381	0.60767	-3.8512	0.000189651	0.000450417	-0.00362298	cg23036171
-0.138472	0.220056	-5.08716	1.35054e-06	4.7548e-06	4.71823	cg00994306
0.373944	0.267548	11.3621	8.73261e-21	1.887e-18	36.7209	cg11278602
0.166873	0.580451	4.59649	1.06626e-05	3.19476e-05	2.733	cg01871214
0.189924	0.625606	6.32498	4.46612e-09	2.4883e-08	10.2574	cg01835695
0.194132	0.698109	6.98415	1.68793e-10	1.23819e-09	13.4547	cg11961243
-0.133542	0.237567	-4.12688	6.79938e-05	0.000175865	0.9667	cg20655070
-0.134945	0.522435	-3.91777	0.000148687	0.000360368	0.22598	cg21549225
0.0545701	0.720044	1.65812	0.0998911	0.133397	-5.63501	cg09435170
0.0343685	0.257516	1.03941	0.300693	0.356813	-6.45636	cg13901526
0.277471	0.327095	7.66398	5.06581e-12	5.10012e-11	16.887	cg01996714
-0.152436	0.674417	-4.18991	5.34265e-05	0.000141026	1.19565	cg13834811
0.149384	0.689665	4.27936	3.7788e-05	0.000102555	1.52502	cg19470379
0.2136	0.562755	6.5741	1.31632e-09	8.11117e-09	11.4486	cg23564664
-0.12954	0.442996	-3.95903	0.000127691	0.000313302	0.369806	cg01486610
0.124101	0.493291	3.72411	0.000299411	0.000684479	-0.433371	cg20318845
0.0232518	0.625623	0.674184	0.501484	0.558818	-6.76728	cg03788465
0.236262	0.500533	5.91351	3.19994e-08	1.51488e-07	8.34132	cg04010586
0.0218229	0.598678	0.652959	0.515026	0.571723	-6.78132	cg15001032
0.0809858	0.62874	2.12563	0.0355735	0.0524969	-4.77664	cg16550854
0.070958	0.362591	1.68493	0.094588	0.127067	-5.59123	cg01296889
0.0165029	0.423629	0.48214	0.63058	0.680538	-6.878	cg12781778
-0.23113	0.457828	-8.51806	5.39418e-14	8.72926e-13	21.3437	cg22846776
-0.0596669	0.55082	-1.74903	0.0828301	0.112704	-5.48383	cg05516004
-0.175096	0.178041	-8.52307	5.18336e-14	8.43489e-13	21.3823	cg06872172
0.0471221	0.46568	1.05661	0.2928	0.348536	-6.43849	cg17285448
-0.0690385	0.397533	-2.37489	0.0191313	0.0299416	-4.2386	cg06998361
-0.211922	0.63074	-6.1377	1.10304e-08	5.6854e-08	9.37697	cg05525368
0.00732504	0.721453	0.198537	0.842959	0.868944	-6.9744	cg05687149
0.154049	0.651901	5.69806	8.73914e-08	3.81121e-07	7.36601	cg18126613
-0.226305	0.258021	-9.3087	7.20973e-16	2.03382e-14	25.5833	cg02341480
0.0415728	0.678388	1.02394	0.307912	0.364369	-6.47218	cg16010911
-0.0139911	0.7312	-0.419635	0.675499	0.722015	-6.90613	cg06551177
-0.184192	0.679628	-5.33125	4.61751e-07	1.76634e-06	5.75417	cg15264757
-0.0824173	0.692192	-2.41423	0.0172712	0.0272966	-4.14871	cg01458443
0.00609582	0.323612	0.170389	0.86499	0.887751	-6.97959	cg16584688
0.15331	0.493673	3.45383	0.000763248	0.00160545	-1.30891	cg10720000
0.211679	0.474007	5.43438	2.90942e-07	1.1545e-06	6.20086	cg08461949
-0.175897	0.198706	-8.42956	8.57797e-14	1.31973e-12	20.8876	cg13846358
-0.0408068	0.382438	-0.863168	0.389758	0.448622	-6.62274	cg14463292
-0.0168399	0.643462	-0.512598	0.60917	0.661028	-6.86288	cg17130251
-0.202917	0.647791	-6.31006	4.80188e-09	2.65776e-08	10.1868	cg26434376
-0.0796366	0.687235	-2.2585	0.0257113	0.0391266	-4.49664	cg27430465
-0.117669	0.597181	-2.65805	0.0089251	0.0150041	-3.562	cg10140309
0.0175136	0.711169	0.659264	0.510982	0.567947	-6.77719	cg20091405
-0.0458001	0.332426	-1.31245	0.191861	0.239435	-6.13901	cg13074866
-0.153701	0.67762	-4.27009	3.91786e-05	0.000106013	1.49063	cg14067425
-0.126974	0.51239	-3.97728	0.000119338	0.000294527	0.433772	cg12266861
0.249065	0.405232	7.19471	5.76925e-11	4.63822e-10	14.5047	cg25952997
0.187682	0.648846	7.10689	9.02391e-11	6.97171e-10	14.0669	cg13338783
0.0809584	0.598197	2.2059	0.0292859	0.0440383	-4.60936	cg02711929
0.091918	0.68867	2.86226	0.00496084	0.00882248	-3.03216	cg18522931
0.124773	0.679749	3.64804	0.00039155	0.000873984	-0.685145	cg23706615
0.0847309	0.672823	2.50961	0.0134122	0.0217256	-3.92524	cg12737938
-0.0382132	0.492435	-0.875539	0.383021	0.441729	-6.61206	cg23910413
0.11674	0.611858	3.6217	0.00042929	0.000950354	-0.771367	cg03105348
0.220371	0.375681	6.65922	8.63055e-10	5.52908e-09	11.8605	cg19219750
0.364632	0.246132	11.0426	5.11411e-20	7.45938e-18	34.9819	cg26720125
-0.0658875	0.688261	-1.67798	0.0959415	0.12869	-5.60266	cg01823120
0.319792	0.463019	9.82637	4.26117e-17	1.83677e-15	28.3654	cg01449818
0.245036	0.459982	6.14263	1.07728e-08	5.56389e-08	9.39997	cg10143960
-0.0931332	0.640437	-2.91512	0.00423981	0.00764612	-2.88942	cg23520757
-0.0179018	0.533597	-0.409991	0.68254	0.728379	-6.91012	cg21163701
-0.177287	0.447655	-6.06446	1.56544e-08	7.84692e-08	9.03636	cg00197322
-0.21004	0.23459	-9.74002	6.72973e-17	2.69146e-15	27.9153	cg07685557
-0.150127	0.603147	-4.82273	4.17768e-06	1.34685e-05	3.63156	cg13912599
-0.0367046	0.452024	-1.03821	0.301248	0.357382	-6.45759	cg01631319
-0.0884407	0.643805	-2.56502	0.011543	0.0189521	-3.79183	cg15109144
-0.178903	0.714609	-4.61454	9.90447e-06	2.98519e-05	2.80362	cg15673001
-0.0951488	0.641977	-2.38952	0.01842	0.0289334	-4.20534	cg02054232
0.0860195	0.424177	2.46653	0.0150479	0.0240919	-4.02714	cg05995991
-0.212081	0.751087	-5.15644	9.98804e-07	3.60198e-06	5.00916	cg06791083
0.0540062	0.708506	1.54811	0.124216	0.162328	-5.80766	cg05640992
0.0033575	0.583505	0.0908859	0.927734	0.940224	-6.98998	cg16989719
0.132517	0.678396	4.17467	5.66457e-05	0.000148708	1.14006	cg03261800
0.0952678	0.819605	3.59223	0.000475503	0.00104288	-0.867115	cg16616514
-0.0815088	0.670828	-2.27871	0.0244436	0.0373833	-4.4527	cg24003273
0.0054231	0.53949	0.161887	0.871666	0.893417	-6.98101	cg10598596
-0.0585493	0.717381	-1.99869	0.0478909	0.0686726	-5.02941	cg03617572
0.105011	0.731434	3.59714	0.000467546	0.00102695	-0.851292	cg24026212
-0.0999547	0.651887	-2.92812	0.00407795	0.00737984	-2.85398	cg03362549
0.172188	0.71954	4.95195	2.41675e-06	8.13214e-06	4.15779	cg03780927
0.190739	0.626218	7.07071	1.08723e-10	8.26457e-10	13.8848	cg14538806
-0.19981	0.216565	-7.32919	2.8888e-11	2.4696e-10	15.1817	cg23120601
-0.104447	0.22244	-3.19066	0.00180962	0.00353015	-2.10919	cg15186638
0.0724426	0.656506	1.85742	0.0656909	0.0914981	-5.29356	cg07262247
0.0847357	0.692365	2.37594	0.0190794	0.0298699	-4.23622	cg03445800
0.16602	0.130703	3.82036	0.000212073	0.000499011	-0.108928	cg02052895
-0.0604536	0.596961	-1.71072	0.0897041	0.121121	-5.54848	cg07367602
0.196574	0.471772	6.71327	6.59343e-10	4.3219e-09	12.1234	cg09227563
0.259993	0.202556	6.76421	5.11153e-10	3.4177e-09	12.372	cg15461888
0.0012288	0.617609	0.0351918	0.971985	0.977237	-6.99349	cg26049998
0.0857296	0.392653	2.34447	0.0206888	0.0321277	-4.30719	cg18546840
0.0908687	0.687745	2.69602	0.00802057	0.0136104	-3.46609	cg23632656
-0.221671	0.355915	-8.30875	1.65884e-13	2.37316e-12	20.2406	cg03439237
-0.150878	0.328243	-4.43987	2.00615e-05	5.73144e-05	2.1287	cg07087859
-0.146134	0.41979	-4.72055	6.40036e-06	1.99508e-05	3.22208	cg21648069
-0.204735	0.208131	-9.53497	2.08134e-16	7.07214e-15	26.8049	cg23271099
-0.0741015	0.737769	-2.62963	0.00966129	0.0161247	-3.63298	cg11541231
0.310809	0.525448	9.376	5.06931e-16	1.50357e-14	25.9302	cg21165027
0.130687	0.700865	4.09703	7.61545e-05	0.000195257	0.859175	cg22313574
0.246585	0.564312	6.09792	1.3344e-08	6.77091e-08	9.1917	cg22044002
-0.11034	0.217964	-4.20156	5.1062e-05	0.000135242	1.2386	cg04976685
-0.0321302	0.39885	-0.847157	0.398586	0.457509	-6.63635	cg14276580
0.0771367	0.632604	2.8173	0.00566066	0.0099431	-3.15178	cg15657888
-0.128852	0.643437	-3.99217	0.000112909	0.000279934	0.486152	cg08267591
0.112428	0.275165	2.90511	0.00436847	0.00785472	-2.91662	cg23475035
-0.18002	0.265164	-6.99829	1.56366e-10	1.15386e-09	13.5291	cg05800416
0.0704595	0.707423	2.53011	0.0126911	0.020655	-3.87617	cg02174748
0.0453276	0.646466	1.24892	0.214114	0.264046	-6.21927	cg20994118
0.0942161	0.72469	3.50489	0.000641978	0.00137128	-1.14759	cg05902522
-0.164043	0.19422	-6.24882	6.45033e-09	3.48041e-08	9.89916	cg10209441
-0.235142	0.32259	-8.6198	3.11531e-14	5.36049e-13	21.8829	cg03885343
-0.199074	0.328402	-8.20002	2.93734e-13	3.9557e-12	19.6793	cg07065756
-0.0756263	0.716651	-2.09862	0.037937	0.0556651	-4.83164	cg05390473
-0.139036	0.188376	-5.27961	5.80383e-07	2.18123e-06	5.53313	cg24651977
0.130271	0.706349	4.9314	2.63647e-06	8.81168e-06	4.074	cg06629999
-0.190748	0.34855	-5.36849	3.91039e-07	1.51604e-06	5.91486	cg23127291
0.139211	0.750303	4.74342	5.82038e-06	1.82704e-05	3.3132	cg01254303
0.139097	0.39178	3.49332	0.000667742	0.00142166	-1.1843	cg03744440
0.164676	0.679061	5.84545	4.40418e-08	2.03335e-07	8.03105	cg05884192
0.261037	0.391086	8.65838	2.52894e-14	4.46059e-13	22.0877	cg20062116
-0.196972	0.240043	-9.14582	1.75881e-15	4.38306e-14	24.7066	cg06614044
0.133211	0.759855	4.40318	2.32163e-05	6.56018e-05	1.9893	cg26296781
0.166281	0.354009	4.51573	1.47964e-05	4.3258e-05	2.41954	cg09796640
-0.240268	0.35369	-9.13754	1.86051e-15	4.58809e-14	24.6518	cg12381873
-0.14057	0.583486	-3.63459	0.000410405	0.000912233	-0.729223	cg03767807
0.199027	0.45382	6.09838	1.33145e-08	6.75662e-08	9.19386	cg25408314
-0.220489	0.239449	-10.5172	9.1624e-19	7.83759e-17	32.142	cg24247667
-0.0859207	0.664983	-2.2522	0.0261188	0.0396839	-4.51028	cg21151122
-0.0805946	0.596517	-2.0271	0.0448565	0.0647275	-4.97409	cg08838842
0.0772504	0.706934	3.28925	0.00131626	0.00264216	-1.81518	cg22532234
-0.114396	0.738604	-2.69347	0.00807861	0.0136978	-3.47257	cg23192683
0.124375	0.49005	3.6523	0.000385749	0.0008622	-0.671154	cg00234261
-0.122177	0.693646	-3.30254	0.00126113	0.0025405	-1.77542	cg23540210
-0.00229126	0.468579	-0.0804613	0.936004	0.947245	-6.99087	cg20971546
0.11645	0.563194	4.30516	3.41671e-05	9.35571e-05	1.62094	cg06747543
0.111223	0.659955	3.56197	0.000527982	0.00114607	-0.965001	cg09228833
-0.0706809	0.545641	-2.24357	0.0266849	0.0404715	-4.52888	cg06387669
-0.252845	0.432044	-8.05918	6.29235e-13	7.81363e-12	18.9323	cg05998295
-0.0846594	0.296222	-1.9284	0.0561561	0.0794119	-5.16312	cg18724928
-0.171264	0.652057	-4.86705	3.46598e-06	1.13425e-05	3.81102	cg13423469
-0.0960226	0.418178	-2.99413	0.00334004	0.00615484	-2.67187	cg07159023
0.00709094	0.759252	0.264617	0.791756	0.824674	-6.95911	cg00623774
-0.0765727	0.613654	-2.08957	0.0387584	0.0567396	-4.84992	cg22082267
-0.140503	0.211001	-5.43059	2.95404e-07	1.1708e-06	6.18594	cg20781847
0.0236964	0.609503	0.649718	0.51711	0.573716	-6.78342	cg24132991
-0.168546	0.219245	-6.48523	2.03457e-09	1.21025e-08	11.0236	cg09165893
0.205694	0.51657	6.02489	1.88972e-08	9.33232e-08	8.85327	cg05100282
-0.0505346	0.721919	-1.56046	0.121272	0.158923	-5.78885	cg10828599
-0.160826	0.158536	-6.03139	1.83136e-08	9.06619e-08	8.88374	cg01308827
0.0797365	0.669204	2.73948	0.00708789	0.0121759	-3.35485	cg21546211
-0.0964644	0.650604	-2.84658	0.00519527	0.00919943	-3.07405	cg09407319
-0.0932214	0.675743	-2.9005	0.00442904	0.00795297	-2.92915	cg07124480
-0.0818875	0.458626	-1.83608	0.0688092	0.0953687	-5.33188	cg17995050
-0.194011	0.214633	-8.42556	8.76435e-14	1.34439e-12	20.8665	cg15541088
0.22335	0.537145	5.54342	1.77584e-07	7.30819e-07	6.67877	cg05828497
-0.0405132	0.46267	-1.23613	0.218813	0.269185	-6.23496	cg12240515
-0.0331215	0.618616	-0.898432	0.370745	0.429294	-6.59188	cg11847992
-0.0706611	0.488314	-2.12571	0.0355672	0.0524892	-4.77648	cg14588642
-0.0767153	0.649661	-2.33162	0.0213795	0.033094	-4.33591	cg27444414
0.166869	0.413383	3.89984	0.000158801	0.000382797	0.163845	cg01586208
0.129848	0.771395	4.51825	1.46466e-05	4.28465e-05	2.42927	cg15315056
-0.111587	0.281004	-3.76354	0.000260153	0.000602078	-0.301257	cg04112626
-0.0615043	0.486885	-1.93388	0.0554712	0.0785171	-5.15285	cg17276021
0.2502	0.620404	8.00389	8.43984e-13	1.01602e-11	18.6442	cg22502382
0.136877	0.734459	4.37409	2.60528e-05	7.29312e-05	1.87934	cg11948367
0.224014	0.228193	5.25684	6.42407e-07	2.39689e-06	5.43515	cg12288941
0.0258596	0.78076	0.989524	0.324386	0.381497	-6.50654	cg16193733
-0.146332	0.296853	-5.83092	4.69547e-08	2.1539e-07	7.96851	cg22291153
0.194284	0.623665	5.73856	7.24596e-08	3.20912e-07	7.54777	cg23328404
0.159261	0.659304	4.79708	4.6523e-06	1.48667e-05	3.52822	cg12636543
-0.232448	0.452027	-6.92896	2.23184e-10	1.59863e-09	13.1816	cg18503554
-0.206912	0.424176	-7.24443	4.46978e-11	3.67848e-10	14.7544	cg02726819
-0.226344	0.220663	-5.67096	9.90297e-08	4.26958e-07	7.24476	cg12426196
0.106317	0.673243	3.818	0.000213895	0.000502962	-0.116983	cg23847017
-0.0566885	0.390392	-1.5402	0.126131	0.16459	-5.81963	cg21603275
-0.0407058	0.6889	-1.39811	0.164646	0.208862	-6.02468	cg12650512
0.268507	0.423979	7.11032	8.88388e-11	6.87369e-10	14.0823	cg18622870
-0.164373	0.162685	-7.08853	9.85546e-11	7.55938e-10	13.9803	cg23880581
-0.123893	0.514907	-3.37922	0.000979647	0.00201826	-1.54111	cg18634506
-0.0139171	0.298472	-0.414504	0.679241	0.725445	-6.90827	cg22607212
-0.100374	0.719642	-2.9169	0.00421741	0.00760863	-2.8846	cg04719454
-0.166319	0.611694	-4.01235	0.000104723	0.000261231	0.557376	cg22060735
0.124722	0.58077	2.89174	0.00454595	0.00814284	-2.95284	cg06899313
0.192833	0.67622	7.18127	6.18072e-11	4.93304e-10	14.4373	cg05663031
0.213579	0.49268	5.30681	5.14796e-07	1.95182e-06	5.64908	cg01029685
-0.10117	0.692966	-2.64244	0.00932298	0.015615	-3.60107	cg16220369
0.182695	0.56404	5.31881	4.88049e-07	1.85915e-06	5.70064	cg05229723
0.175289	0.67081	4.34995	2.86565e-05	7.9584e-05	1.78852	cg05940452
0.00895036	0.613615	0.25727	0.797409	0.829698	-6.96102	cg20947849
-0.0446511	0.475225	-1.48806	0.139344	0.179993	-5.89709	cg00957325
0.337492	0.286317	9.40865	4.23828e-16	1.29784e-14	26.1063	cg16792842
0.0989746	0.604722	2.79695	0.00600601	0.0104892	-3.20535	cg08171351
0.246762	0.539641	6.719	6.40761e-10	4.2091e-09	12.1513	cg06148812
-0.0142656	0.609969	-0.334869	0.738306	0.778079	-6.93807	cg03472888
0.166154	0.57374	3.82061	0.000211889	0.000498623	-0.108106	cg26863534
0.271762	0.518969	8.73741	1.64876e-14	3.06697e-13	22.5079	cg25458520
-0.184558	0.335168	-6.05033	1.67443e-08	8.35306e-08	8.9709	cg27605208
-0.0194735	0.626646	-0.539062	0.590838	0.644007	-6.84899	cg00664446
-0.0704484	0.726678	-1.91262	0.0581678	0.0819854	-5.1925	cg27397114
0.119937	0.575407	4.18922	5.35672e-05	0.000141356	1.19315	cg26628847
-0.0430253	0.542201	-1.12875	0.261245	0.315031	-6.36046	cg10583180
0.0682874	0.669877	2.16183	0.0326067	0.0485136	-4.70192	cg23821914
0.0291744	0.340517	0.724471	0.47018	0.528518	-6.73226	cg02098786
0.0918988	0.595149	2.89605	0.00448806	0.00804904	-2.94119	cg25147447
-0.127905	0.602224	-4.09019	7.8153e-05	0.00019989	0.834612	cg00780666
-0.0168758	0.400827	-0.447744	0.655141	0.703219	-6.89396	cg26015973
0.10101	0.309536	2.26642	0.0252078	0.0384346	-4.47946	cg14117219
-0.208424	0.66967	-6.49261	1.96758e-09	1.17406e-08	11.0564	cg21532408
-0.13958	0.372121	-3.48332	0.000690815	0.00146609	-1.21598	cg26133399
-0.0602718	0.420743	-1.43122	0.154952	0.197944	-5.9786	cg10411590
-0.103586	0.370537	-2.79268	0.00608094	0.0106077	-3.21656	cg18236571
-0.151812	0.368223	-5.70279	8.5462e-08	3.73462e-07	7.38762	cg22266824
-0.0382033	0.615839	-1.07791	0.283225	0.338373	-6.41598	cg25597535
0.192979	0.643133	5.88726	3.62029e-08	1.69663e-07	8.22142	cg03254067
0.34985	0.232515	9.81197	4.61307e-17	1.96708e-15	28.2874	cg20027133
0.0873862	0.738166	2.77957	0.00631608	0.0109775	-3.25085	cg22184990
0.165391	0.523696	4.36978	2.65001e-05	7.40724e-05	1.86311	cg03051116
-0.176873	0.226122	-6.01211	2.0079e-08	9.87857e-08	8.79429	cg01424562
-0.174308	0.210005	-6.41024	2.94708e-09	1.70042e-08	10.6625	cg13506158
-0.00382101	0.340885	-0.112218	0.910837	0.925835	-6.98781	cg26132737
-0.00491736	0.347538	-0.147113	0.883289	0.90313	-6.98329	cg22029297
0.0639417	0.618513	1.92519	0.0565606	0.0799462	-5.16911	cg04448014
0.013496	0.699785	0.450657	0.653046	0.701357	-6.89265	cg26351481
-0.263743	0.690432	-8.32916	1.48896e-13	2.15781e-12	20.3467	cg21469059
-0.00377402	0.686452	-0.117723	0.906483	0.922224	-6.98718	cg01306183
0.33574	0.378562	9.96825	1.94845e-17	9.59002e-16	29.1351	cg08641118
-0.148781	0.509763	-4.00629	0.000107122	0.000266706	0.535938	cg24441220
-0.114264	0.497171	-3.06656	0.00267343	0.00502932	-2.46807	cg26566407
0.0882396	0.718746	3.08901	0.00249325	0.00471866	-2.40405	cg02782634
0.0461159	0.740425	1.4605	0.146754	0.188544	-5.93701	cg13917863
-0.151492	0.655628	-4.41999	2.1716e-05	6.16735e-05	2.05305	cg07216656
-0.0694138	0.661392	-2.0781	0.0398209	0.0581199	-4.87297	cg00541544
-0.00895107	0.637092	-0.209813	0.834168	0.86126	-6.9721	cg01981733
-0.102383	0.640854	-2.65894	0.00890285	0.0149695	-3.55976	cg25310233
0.0381425	0.685796	1.28487	0.2013	0.24991	-6.17433	cg14070745
0.0966809	0.771772	3.58287	0.000491235	0.00107342	-0.897537	cg05254518
-0.206045	0.260372	-7.72937	3.59104e-12	3.74565e-11	17.2241	cg09213175
-0.192708	0.174903	-7.49195	1.2359e-11	1.14221e-10	16.0128	cg23735712
0.0203046	0.703608	0.552819	0.58141	0.634962	-6.8415	cg25598488
0.158365	0.742326	6.37612	3.46314e-09	1.97124e-08	10.5048	cg19635897
-0.0376053	0.465182	-1.1932	0.235132	0.286876	-6.28646	cg04313338
0.0155753	0.752559	0.510309	0.610767	0.6625	-6.86405	cg13832441
0.289009	0.332215	7.50458	1.16418e-11	1.08319e-10	16.0717	cg01097384
0.127449	0.631091	4.60843	1.01553e-05	3.05356e-05	2.77967	cg15222329
-0.0464956	0.35913	-1.42601	0.15645	0.199636	-5.98593	cg14597598
-0.0231904	0.518694	-0.761311	0.447957	0.506709	-6.70502	cg20728490
0.201044	0.4102	5.40229	3.36085e-07	1.31866e-06	6.06131	cg02930107
-0.0885537	0.422333	-2.80829	0.00581124	0.0101816	-3.17554	cg18754118
-0.167923	0.197476	-6.81086	4.01955e-10	2.73721e-09	12.6063	cg19722656
-0.106031	0.754206	-2.82293	0.00556826	0.00979693	-3.13688	cg10271058
0.0920051	0.651308	3.19541	0.00178246	0.00348138	-2.09524	cg21413797
0.104948	0.644239	3.09415	0.00245357	0.0046511	-2.38932	cg22214800
0.101562	0.657665	2.75757	0.0067296	0.0116218	-3.30809	cg20129210
-0.144261	0.682958	-3.91627	0.000149512	0.000362168	0.220752	cg24918798
0.0606886	0.723967	2.00768	0.0469123	0.0674125	-5.01198	cg07598199
-0.147018	0.426174	-4.63213	9.21644e-06	2.7936e-05	2.87257	cg10795646
0.0184856	0.71019	0.666118	0.506608	0.563722	-6.77267	cg19565396
-0.115978	0.258946	-4.05126	9.05119e-05	0.000228501	0.695468	cg06911613
0.283045	0.555516	7.89657	1.48988e-12	1.68893e-11	18.0868	cg16732787
-0.12758	0.651429	-3.50181	0.00064874	0.00138438	-1.15737	cg06847429
-0.0932682	0.423671	-2.54623	0.0121487	0.0198567	-3.83736	cg07944862
-0.0651817	0.593431	-1.92457	0.0566389	0.0800455	-5.17027	cg18792381
0.215171	0.550072	6.36611	3.6557e-09	2.07181e-08	10.4525	cg03755115
-0.0242515	0.650177	-0.740406	0.460493	0.519082	-6.72064	cg08970694
0.130842	0.758196	5.31737	4.89748e-07	1.86505e-06	5.69697	cg25853622
-0.00965221	0.536354	-0.268219	0.788989	0.822275	-6.95815	cg05576245
-0.167958	0.276449	-5.94445	2.76578e-08	1.3249e-07	8.483	cg14970515
-0.0398332	0.651612	-1.10439	0.271621	0.326061	-6.38737	cg07757577
0.25087	0.403871	6.6329	9.83639e-10	6.22599e-09	11.7329	cg15081722
-0.11527	0.27852	-3.95188	0.000131115	0.00032094	0.344798	cg09071459
-0.108432	0.428947	-3.2455	0.00151775	0.00300832	-1.9468	cg08479073
-0.184955	0.466774	-5.55226	1.70581e-07	7.04191e-07	6.71774	cg05925291
-0.0799302	0.54404	-2.49712	0.0138692	0.0223959	-3.95494	cg08439728
0.146436	0.743466	4.40359	2.31793e-05	6.55101e-05	1.99082	cg22121557
0.086598	0.772074	3.24081	0.00154083	0.00305029	-1.96076	cg01232969
0.0142698	0.780157	0.564649	0.573359	0.627413	-6.83491	cg08260278
0.146349	0.407962	3.70028	0.000325804	0.000739408	-0.512708	cg12210255
0.0975845	0.559299	2.33254	0.0213298	0.033029	-4.33387	cg10060338
-0.177202	0.32516	-6.90988	2.44553e-10	1.73963e-09	13.0919	cg13912573
0.194328	0.78721	7.07156	1.0825e-10	8.23236e-10	13.889	cg15818671
0.0903237	0.764754	3.03213	0.00297322	0.00553962	-2.56546	cg18729298
-0.205607	0.168779	-8.38419	1.0948e-13	1.63658e-12	20.6481	cg06753439
-0.212377	0.23032	-8.14977	3.86572e-13	5.05494e-12	19.4101	cg21063296
0.211812	0.641411	6.22327	7.30934e-09	3.90462e-08	9.77754	cg12700074
-0.157829	0.634068	-3.99789	0.000110529	0.000274452	0.50631	cg19766988
-0.0452645	0.370986	-1.39204	0.166473	0.210909	-6.03301	cg27487796
0.215679	0.729639	7.81386	2.30516e-12	2.51137e-11	17.6588	cg19418318
0.188921	0.726181	5.19357	8.48889e-07	3.09841e-06	5.16608	cg15552843
-0.0408596	0.558038	-1.10802	0.270057	0.324443	-6.3834	cg23871507
-0.194343	0.34156	-6.00441	2.08266e-08	1.0224e-07	8.75875	cg18793215
-0.108504	0.204712	-3.92501	0.000144778	0.000351624	0.251141	cg13717684
0.104305	0.437115	2.86266	0.00495498	0.00881391	-3.03109	cg24592576
0.0291122	0.456831	0.855609	0.39391	0.452808	-6.6292	cg22540514
-0.0417135	0.59439	-1.25711	0.211143	0.260803	-6.20914	cg16929850
0.213626	0.666626	6.50559	1.84581e-09	1.1076e-08	11.1188	cg24054871
0.0933361	0.786076	3.54899	0.000551958	0.00119391	-1.00655	cg14823429
0.00227441	0.726387	0.078998	0.937165	0.948192	-6.99099	cg01405685
0.0630257	0.733957	2.05391	0.0421455	0.0611921	-4.92123	cg16315417
-0.199204	0.662741	-5.61908	1.25694e-07	5.3152e-07	7.01362	cg22615747
-0.159997	0.341054	-4.3718	2.62899e-05	7.35263e-05	1.8707	cg12806797
-0.0653043	0.614945	-2.30069	0.0231269	0.0355422	-4.40449	cg14072219
0.0283976	0.736276	1.03343	0.303468	0.35972	-6.4625	cg01787445
0.127445	0.735577	4.15486	6.11109e-05	0.000159455	1.06801	cg15436123
-0.133399	0.659819	-3.25098	0.00149113	0.00295994	-1.93045	cg09266087
0.0921174	0.732951	2.93418	0.00400442	0.00725937	-2.83741	cg07086918
-0.19635	0.201969	-7.29532	3.43996e-11	2.89904e-10	15.0107	cg02513485
-0.0110781	0.670678	-0.331218	0.741055	0.780429	-6.93928	cg03449150
0.193369	0.681373	6.48662	2.02636e-09	1.20578e-08	11.0277	cg22476504
-0.212192	0.645852	-5.74664	6.97942e-08	3.10174e-07	7.58413	cg23318967
0.0417135	0.763108	1.75132	0.0824281	0.112203	-5.47991	cg12076546
0.0509814	0.803145	1.43397	0.154168	0.19708	-5.97473	cg19537719
0.0692759	0.759962	2.19192	0.0303059	0.0454099	-4.63891	cg03593014
-0.020651	0.563378	-0.565681	0.572662	0.62676	-6.83433	cg27594073
-0.149527	0.635439	-4.67415	7.75421e-06	2.38065e-05	3.0381	cg10436737
-0.129822	0.601143	-3.65474	0.000382458	0.000855462	-0.663122	cg05514006
0.0335067	0.53368	0.940394	0.348895	0.40685	-6.55358	cg02770073
-0.0803253	0.662306	-2.76657	0.00655763	0.011354	-3.28473	cg24777572
-0.0473725	0.446542	-1.28349	0.201781	0.250446	-6.17607	cg03464229
-0.109411	0.140196	-4.3922	2.42135e-05	6.8196e-05	1.94895	cg16497661
-0.123415	0.615813	-3.2893	0.00131678	0.00264311	-1.81541	cg08115553
0.0876938	0.683786	2.83769	0.00533279	0.00942192	-3.09773	cg15769388
-0.100156	0.669055	-3.0498	0.0028157	0.00527068	-2.5156	cg24790544
-0.00453997	0.483159	-0.121754	0.903297	0.919651	-6.9867	cg26459819
-0.218394	0.286433	-8.50317	5.79163e-14	9.29962e-13	21.2735	cg03697173
0.277441	0.14279	6.90174	2.56072e-10	1.81429e-09	13.0473	cg15123881
-0.236747	0.474781	-7.98266	9.44555e-13	1.12299e-11	18.5338	cg22164577
0.0462123	0.533506	1.25328	0.21253	0.262307	-6.21389	cg26598348
-0.0568738	0.540114	-1.58456	0.115685	0.152358	-5.75172	cg02395590
0.10255	0.755741	2.90811	0.00432959	0.00779145	-2.90849	cg11245681
-0.105178	0.323472	-3.56519	0.000522151	0.00113463	-0.954619	cg11926473
0.00829399	0.746591	0.274774	0.78396	0.817893	-6.95637	cg01039508
0.0890963	0.692514	2.94678	0.00385552	0.00701391	-2.80287	cg17607231
0.00991779	0.432128	0.305328	0.760643	0.797661	-6.94752	cg24918767
0.126368	0.7082	4.13965	6.47647e-05	0.000168118	1.01288	cg12940747
-0.0185366	0.359873	-0.488788	0.62588	0.676363	-6.87477	cg23207676
0.223388	0.663655	7.45154	1.53358e-11	1.39279e-10	15.8017	cg16509777
-0.0778742	0.264022	-2.48761	0.0142266	0.0229096	-3.97748	cg25023994
-0.175459	0.293412	-6.72888	6.08302e-10	4.01183e-09	12.2019	cg01881265
-0.112365	0.381951	-3.17366	0.00191025	0.00370631	-2.15907	cg21338153
0.035153	0.355492	0.929763	0.354351	0.412497	-6.56344	cg05184938
0.0428454	0.389704	0.951754	0.343125	0.400963	-6.54291	cg05516272
0.0670395	0.722841	2.60707	0.0102827	0.0170585	-3.68876	cg08524128
-0.0508324	0.655603	-1.73147	0.0859248	0.116497	-5.51363	cg07414574
-0.169925	0.350828	-5.23677	7.01924e-07	2.60075e-06	5.34959	cg03667871
-0.0536199	0.561762	-1.47547	0.142691	0.183871	-5.91541	cg03826688
-0.0492595	0.706638	-1.60392	0.111347	0.147192	-5.72149	cg00012148
-0.156874	0.43962	-4.51917	1.45926e-05	4.26973e-05	2.43281	cg12500876
0.0747283	0.82541	3.0151	0.00313151	0.00580639	-2.61304	cg11902641
-0.0327746	0.679915	-0.686598	0.493654	0.551219	-6.75887	cg13861644
-0.113725	0.464536	-3.92577	0.000144377	0.000350737	0.253757	cg01983105
-0.0849549	0.326832	-2.86035	0.0049889	0.00886757	-3.03728	cg05025046
0.0791395	0.440968	1.90676	0.05893	0.0829501	-5.20336	cg03054684
-0.16278	0.25819	-5.38799	3.58344e-07	1.39869e-06	5.99929	cg05534148
0.137086	0.728075	4.4972	1.59438e-05	4.63609e-05	2.34815	cg25123427
0.0917317	0.629308	2.97715	0.00351714	0.00645267	-2.71907	cg03024791
-0.0704614	0.451138	-1.82846	0.0699514	0.0968259	-5.34545	cg13387826
0.0306951	0.749021	1.02395	0.30791	0.364369	-6.47217	cg08330217
0.0161539	0.643209	0.540147	0.590092	0.643317	-6.84841	cg03455107
-0.0197016	0.704244	-0.639472	0.523729	0.580053	-6.79	cg21974580
-0.171564	0.588959	-4.69899	6.99844e-06	2.16673e-05	3.13641	cg10579631
0.223925	0.654847	6.38809	3.28395e-09	1.87819e-08	10.557	cg23554497
0.103644	0.68598	3.52265	0.000604226	0.00129777	-1.09102	cg18772376
0.0603889	0.695703	1.80486	0.0735917	0.101347	-5.38717	cg17163527
0.105505	0.464258	3.22809	0.00160529	0.00316646	-1.99862	cg17806401
-0.0948558	0.356532	-2.35061	0.0203658	0.031674	-4.29341	cg00747647
-0.0315578	0.696868	-1.12555	0.26259	0.31653	-6.36402	cg08989212
0.141841	0.644869	4.5598	1.23796e-05	3.66841e-05	2.59011	cg13892570
-0.230739	0.670503	-6.39202	3.22146e-09	1.845e-08	10.5757	cg09360796
-0.0378315	0.328312	-1.22417	0.223273	0.274053	-6.24948	cg22016779
0.0298293	0.716796	1.0032	0.317771	0.374583	-6.49302	cg19999567
0.0283405	0.513886	0.85511	0.394186	0.453103	-6.62962	cg00997251
0.175642	0.507291	4.41456	2.21902e-05	6.29245e-05	2.03243	cg13642537
0.122317	0.551105	2.95291	0.0037849	0.00689796	-2.78602	cg02196651
0.152973	0.422913	4.0693	8.45687e-05	0.000214765	0.759822	cg12053004
-0.0474457	0.655581	-1.40083	0.163834	0.207938	-6.02094	cg00426855
0.0788589	0.758514	2.42468	0.016805	0.0266196	-4.12461	cg00232402
0.284761	0.237412	7.26799	3.95975e-11	3.29152e-10	14.873	cg05436231
-0.187341	0.418469	-5.62669	1.2138e-07	5.14707e-07	7.04746	cg01256539
0.255766	0.431658	6.3165	4.65409e-09	2.58316e-08	10.2172	cg26826004
0.0273687	0.637096	0.677709	0.499254	0.556695	-6.76491	cg24834165
-0.284628	0.610618	-9.67583	9.76359e-17	3.68415e-15	27.55	cg14778914
0.0625763	0.577762	2.07792	0.0398382	0.0581418	-4.87334	cg26526397
-0.150417	0.428557	-4.6632	8.11196e-06	2.48242e-05	2.99487	cg02202169
-0.11929	0.296831	-3.99043	0.000113642	0.000281559	0.480033	cg22908423
0.281778	0.158695	7.00189	1.54264e-10	1.13979e-09	13.5427	cg02609127
-0.143683	0.264987	-5.06018	1.51797e-06	5.30242e-06	4.6056	cg26679289
0.174506	0.734002	6.62032	1.04533e-09	6.57825e-09	11.6734	cg07213780
-0.192759	0.452858	-6.9189	2.34823e-10	1.67583e-09	13.1319	cg05395187
0.284578	0.312051	7.5061	1.155e-11	1.07548e-10	16.0794	cg03230711
-0.025411	0.709621	-0.833593	0.406158	0.465129	-6.64768	cg02107173
-0.163734	0.560081	-4.52427	1.42951e-05	4.18812e-05	2.4525	cg08104146
0.187485	0.585075	5.32305	4.78911e-07	1.82686e-06	5.7189	cg24032691
0.0048468	0.507789	0.130171	0.896648	0.914291	-6.98564	cg25781936
-0.0601001	0.282039	-1.72274	0.0874983	0.118414	-5.52834	cg27606396
-0.160348	0.537301	-5.15725	9.95305e-07	3.59054e-06	5.01254	cg22664258
-0.201376	0.22258	-7.55916	8.75162e-12	8.3697e-11	16.3512	cg06055229
0.158087	0.478804	4.70638	6.78753e-06	2.10531e-05	3.16575	cg16721977
0.0643687	0.679977	2.16981	0.0319818	0.0476754	-4.68527	cg13058453
-0.122451	0.500913	-3.65993	0.000375569	0.000841304	-0.646077	cg06590662
-0.20302	0.194608	-8.65925	2.48341e-14	4.38828e-13	22.105	cg03736781
0.0775974	0.65902	2.75045	0.00686862	0.0118342	-3.32653	cg07405796
0.0522305	0.73147	1.62729	0.106284	0.141132	-5.68454	cg08002791
0.242122	0.7553	8.33631	1.43297e-13	2.0852e-12	20.3844	cg26599630
-0.122245	0.252159	-3.99837	0.00011033	0.000274005	0.508016	cg27393726
0.0235036	0.730213	0.943089	0.347516	0.405488	-6.55106	cg19878326
0.034156	0.619973	1.22683	0.222275	0.272973	-6.24626	cg24870391
0.120047	0.613936	4.01441	0.000103922	0.000259403	0.564643	cg22525688
-0.180932	0.211592	-7.37385	2.27455e-11	1.98731e-10	15.4152	cg06454982
0.0326827	0.387833	0.945593	0.346247	0.404182	-6.54871	cg18456459
-0.100181	0.392284	-3.28322	0.00134311	0.00269089	-1.83374	cg14206651
-0.0783989	0.267826	-2.34967	0.0204147	0.0317428	-4.29551	cg23674344
-0.12128	0.629866	-3.80995	0.000220203	0.000516583	-0.144357	cg09411231
0.189519	0.654598	5.40222	3.36187e-07	1.31895e-06	6.06102	cg19163395
-0.0469148	0.654999	-1.35959	0.176497	0.222218	-6.07696	cg27302190
-0.0370627	0.431092	-0.982861	0.327643	0.384917	-6.51305	cg00218409
-0.133131	0.215142	-4.5631	1.22145e-05	3.62265e-05	2.60295	cg00221709
0.026794	0.462357	0.67329	0.502051	0.559362	-6.76788	cg15331945
0.112636	0.406759	3.19399	0.00179051	0.00349579	-2.09939	cg20439295
-0.076175	0.704612	-2.58707	0.0108665	0.0179347	-3.738	cg07376033
0.0297152	0.757301	1.01216	0.313487	0.370109	-6.48407	cg26500457
0.139085	0.719322	4.00553	0.000107426	0.000267409	0.533256	cg09106231
0.0157466	0.776434	0.559499	0.576859	0.630699	-6.8378	cg00613786
0.101627	0.28102	2.953	0.00378387	0.00689623	-2.78577	cg14898416
-0.0239884	0.528517	-0.747549	0.456187	0.514826	-6.71535	cg08726417
0.011572	0.422453	0.254011	0.79992	0.831919	-6.96186	cg08942800
-0.111511	0.696043	-2.96994	0.00359489	0.00658434	-2.73903	cg15041044
0.0539484	0.222736	1.31662	0.190464	0.23787	-6.13361	cg06666025
-0.248793	0.563841	-8.77411	1.35134e-14	2.58299e-13	22.7034	cg00110039
-0.167395	0.194068	-7.78507	2.65625e-12	2.85498e-11	17.5193	cg26077062
-0.113779	0.664961	-3.40482	0.000899634	0.00186703	-1.46192	cg01310875
-0.0282204	0.399843	-0.943258	0.347435	0.405407	-6.5509	cg14009440
0.0360512	0.629625	1.04942	0.296085	0.351978	-6.446	cg26503038
-0.141134	0.236244	-5.17074	9.38224e-07	3.39859e-06	5.06952	cg09025324
0.0492382	0.709285	1.74937	0.08277	0.112634	-5.48324	cg07492590
-0.0745186	0.660356	-2.4585	0.015372	0.0245666	-4.04597	cg08548659
0.0312058	0.726018	0.901224	0.369265	0.42778	-6.58939	cg05815436
0.220124	0.51022	5.63825	1.15108e-07	4.90143e-07	7.09889	cg00790020
0.0239039	0.512655	0.591235	0.555469	0.610436	-6.81959	cg20196537
0.123867	0.630188	3.84703	0.000192544	0.000456633	-0.0178967	cg17204113
0.105214	0.744462	3.30642	0.00124523	0.00251204	-1.76367	cg17739555
0.153178	0.703874	5.70697	8.38693e-08	3.67165e-07	7.40591	cg01668099
0.233269	0.66088	6.51832	1.73363e-09	1.0449e-08	11.1799	cg05920909
0.0841935	0.645277	2.56751	0.0114647	0.0188351	-3.78577	cg08553467
0.0905676	0.499961	2.45549	0.0154948	0.0247411	-4.053	cg03043417
-0.0999857	0.694899	-3.37923	0.000979616	0.00201824	-1.54108	cg11914761
-0.180002	0.409118	-6.45439	2.37386e-09	1.39501e-08	10.8734	cg14912380
0.305784	0.466374	9.97757	1.85074e-17	9.1966e-16	29.1857	cg21961771
-0.211085	0.345658	-7.93705	1.20083e-12	1.39253e-11	18.2982	cg08666707
0.219831	0.581427	6.36994	3.58816e-09	2.03751e-08	10.4707	cg01388757
-0.0198182	0.385211	-0.475387	0.635371	0.684993	-6.88122	cg25426743
0.181672	0.733762	5.35349	4.18145e-07	1.61105e-06	5.85006	cg25122233
-0.0607817	0.654218	-1.74933	0.0827778	0.112642	-5.48331	cg00041575
0.153858	0.405008	4.22947	4.58658e-05	0.000122576	1.3407	cg23526504
0.18695	0.49661	5.20251	8.162e-07	2.98889e-06	5.20398	cg03256090
-0.123947	0.675774	-3.3194	0.00119342	0.00241686	-1.72428	cg11325180
-0.103892	0.49997	-3.20738	0.00171552	0.00336316	-2.05993	cg05284751
0.0580804	0.74159	2.38266	0.0187468	0.0293908	-4.22086	cg23888238
0.0687767	0.834621	2.35764	0.0200014	0.0311677	-4.2776	cg03188064
0.159229	0.457341	3.58519	0.000487304	0.0010657	-0.890022	cg07419144
-0.198252	0.419375	-6.98679	1.66548e-10	1.22272e-09	13.4678	cg08900426
0.165769	0.619797	5.35928	4.07468e-07	1.57371e-06	5.87507	cg05209483
-0.077426	0.66689	-2.11116	0.0368234	0.0541755	-4.80619	cg25920214
0.212737	0.581048	6.98305	1.69738e-10	1.24466e-09	13.4492	cg13877315
-0.201634	0.224295	-8.66199	2.44688e-14	4.33377e-13	22.1195	cg26666292
0.263685	0.541846	7.65022	5.44435e-12	5.44457e-11	16.8163	cg25221235
-0.00979913	0.715711	-0.285512	0.775741	0.810751	-6.95337	cg05202985
-0.0302842	0.675405	-0.883381	0.378788	0.437514	-6.6052	cg12619165
0.290968	0.602842	9.37211	5.17864e-16	1.53096e-14	25.9093	cg12382398
-0.0723712	0.31172	-2.61711	0.0100027	0.01664	-3.66403	cg17785802
0.132934	0.219785	2.93268	0.00402252	0.00728965	-2.84152	cg08898155
0.275835	0.297506	6.84639	3.38443e-10	2.33989e-09	12.7747	cg13633270
-0.163146	0.283456	-6.82851	3.67837e-10	2.52429e-09	12.6929	cg14975061
-0.0833058	0.626342	-2.35553	0.0201101	0.0313164	-4.28235	cg08182193
-0.130456	0.427514	-4.19753	5.18818e-05	0.000137268	1.22353	cg05724902
-0.148501	0.186887	-5.94549	2.74064e-08	1.31385e-07	8.49151	cg00588027
-0.0236924	0.573509	-0.666773	0.506191	0.563328	-6.77223	cg18685879
-0.030755	0.387848	-0.969047	0.334461	0.392074	-6.52643	cg05775658
-0.0760238	0.559537	-2.63486	0.0095219	0.0159181	-3.61997	cg13323416
0.0724313	0.662259	2.33611	0.0211362	0.0327518	-4.3259	cg03670908
-0.0650097	0.572111	-2.19329	0.0302047	0.0452767	-4.63602	cg22675604
0.17591	0.463417	4.89085	3.13394e-06	1.0334e-05	3.90783	cg15138846
0.0972105	0.385078	2.58673	0.0108768	0.0179502	-3.73885	cg17475456
-0.127429	0.184176	-4.89466	3.08061e-06	1.01731e-05	3.9242	cg18943383
-0.0275213	0.705216	-1.02312	0.308298	0.364743	-6.47301	cg23908943
0.233671	0.596056	6.83881	3.51582e-10	2.42229e-09	12.7375	cg14627089
-0.183006	0.352009	-5.45805	2.61494e-07	1.0445e-06	6.30412	cg20749955
-0.110764	0.673952	-3.85937	0.000184101	0.000438381	0.0243787	cg17321888
0.0552236	0.644969	1.6174	0.108405	0.143669	-5.70025	cg12929983
-0.0216311	0.691673	-0.799313	0.42568	0.48466	-6.67552	cg23827338
-0.0262167	0.698084	-0.869622	0.386234	0.445067	-6.61719	cg09718739
-0.0073528	0.620772	-0.202537	0.839838	0.866204	-6.9736	cg07375150
0.049391	0.389491	1.10102	0.273082	0.327632	-6.39105	cg04111992
-0.135676	0.22616	-5.20857	7.93774e-07	2.91138e-06	5.23074	cg05938423
-0.0166604	0.558666	-0.488848	0.625837	0.676332	-6.87474	cg16901566
-0.195242	0.51516	-6.5921	1.20417e-09	7.47947e-09	11.5354	cg02842382
0.143196	0.723034	5.10447	1.25278e-06	4.4347e-06	4.79066	cg06238491
-0.0800211	0.674927	-2.25168	0.0261522	0.039731	-4.51139	cg19138865
0.153576	0.443941	4.22215	4.71828e-05	0.00012579	1.31378	cg20331689
-0.247671	0.285625	-9.23864	1.07538e-15	2.86567e-14	25.1908	cg02861615
-0.108926	0.128566	-3.96042	0.000127037	0.000311898	0.374658	cg06634717
0.225608	0.492466	6.34821	3.98881e-09	2.24316e-08	10.3675	cg26433034
0.165947	0.593581	5.73276	7.44307e-08	3.28834e-07	7.52173	cg27376024
-0.149366	0.209924	-5.6837	9.32739e-08	4.04286e-07	7.30273	cg09580284
0.114883	0.633656	3.28377	0.00134072	0.00268658	-1.83209	cg05901357
-0.188724	0.614881	-6.31972	4.58186e-09	2.54564e-08	10.2324	cg16899444
-0.094978	0.722338	-2.46852	0.0149687	0.0239782	-4.02247	cg22960125
-0.183835	0.222541	-8.79508	1.1892e-14	2.30867e-13	22.8284	cg01341355
-0.182649	0.221686	-6.79306	4.4237e-10	2.98985e-09	12.5131	cg24256211
-0.032405	0.649329	-1.08166	0.28156	0.336635	-6.41197	cg01041717
0.237919	0.509213	6.13109	1.13854e-08	5.85438e-08	9.34615	cg14042396
-0.154136	0.379793	-5.22098	7.52508e-07	2.77192e-06	5.2824	cg26733975
0.210528	0.718649	7.75976	3.06451e-12	3.25081e-11	17.3796	cg19610750
-0.242021	0.292893	-7.92585	1.27616e-12	1.46958e-11	18.2386	cg01535726
0.12293	0.389335	3.34568	0.00109463	0.00223298	-1.64415	cg17538280
0.137077	0.771515	4.44381	1.97483e-05	5.64976e-05	2.14372	cg06188545
-0.139001	0.244196	-3.87665	0.000172864	0.000413769	0.0837775	cg23400446
-0.149708	0.450664	-4.65669	8.33212e-06	2.54445e-05	2.96921	cg13317801
0.0528401	0.65344	1.39226	0.166404	0.21084	-6.0327	cg17235179
0.046474	0.542974	1.24488	0.215588	0.265666	-6.22424	cg08884591
-0.108049	0.684455	-2.88574	0.00462777	0.00827954	-2.96905	cg25982066
0.15108	0.686167	5.63022	1.19433e-07	5.07012e-07	7.06314	cg15132169
0.295876	0.46456	7.85144	1.89077e-12	2.09864e-11	17.8531	cg08018825
0.215668	0.548145	5.03348	1.7034e-06	5.89478e-06	4.49456	cg06376520
0.120171	0.618814	3.99943	0.000109895	0.000273028	0.511751	cg27278017
0.0685705	0.497127	1.68357	0.0948508	0.127382	-5.59346	cg19707853
-0.204117	0.197056	-8.38281	1.10294e-13	1.64825e-12	20.6408	cg24897141
0.00443307	0.499293	0.153207	0.878491	0.899225	-6.98237	cg00908042
-0.209569	0.341477	-8.63305	2.86167e-14	4.9647e-13	21.9657	cg07047589
0.223026	0.579924	7.44197	1.61167e-11	1.45531e-10	15.7531	cg24335116
-0.0213287	0.656188	-0.601053	0.548933	0.604109	-6.81375	cg13053563
-0.166307	0.24233	-7.16128	6.79498e-11	5.38473e-10	14.3441	cg02280483
0.019851	0.72909	0.780135	0.436837	0.495758	-6.69059	cg24249542
0.14346	0.507541	3.91353	0.000151022	0.000365501	0.211265	cg15605858
-0.183649	0.308293	-6.48741	2.01852e-09	1.20157e-08	11.0315	cg14292522
-0.173695	0.240643	-7.02844	1.33841e-10	9.98937e-10	13.6811	cg09326204
0.195387	0.256157	4.60221	1.04163e-05	3.12578e-05	2.75537	cg03434624
-0.148314	0.560627	-4.04213	9.36704e-05	0.000235754	0.662977	cg19781637
0.0285011	0.645056	1.12158	0.264264	0.318289	-6.36844	cg19042947
-0.0440656	0.670135	-1.63579	0.10449	0.138961	-5.67098	cg15586563
0.232219	0.317696	5.71862	7.94679e-08	3.49346e-07	7.4582	cg20020844
0.0888244	0.793197	2.88141	0.00468754	0.00837771	-2.98071	cg16872841
0.314356	0.462609	8.43664	8.36089e-14	1.29029e-12	20.9133	cg18873386
-0.252934	0.397523	-9.62229	1.3035e-16	4.72366e-15	27.2656	cg16739544
0.110276	0.641917	3.54521	0.000559296	0.00120883	-1.01885	cg22976832
-0.190582	0.676202	-4.66046	8.20401e-06	2.50865e-05	2.98406	cg14251216
-0.208122	0.368888	-6.93108	2.20807e-10	1.5831e-09	13.1921	cg26020826
0.122671	0.26384	2.7494	0.00688933	0.0118676	-3.32924	cg16573542
-0.0610415	0.297008	-2.00318	0.0474002	0.0680457	-5.02072	cg21510549
-0.0617266	0.502233	-1.77002	0.0792514	0.10832	-5.44783	cg24519108
-0.0677524	0.643744	-2.35648	0.0200608	0.0312503	-4.2802	cg06153538
-0.103872	0.567162	-3.69074	0.000336962	0.000762242	-0.544317	cg18858144
0.0343228	0.72427	1.12097	0.264528	0.318556	-6.36911	cg18432471
-0.169879	0.230054	-8.13175	4.2288e-13	5.47069e-12	19.3217	cg04319399
0.104506	0.489925	3.05291	0.00278879	0.00522622	-2.5068	cg11827097
0.104257	0.731146	3.18484	0.0018435	0.00358879	-2.12629	cg01815626
-0.134778	0.198495	-4.62564	9.46474e-06	2.86257e-05	2.84711	cg21169203
-0.186124	0.692925	-5.55541	1.68152e-07	6.95002e-07	6.73163	cg08316365
0.225906	0.479232	6.65296	8.90351e-10	5.6838e-09	11.8301	cg16404106
0.0584245	0.757101	2.18777	0.0306142	0.0458185	-4.64764	cg24351427
0.0745803	0.618385	1.89369	0.0606614	0.0851373	-5.22747	cg24937136
-0.0318953	0.249055	-0.748437	0.455654	0.514276	-6.71469	cg18223947
0.023622	0.544946	0.695162	0.488291	0.546128	-6.75298	cg23467713
-0.0433832	0.285553	-0.964938	0.336507	0.394265	-6.53037	cg08561732
0.129881	0.434851	3.56437	0.000523618	0.00113752	-0.957242	cg18855104
0.0937905	0.723201	3.14462	0.00209423	0.00403018	-2.24375	cg26523565
0.273666	0.38999	6.85072	3.31149e-10	2.2941e-09	12.796	cg04645050
0.133741	0.7063	4.65081	8.53616e-06	2.60132e-05	2.94603	cg12799818
0.140966	0.729183	4.6769	7.66672e-06	2.35554e-05	3.04897	cg12249234
-0.119231	0.365072	-4.19325	5.27433e-05	0.000139401	1.20788	cg03570920
-0.00359013	0.52247	-0.117268	0.906842	0.922477	-6.98723	cg09628216
-0.181849	0.191777	-7.29965	3.33698e-11	2.81825e-10	15.04	cg07578108
-0.0293373	0.68254	-0.859148	0.391963	0.450778	-6.62618	cg01883843
0.189847	0.608698	5.48414	2.32412e-07	9.36255e-07	6.41823	cg22278033
-0.151912	0.720854	-4.14602	6.32082e-05	0.0001644	1.03597	cg02790122
0.251376	0.547621	6.74047	5.75593e-10	3.81207e-09	12.256	cg06842071
0.228955	0.657317	6.28504	5.42162e-09	2.96961e-08	10.0685	cg09491536
-0.221401	0.239208	-10.2241	4.64155e-18	2.9027e-16	30.5457	cg01267165
-0.0156327	0.622164	-0.328457	0.743136	0.782161	-6.94019	cg15837308
0.132577	0.428571	2.87714	0.00474724	0.00847798	-2.9922	cg18834058
-0.152185	0.451059	-3.94038	0.000136804	0.00033384	0.304658	cg02426414
0.288709	0.207976	7.3829	2.18863e-11	1.91832e-10	15.4534	cg09458299
0.103699	0.598886	2.78235	0.00626556	0.0108968	-3.24359	cg21340500
-0.0507041	0.298159	-1.3137	0.191439	0.238978	-6.13739	cg06600725
-0.120307	0.504261	-3.85994	0.000183715	0.000437567	0.0263581	cg18676586
-0.115827	0.568789	-3.62188	0.000429015	0.000949829	-0.770767	cg03500646
0.358523	0.192559	10.5239	9.03426e-19	7.75804e-17	32.1565	cg07625131
-0.00373556	0.71276	-0.118806	0.905627	0.921524	-6.98705	cg06455190
0.0918077	0.442461	2.76671	0.00655495	0.0113499	-3.28436	cg08990507
-0.137304	0.566332	-4.38118	2.53324e-05	7.1089e-05	1.90608	cg17015133
0.198333	0.663857	6.34337	4.08398e-09	2.29212e-08	10.3445	cg06055763
-0.304807	0.286747	-9.30872	7.32943e-16	2.06166e-14	25.5677	cg16399632
-0.00743016	0.685689	-0.246785	0.805494	0.836742	-6.96367	cg04617549
0.10288	0.702484	3.29651	0.00128621	0.0025866	-1.79366	cg08274011
-0.189197	0.250322	-7.20013	5.59764e-11	4.51269e-10	14.5341	cg12575928
-0.166128	0.32888	-6.55137	1.46488e-09	8.94826e-09	11.3438	cg07148591
-0.0114464	0.380327	-0.284581	0.776453	0.811376	-6.95363	cg20843277
0.0281433	0.678667	0.996961	0.32078	0.377748	-6.49921	cg00940941
0.123262	0.601735	3.13192	0.00217975	0.00417787	-2.28057	cg09715059
0.124884	0.766473	4.15414	6.12772e-05	0.000159838	1.06543	cg03081478
0.198878	0.307756	4.71892	6.44401e-06	2.00742e-05	3.21556	cg25173405
0.186966	0.595945	4.61363	9.94171e-06	2.99532e-05	2.80002	cg19620294
-0.118173	0.26115	-4.43889	2.0136e-05	5.75123e-05	2.12513	cg03220447
0.139053	0.670657	3.95485	0.000129684	0.000317776	0.355164	cg20855160
-0.172954	0.292611	-7.98063	9.44713e-13	1.12299e-11	18.5331	cg26302190
-0.0554732	0.749692	-1.75828	0.081237	0.110755	-5.46801	cg00753442
-0.173523	0.349335	-6.3612	3.74426e-09	2.11679e-08	10.4292	cg00864691
0.123695	0.697823	4.95519	2.378e-06	8.01236e-06	4.17307	cg12593793
0.0210986	0.723047	0.68304	0.495892	0.553462	-6.7613	cg08860346
0.159881	0.520791	4.9362	2.58466e-06	8.65306e-06	4.09316	cg11536940
0.178545	0.395239	4.1326	6.65278e-05	0.000172316	0.987384	cg00478479
-0.0260936	0.65714	-0.806738	0.421406	0.480339	-6.66959	cg25346904
0.135915	0.700349	4.53004	1.39656e-05	4.09849e-05	2.4748	cg04068578
-0.128994	0.772029	-3.88746	0.000166165	0.000399132	0.121065	cg18398930
0.128684	0.515522	3.71013	0.000314633	0.000716108	-0.479948	cg18826958
0.251351	0.441386	7.065	1.11932e-10	8.49155e-10	13.8563	cg12386646
-0.0180615	0.670785	-0.533843	0.594432	0.647344	-6.85179	cg18449361
-0.122938	0.542224	-3.43393	0.000816111	0.00170741	-1.37127	cg08239753
0.0354066	0.401855	0.776568	0.438934	0.497779	-6.69334	cg18939596
0.311154	0.369075	8.57487	3.97079e-14	6.6583e-13	21.6446	cg01286665
-0.0672986	0.688313	-2.44964	0.0157365	0.0250906	-4.06667	cg06716090
0.186249	0.558529	6.61672	1.06585e-09	6.69508e-09	11.6545	cg26221105
-0.168565	0.202544	-6.45253	2.39057e-09	1.40399e-08	10.8664	cg17586094
0.274637	0.619783	7.16413	6.74764e-11	5.35064e-10	14.3514	cg20920097
0.216184	0.655094	5.64711	1.10514e-07	4.72057e-07	7.13838	cg03832522
-0.128141	0.678253	-3.97178	0.000121798	0.000300135	0.414475	cg24323768
-0.18909	0.268156	-6.52703	1.66078e-09	1.00429e-08	11.2218	cg10540679
0.169616	0.334362	3.79988	0.00022834	0.000534055	-0.178522	cg13283199
-0.10159	0.623597	-2.65123	0.00909697	0.0152697	-3.57909	cg16284178
-0.0988102	0.272443	-2.74733	0.00693043	0.0119319	-3.33461	cg15262317
0.283181	0.524781	9.03472	3.27603e-15	7.47308e-14	24.0959	cg02873421
-0.0218991	0.361791	-0.707416	0.480673	0.53889	-6.74442	cg00252472
-0.265964	0.284643	-8.86266	8.35666e-15	1.69568e-13	23.1756	cg12577372
-0.140315	0.643875	-3.84552	0.000193606	0.000458931	-0.0230786	cg23006040
-0.123525	0.62725	-3.94865	0.000132691	0.000324494	0.333504	cg15682266
0.253977	0.650328	9.80658	4.70232e-17	1.99741e-15	28.2682	cg23681440
-0.213298	0.299542	-9.9398	2.23492e-17	1.07409e-15	28.9996	cg03771436
0.110067	0.839633	4.04941	9.11455e-05	0.000229948	0.68886	cg09232555
-0.0768556	0.22383	-2.45778	0.0154012	0.0246078	-4.04765	cg03601354
0.0354903	0.550252	0.980002	0.329047	0.386392	-6.51584	cg24750308
0.214616	0.583301	6.11137	1.25129e-08	6.3822e-08	9.25426	cg17265693
-0.24255	0.470603	-6.90385	2.53363e-10	1.79638e-09	13.0577	cg23851558
-0.101291	0.735975	-2.89386	0.00451743	0.00809702	-2.94711	cg05503532
-0.200919	0.204621	-8.03455	7.09491e-13	8.69627e-12	18.814	cg11462099
-0.229813	0.637043	-5.88241	3.70371e-08	1.73221e-07	8.19929	cg23958319
0.243926	0.639867	7.04355	1.24841e-10	9.37832e-10	13.7496	cg00539049
0.178013	0.753294	4.83011	4.05008e-06	1.30861e-05	3.66136	cg27317046
-0.127724	0.526098	-3.48585	0.000684898	0.00145506	-1.20796	cg06087623
-0.197252	0.388985	-5.93903	2.83741e-08	1.35614e-07	8.45816	cg02755847
-0.26352	0.514298	-7.79232	2.58205e-12	2.78087e-11	17.5476	cg02696169
-0.154959	0.19011	-6.07904	1.45481e-08	7.33385e-08	9.10734	cg23317859
-0.177188	0.490515	-6.27125	5.79623e-09	3.15789e-08	10.0034	cg17142931
-0.198105	0.470082	-5.82322	4.88654e-08	2.2338e-07	7.93014	cg19759478
0.161247	0.498931	5.24882	6.65564e-07	2.47677e-06	5.40095	cg25838818
0.149214	0.336304	3.65884	0.000377003	0.000844249	-0.649651	cg13298147
0.240723	0.58267	7.41413	1.86193e-11	1.65895e-10	15.6117	cg09527362
0.176066	0.648596	4.52578	1.4208e-05	4.16444e-05	2.45835	cg04503600
-0.270391	0.520416	-10.0307	1.38008e-17	7.23095e-16	29.4744	cg24226590
0.0157763	0.666391	0.548492	0.584368	0.637742	-6.84388	cg12718579
-0.198423	0.234689	-8.89141	7.04461e-15	1.45626e-13	23.3428	cg08309687
-0.191834	0.704085	-5.02944	1.73329e-06	5.98861e-06	4.4778	cg09123760
-0.0693526	0.392812	-2.32934	0.0215044	0.0332714	-4.341	cg26247880
-0.225937	0.432328	-7.91602	1.34428e-12	1.53962e-11	18.1876	cg21697667
-0.174491	0.207348	-7.62258	6.2336e-12	6.15197e-11	16.6832	cg02086431
-0.0928017	0.607682	-3.46151	0.000743704	0.0015678	-1.28474	cg02162720
-0.266883	0.564021	-8.08356	5.52728e-13	6.95531e-12	19.0595	cg20655369
0.15355	0.551945	4.76887	5.23482e-06	1.65718e-05	3.41496	cg00241638
0.00677286	0.733126	0.195701	0.845173	0.870792	-6.97496	cg20388916
-0.0628948	0.408187	-2.01234	0.0464122	0.0667616	-5.00293	cg21410633
-0.0486366	0.377877	-1.50382	0.135242	0.175221	-5.87396	cg11445155
0.0969496	0.61577	2.50141	0.0137106	0.0221621	-3.94474	cg25109019
0.164834	0.572253	4.27904	3.78357e-05	0.000102659	1.52383	cg13790618
-0.13085	0.358504	-4.09401	7.70294e-05	0.000197291	0.848343	cg07839742
-0.113528	0.575251	-3.42126	0.000851529	0.001775	-1.4108	cg19100988
0.108825	0.755472	3.31164	0.00122416	0.00247301	-1.74786	cg00237391
-0.146257	0.66333	-4.24657	4.29264e-05	0.000115292	1.4037	cg25758137
0.132968	0.741165	5.62061	1.24379e-07	5.26636e-07	7.02347	cg01538605
-0.170019	0.205374	-6.32278	4.51415e-09	2.51154e-08	10.247	cg03942855
-0.163971	0.163812	-6.59513	1.17928e-09	7.33511e-09	11.5554	cg23054437
-0.205903	0.297772	-8.20171	2.91092e-13	3.92652e-12	19.6881	cg21759685
0.185218	0.683218	6.62952	1.00026e-09	6.32033e-09	11.7165	cg15125338
0.128609	0.640109	3.39102	0.000941992	0.00194761	-1.50469	cg24913794
0.0647587	0.550418	1.54693	0.1245	0.162663	-5.80945	cg04036593
0.125914	0.719604	3.93728	0.000138381	0.000337394	0.293827	cg06905453
0.124726	0.745631	4.53294	1.38029e-05	4.05386e-05	2.486	cg00356694
-0.135107	0.573973	-3.6388	0.000404421	0.000900082	-0.71546	cg25977504
-0.228127	0.426523	-6.55847	1.4221e-09	8.7116e-09	11.3731	cg11067786
-0.083618	0.717648	-2.21367	0.0287319	0.0432764	-4.59286	cg24874749
-0.236351	0.509688	-8.17365	3.42029e-13	4.53042e-12	19.5304	cg04023526
-0.201909	0.620563	-5.12597	1.14085e-06	4.07088e-06	4.8809	cg18705861
-0.00184525	0.51594	-0.0521772	0.958474	0.96592	-6.99275	cg15708405
-0.00997011	0.660789	-0.306052	0.760092	0.797176	-6.94729	cg11212589
-0.165125	0.352179	-6.04266	1.73665e-08	8.63658e-08	8.93541	cg21452808
0.0915605	0.726013	3.08608	0.00251608	0.00475887	-2.41242	cg11214507
-0.152352	0.182724	-6.05778	1.60879e-08	8.04914e-08	9.00942	cg10040116
0.212553	0.694725	7.44103	1.61952e-11	1.46122e-10	15.7483	cg07788865
-0.174108	0.49961	-5.28636	5.63716e-07	2.12462e-06	5.56137	cg26319169
0.0284969	0.711718	0.980734	0.328687	0.386015	-6.51512	cg12366895
0.00440095	0.707203	0.167395	0.867339	0.889778	-6.9801	cg01343097
-0.0147075	0.721985	-0.554617	0.580183	0.633838	-6.84051	cg16128892
0.0569323	0.652567	1.85884	0.065488	0.0912449	-5.291	cg26859042
0.0179936	0.717694	0.57488	0.566443	0.620748	-6.8291	cg10683775
-0.118192	0.654689	-3.52866	0.000591941	0.00127315	-1.07184	cg18143869
0.00114857	0.594132	0.0241578	0.980767	0.984579	-6.99382	cg11303738
0.0912976	0.845174	3.92036	0.000147126	0.0003569	0.23576	cg05698020
-0.075145	0.652871	-2.78715	0.00617921	0.0107609	-3.23105	cg14330293
-0.139485	0.740201	-3.53305	0.000583109	0.00125586	-1.0578	cg05636912
0.12353	0.727279	3.92766	0.000143377	0.000348487	0.260324	cg24092340
-0.18404	0.217653	-8.72019	1.78519e-14	3.28989e-13	22.4292	cg18011517
0.280909	0.60475	8.47283	6.88178e-14	1.08412e-12	21.1045	cg01257975
0.18734	0.377552	4.83919	3.89829e-06	1.26347e-05	3.69806	cg05650680
-0.170729	0.43001	-5.39236	3.51393e-07	1.37372e-06	6.01823	cg25008147
0.0942116	0.469794	2.79659	0.0060123	0.0104991	-3.2063	cg23275258
-0.191052	0.680696	-5.03617	1.68375e-06	5.83267e-06	4.50574	cg27416898
0.145892	0.679639	4.7168	6.50071e-06	2.02407e-05	3.20716	cg01242976
0.130056	0.437845	3.62935	0.000417981	0.000927449	-0.746359	cg09664550
-0.216399	0.245497	-8.03976	6.97636e-13	8.57108e-12	18.831	cg15522677
0.156906	0.626159	5.94684	2.73177e-08	1.30981e-07	8.49493	cg01363198
0.337334	0.349048	9.26729	9.19587e-16	2.49817e-14	25.3447	cg04886846
0.0711238	0.640255	2.67826	0.00843225	0.014249	-3.51106	cg18808506
-0.0184786	0.529812	-0.503816	0.61531	0.666531	-6.86733	cg10907912
0.245722	0.532626	8.4402	8.20278e-14	1.26885e-12	20.9321	cg14723921
0.263954	0.316413	6.68672	7.5265e-10	4.87787e-09	11.9941	cg26623444
-0.0749047	0.319404	-2.28382	0.0241317	0.0369524	-4.44153	cg20354777
0.0586409	0.714282	2.0551	0.0420288	0.0610353	-4.91887	cg09620718
0.131642	0.758435	4.54748	1.30137e-05	3.8414e-05	2.54232	cg07501233
0.0416279	0.620716	1.13107	0.26027	0.313951	-6.35786	cg05038469
0.190308	0.32517	5.17963	9.02412e-07	3.27869e-06	5.10707	cg02798280
-0.0922707	0.699185	-3.17135	0.00192435	0.00373081	-2.16584	cg16909685
-0.16407	0.577839	-5.65908	1.04594e-07	4.48822e-07	7.19175	cg03008550
-0.110673	0.57205	-3.20298	0.00173986	0.00340631	-2.07292	cg18184219
0.243179	0.680828	6.99707	1.58087e-10	1.16525e-09	13.5187	cg21817858
0.0401914	0.502795	1.26857	0.207038	0.256279	-6.19486	cg23315424
-0.0934392	0.535772	-2.61577	0.01004	0.0166963	-3.66736	cg04309214
0.124369	0.743545	4.46553	1.81051e-05	5.2135e-05	2.22669	cg06825878
0.0110562	0.55804	0.244963	0.806902	0.837906	-6.96411	cg09381737
-0.155017	0.536964	-4.45176	1.91308e-05	5.48529e-05	2.17406	cg16413675
0.30549	0.302117	8.66821	2.39803e-14	4.264e-13	22.1399	cg17040303
-0.0780465	0.26086	-2.62741	0.00972104	0.0162166	-3.63849	cg15283852
-0.0448592	0.654126	-1.21585	0.226417	0.277445	-6.25951	cg11404296
0.0200805	0.345723	0.564413	0.573521	0.627549	-6.83504	cg10923408
0.0401076	0.724554	1.12389	0.26329	0.317254	-6.36587	cg24892628
0.202735	0.619289	6.44913	2.43597e-09	1.42863e-08	10.8482	cg05238917
0.0977946	0.827405	3.89123	0.000163726	0.000393691	0.134842	cg09781932
0.13061	0.262013	3.01595	0.00312465	0.00579432	-2.61092	cg24714313
-0.133833	0.187649	-6.39309	3.18769e-09	1.82693e-08	10.5856	cg21249563
0.181596	0.62966	6.60189	1.14715e-09	7.15861e-09	11.5828	cg05159799
-0.078662	0.409255	-2.1952	0.0300641	0.0450898	-4.632	cg08231710
-0.0275955	0.194942	-0.874402	0.383637	0.442383	-6.61305	cg03089717
-0.148385	0.683767	-4.08932	7.84079e-05	0.000200428	0.831524	cg10500570
0.052985	0.617094	1.78103	0.0774255	0.106099	-5.42879	cg07126235
-0.0111337	0.408128	-0.237209	0.812897	0.843055	-6.96598	cg07859640
-0.0720058	0.604543	-2.37604	0.0190743	0.0298637	-4.23599	cg04258926
-0.108454	0.430335	-2.80632	0.00584473	0.0102347	-3.18074	cg13904562
0.0301097	0.783953	1.14886	0.252886	0.305925	-6.3378	cg19497798
0.0258259	0.662204	0.746925	0.456562	0.515214	-6.71582	cg19391006
0.151534	0.745611	5.99891	2.12864e-08	1.04317e-07	8.73715	cg14567043
-0.172067	0.341998	-6.05392	1.64605e-08	8.22229e-08	8.98752	cg04597657
0.0925273	0.558614	2.16853	0.0320812	0.0478107	-4.68794	cg05233310
-0.0956355	0.64701	-2.56137	0.0116583	0.0191276	-3.80069	cg18484679
0.218826	0.722054	7.46762	1.41079e-11	1.28966e-10	15.8835	cg04752871
0.292502	0.637655	9.3682	5.29079e-16	1.55594e-14	25.8882	cg02633371
-0.00361805	0.314411	-0.0866647	0.931082	0.943033	-6.99035	cg16691177
0.173187	0.384648	3.90659	0.000154919	0.000374174	0.187213	cg26295921
-0.136889	0.627649	-4.22803	4.61222e-05	0.000123201	1.3354	cg17614801
-0.0846501	0.594163	-2.1866	0.0307018	0.0459364	-4.6501	cg25611723
0.0109764	0.641858	0.416401	0.677856	0.724199	-6.90748	cg20935542
-0.131837	0.352311	-4.70391	6.85737e-06	2.12577e-05	3.15593	cg18468842
-0.136552	0.287308	-3.32091	0.00118753	0.00240635	-1.7197	cg04926766
0.184551	0.689577	5.35745	4.10811e-07	1.58581e-06	5.86717	cg08049853
0.101939	0.711267	3.35875	0.0010484	0.00214635	-1.60411	cg18334681
-0.177136	0.646134	-4.90886	2.90347e-06	9.63329e-06	3.98128	cg08108051
0.129175	0.783483	5.57158	1.55671e-07	6.46866e-07	6.80602	cg18082515
-0.133954	0.642859	-3.87836	0.000171787	0.00041142	0.0896728	cg12186909
-0.170354	0.201115	-7.50556	1.1481e-11	1.06983e-10	16.0848	cg01948850
0.223836	0.609905	7.43689	1.65473e-11	1.48986e-10	15.7273	cg14766700
-0.175476	0.233252	-7.40262	1.95966e-11	1.73852e-10	15.5611	cg03476864
0.0795547	0.7132	2.90087	0.00442416	0.00794534	-2.92814	cg25015038
0.038694	0.731639	1.112	0.268348	0.322616	-6.37902	cg22343728
-0.203915	0.168628	-8.53895	4.75775e-14	7.81667e-13	21.4664	cg00615485
-0.17975	0.634453	-5.56149	1.63555e-07	6.77754e-07	6.75848	cg11690983
0.0148886	0.721206	0.523034	0.60191	0.654381	-6.85749	cg07563050
-0.115411	0.644364	-3.11742	0.00228131	0.00435385	-2.32244	cg05399210
-0.19199	0.443389	-6.82512	3.76632e-10	2.58e-09	12.6703	cg16486432
-0.057021	0.300853	-2.16855	0.0320786	0.0478082	-4.68789	cg00305071
0.13778	0.532217	4.0169	0.000102956	0.000257207	0.573477	cg04862097
-0.125312	0.204835	-3.9049	0.000155886	0.000376402	0.181333	cg18208842
0.135682	0.490096	3.80121	0.000227252	0.000531761	-0.174026	cg16065186
0.23005	0.420611	6.68231	7.69376e-10	4.97716e-09	11.9727	cg16331051
0.0365011	0.714914	1.19024	0.236288	0.288177	-6.28995	cg09002726
-0.229786	0.263436	-9.62252	1.28567e-16	4.67098e-15	27.2787	cg15372959
0.168428	0.413308	3.81682	0.000214811	0.000504948	-0.121008	cg05512327
0.0182051	0.673678	0.484643	0.628808	0.678965	-6.87679	cg07429087
-0.0706879	0.54166	-2.64548	0.00924404	0.0154938	-3.59347	cg07143635
-0.0834335	0.519801	-2.64139	0.00935015	0.0156568	-3.60368	cg24461524
-0.142167	0.348534	-5.70417	8.46474e-08	3.70277e-07	7.39661	cg15089217
-0.229613	0.39754	-7.96782	1.02185e-12	1.20685e-11	18.4566	cg23249868
-0.127718	0.62312	-3.51044	0.000629942	0.00134757	-1.12993	cg16001865
0.151066	0.681919	5.08261	1.37744e-06	4.8435e-06	4.69922	cg06986734
-0.190167	0.221578	-6.04104	1.75007e-08	8.69414e-08	8.92793	cg27655507
0.0194121	0.527842	0.584733	0.559819	0.614502	-6.8234	cg10617782
-0.0446489	0.229243	-1.28554	0.201065	0.249661	-6.17347	cg24733450
-0.168651	0.279762	-6.31525	4.68035e-09	2.59643e-08	10.2117	cg11887214
-0.000818715	0.613588	-0.022055	0.982441	0.98587	-6.99387	cg05237114
-0.108096	0.656645	-2.95492	0.00376191	0.00685935	-2.78046	cg02071553
-0.0973662	0.68644	-3.33065	0.00115016	0.00233699	-1.69006	cg04267605
0.0973585	0.715343	3.33322	0.00114046	0.00231893	-1.6822	cg21493768
-0.112096	0.682732	-2.96275	0.00367397	0.00671368	-2.75888	cg12043511
0.301264	0.218515	8.33242	1.46313e-13	2.12379e-12	20.3639	cg02623400
0.201852	0.504681	5.30814	5.11748e-07	1.94108e-06	5.65482	cg21239660
0.0643106	0.439299	1.72627	0.0868604	0.117648	-5.52241	cg04528829
-0.0126463	0.676103	-0.46629	0.641849	0.690902	-6.8855	cg08090384
0.27958	0.561559	7.84589	1.94691e-12	2.15572e-11	17.8244	cg22526139
0.0404607	0.551949	1.00579	0.31653	0.373293	-6.49044	cg01479473
0.0520191	0.711148	1.87929	0.0626182	0.0876021	-5.25385	cg21831174
0.110006	0.432345	2.86496	0.00492137	0.00875883	-3.02491	cg04236178
-0.0239623	0.688707	-0.736418	0.462906	0.521364	-6.72357	cg01216418
-0.182946	0.187392	-7.13334	7.85518e-11	6.141e-10	14.2024	cg09072560
-0.120566	0.162565	-4.18243	5.4984e-05	0.000144721	1.16835	cg13539545
0.0880062	0.637531	2.2337	0.0273466	0.0413807	-4.5501	cg07263322
0.114452	0.679673	3.19918	0.00176112	0.00344377	-2.08413	cg25577821
-0.0182802	0.585396	-0.550421	0.583049	0.636506	-6.84282	cg06703343
0.136214	0.734585	4.80337	4.53134e-06	1.45022e-05	3.55351	cg04060356
0.23706	0.439085	5.6135	1.28947e-07	5.4384e-07	6.98885	cg14468658
0.131849	0.74888	4.66769	7.96346e-06	2.44044e-05	3.01258	cg00241002
0.15713	0.73415	5.04495	1.62117e-06	5.63281e-06	4.54222	cg12686055
-0.0864925	0.252506	-2.82498	0.00554193	0.00975511	-3.11992	cg13421612
-0.055576	0.586117	-1.75495	0.0818078	0.111435	-5.47372	cg05329893
-0.0775677	0.726952	-2.44066	0.0161135	0.0256316	-4.08756	cg14570051
-0.197763	0.551274	-5.18454	8.83207e-07	3.2148e-06	5.12783	cg06760077
-0.0678984	0.547125	-2.01483	0.0461459	0.0664133	-4.99807	cg02888490
-0.0382619	0.700509	-1.21478	0.226824	0.277882	-6.2608	cg14996408
0.0891434	0.408082	2.76211	0.00664235	0.0114874	-3.29632	cg09084462
-0.161757	0.416295	-5.78556	5.82456e-08	2.62688e-07	7.75967	cg19816059
-0.13343	0.678071	-3.78591	0.000240102	0.000559428	-0.225801	cg16616957
-0.279395	0.779548	-7.86203	1.78797e-12	1.99413e-11	17.9079	cg02492205
0.14855	0.700663	4.85864	3.59137e-06	1.17208e-05	3.77686	cg00198594
0.22455	0.247507	5.27131	6.02578e-07	2.25814e-06	5.49697	cg26086649
0.0182309	0.706051	0.646763	0.519015	0.575501	-6.78533	cg17193096
-0.0958466	0.776684	-2.72155	0.00746015	0.0127534	-3.40095	cg07959016
-0.14279	0.293709	-5.15006	1.02704e-06	3.69457e-06	4.98227	cg12251075
0.0212439	0.688674	0.798387	0.426215	0.485196	-6.67625	cg14992108
-0.117077	0.657124	-3.07534	0.00260151	0.00490604	-2.44306	cg06791091
0.15162	0.740891	5.71658	8.01669e-08	3.52185e-07	7.44964	cg24954967
0.0942943	0.732789	3.06832	0.00265887	0.0050048	-2.46306	cg14369318
-0.203561	0.276435	-7.27942	3.73354e-11	3.12256e-10	14.9306	cg13759905
0.327049	0.461688	9.16431	1.61505e-15	4.07702e-14	24.791	cg24008358
0.0253435	0.624913	0.824003	0.411565	0.470422	-6.65559	cg14178895
0.000887291	0.827979	0.0318013	0.974683	0.979463	-6.9936	cg16322121
-0.19025	0.646647	-6.12273	1.18507e-08	6.07159e-08	9.30717	cg01034973
0.231362	0.547457	7.18879	5.9469e-11	4.76713e-10	14.475	cg00689316
0.0394436	0.719401	1.37936	0.170337	0.215304	-6.05031	cg10842557
-0.0287203	0.617176	-0.785139	0.433912	0.492759	-6.68669	cg10785153
0.0326971	0.690474	1.00983	0.314597	0.371269	-6.4864	cg03114573
-0.124783	0.517682	-3.93615	0.000138959	0.000338694	0.289893	cg25881038
-0.108852	0.624719	-3.36061	0.00104198	0.00213489	-1.5984	cg05711842
0.0637598	0.636666	1.78245	0.0771923	0.105822	-5.42632	cg04012681
0.00802915	0.449355	0.21208	0.832403	0.859724	-6.97162	cg02019333
0.352622	0.242632	10.2646	3.79061e-18	2.4557e-16	30.7456	cg14349667
0.338374	0.457044	9.93289	2.36823e-17	1.12657e-15	28.9432	cg13967702
0.0571877	0.278645	1.66708	0.0980926	0.13126	-5.62046	cg19442201
0.162098	0.675964	4.34001	2.98007e-05	8.24593e-05	1.7512	cg14219918
0.179027	0.592622	5.19365	8.48584e-07	3.09752e-06	5.16642	cg06685737
-0.231813	0.356388	-6.25179	6.36848e-09	3.43905e-08	9.91172	cg14768256
0.00734469	0.622342	0.245019	0.806858	0.837887	-6.9641	cg22695084
0.14708	0.751664	5.83352	4.63871e-08	2.13022e-07	7.98032	cg21005416
-0.137084	0.696023	-3.71818	0.000305786	0.000697813	-0.45316	cg16464735
-0.104185	0.242952	-3.48899	0.000677653	0.00144103	-1.19804	cg10950661
-0.104684	0.709865	-2.70938	0.00772267	0.0131586	-3.43207	cg07379508
-0.208673	0.229001	-9.19934	1.31237e-15	3.41913e-14	24.9944	cg04340567
-0.0922089	0.666287	-2.78888	0.00614821	0.0107126	-3.22651	cg01794802
0.0798258	0.597008	2.39788	0.0180241	0.0283671	-4.18625	cg11468993
-0.0970925	0.653241	-3.17426	0.00190663	0.00370022	-2.15732	cg04006516
-0.159584	0.356258	-6.97468	1.75847e-10	1.28537e-09	13.4142	cg09896093
0.202078	0.226083	5.32766	4.69186e-07	1.79273e-06	5.73873	cg13071672
-0.204831	0.216852	-9.12261	1.99666e-15	4.86935e-14	24.5819	cg26627769
-0.118689	0.438777	-3.11966	0.00226532	0.00432582	-2.31598	cg05211480
0.00021639	0.765829	0.00817111	0.993494	0.994738	-6.99408	cg14620932
0.0442634	0.706047	1.52429	0.130054	0.169169	-5.84355	cg01507753
0.228882	0.486171	5.53869	1.81449e-07	7.45273e-07	6.65791	cg24469464
0.0256981	0.734562	0.930797	0.353818	0.411925	-6.56249	cg11503711
-0.218968	0.486769	-6.19116	8.5326e-09	4.49321e-08	9.62689	cg08883853
0.157197	0.749271	6.84535	3.37967e-10	2.33726e-09	12.7757	cg05212138
-0.00950282	0.474815	-0.251079	0.802181	0.83385	-6.9626	cg21684021
-0.022621	0.668026	-0.556179	0.579119	0.632787	-6.83964	cg11827897
0.162014	0.578527	4.04631	9.22115e-05	0.000232407	0.677845	cg08855449
-0.192978	0.519849	-5.37383	3.81796e-07	1.48293e-06	5.93799	cg01325465
0.199071	0.50769	6.03207	1.82636e-08	9.0428e-08	8.88644	cg13875033
-0.189666	0.224295	-7.24425	4.46152e-11	3.67199e-10	14.7561	cg16060189
-0.1966	0.239505	-8.02529	7.45282e-13	9.09002e-12	18.7657	cg04021454
0.152299	0.693398	4.45926	1.85655e-05	5.33569e-05	2.2027	cg19502709
0.265819	0.589431	7.98408	9.37492e-13	1.11559e-11	18.5411	cg11735997
-0.25013	0.477472	-6.90006	2.58254e-10	1.82831e-09	13.039	cg04816699
0.120691	0.504853	3.49433	0.000665464	0.00141729	-1.18111	cg07945335
0.0164507	0.732283	0.447792	0.655107	0.703197	-6.89394	cg19304003
-0.11714	0.614059	-3.32198	0.00118337	0.00239896	-1.71645	cg19884658
-0.120337	0.610225	-3.2844	0.00133796	0.00268199	-1.83018	cg12967050
-0.122664	0.260778	-4.49293	1.622e-05	4.71004e-05	2.33174	cg16694664
0.149674	0.57023	4.42556	2.124e-05	6.04392e-05	2.0742	cg06899237
0.198012	0.430556	4.59286	1.08217e-05	3.23743e-05	2.71882	cg14337027
-0.18657	0.549447	-5.91011	3.25155e-08	1.53675e-07	8.32577	cg11165619
-0.0694865	0.575367	-2.07261	0.0403386	0.0588037	-4.88397	cg15678504
0.224815	0.578332	7.5643	8.52953e-12	8.17622e-11	16.3764	cg05003322
0.137306	0.471445	3.32321	0.00117858	0.00239023	-1.71269	cg02956255
-0.0848753	0.636466	-2.50358	0.0136312	0.0220489	-3.9396	cg03180486
0.0126611	0.660262	0.33386	0.739065	0.778713	-6.9384	cg09162993
-0.229934	0.291513	-9.19197	1.36643e-15	3.54228e-14	24.9548	cg26658272
-0.19597	0.236659	-7.67286	4.79907e-12	4.8625e-11	16.9396	cg25529535
-0.163407	0.528278	-5.58145	1.49313e-07	6.22716e-07	6.84675	cg08125726
0.194581	0.74083	6.36608	3.65631e-09	2.07204e-08	10.4523	cg14473145
0.126383	0.697782	4.18287	5.48908e-05	0.000144499	1.16996	cg10090568
0.0122448	0.338178	0.327492	0.743863	0.782788	-6.94051	cg06776898
-0.155524	0.224222	-6.08863	1.38992e-08	7.02996e-08	9.15174	cg02256384
-0.0601591	0.218066	-1.67463	0.0965987	0.129482	-5.60814	cg23810282
0.00590873	0.741985	0.192593	0.847602	0.872868	-6.97557	cg19155735
0.372502	0.202636	11.3223	1.08872e-20	2.24498e-18	36.5039	cg08060454
0.0755092	0.375307	2.26472	0.0253153	0.0385808	-4.48316	cg21667836
-0.162552	0.579499	-4.93632	2.58332e-06	8.64949e-06	4.09366	cg02661464
0.0809317	0.68278	2.77914	0.00632395	0.0109893	-3.25197	cg04452095
0.182655	0.559133	5.25041	6.60932e-07	2.46138e-06	5.40769	cg21959598
0.0508168	0.76064	1.75942	0.0810411	0.110509	-5.46605	cg04311510
-0.186108	0.216194	-7.14003	7.6081e-11	5.96712e-10	14.2338	cg12097883
-0.0305785	0.562171	-0.962697	0.337626	0.395343	-6.53251	cg14282656
-0.0622988	0.330465	-2.06041	0.0415099	0.0603445	-4.90832	cg03429644
-0.2074	0.721984	-5.40182	3.36798e-07	1.32103e-06	6.05927	cg22530927
0.0475157	0.506776	1.47403	0.143079	0.184304	-5.9175	cg18119977
0.241418	0.298218	5.83707	4.5804e-08	2.10628e-07	7.99296	cg18839750
0.110695	0.792702	4.30628	3.39834e-05	9.30955e-05	1.62592	cg06824394
-0.199958	0.222921	-8.34822	1.3281e-13	1.94704e-12	20.4584	cg21730858
-0.128479	0.664394	-3.58971	0.000479741	0.00105104	-0.875387	cg03724279
-0.0819469	0.616163	-2.42703	0.0167015	0.0264735	-4.11917	cg18430465
-0.0608736	0.662724	-1.59167	0.114076	0.150475	-5.74066	cg08822215
0.0126998	0.684775	0.36967	0.712277	0.755198	-6.92582	cg26489750
-0.117064	0.539961	-3.22622	0.00161495	0.00318362	-2.00416	cg07638857
0.093283	0.493253	2.09203	0.0385335	0.0564467	-4.84495	cg12758973
-0.104733	0.667197	-3.04706	0.00283959	0.00531219	-2.52334	cg13690703
0.271853	0.502322	8.13902	4.11408e-13	5.33818e-12	19.3492	cg14825633
0.202233	0.456696	4.90634	2.93468e-06	9.72743e-06	3.97099	cg13925975
0.194105	0.224726	5.14537	1.04832e-06	3.7651e-06	4.96248	cg08298757
0.0339489	0.663276	0.797816	0.426545	0.485529	-6.67671	cg19901523
-0.153971	0.193873	-6.33032	4.3294e-09	2.41729e-08	10.2873	cg24699146
0.139166	0.651949	4.47666	1.73151e-05	5.00402e-05	2.26931	cg01420492
0.181524	0.545162	4.84858	3.74702e-06	1.21823e-05	3.73609	cg09974063
0.106519	0.733743	3.92471	0.000144941	0.000351961	0.250076	cg08019718
-0.10293	0.376476	-3.27323	0.00138743	0.00277162	-1.86379	cg02812482
0.193463	0.645201	7.75247	3.15342e-12	3.33514e-11	17.3511	cg20508523
-0.154068	0.45523	-4.53686	1.35854e-05	3.99483e-05	2.50119	cg00387524
-0.175529	0.495425	-5.61028	1.30864e-07	5.5127e-07	6.97455	cg05660355
-0.161158	0.200394	-6.71174	6.60271e-10	4.32723e-09	12.1216	cg01787574
-0.041825	0.739371	-1.40662	0.16211	0.206014	-6.01293	cg01649456
0.273133	0.519775	8.18107	3.28767e-13	4.37286e-12	19.5692	cg03727202
0.307731	0.62237	11.4259	6.13835e-21	1.4393e-18	37.0677	cg00119896
0.209296	0.458963	4.83038	4.04548e-06	1.30733e-05	3.66245	cg06501366
-0.198797	0.324768	-6.40954	2.95715e-09	1.70544e-08	10.6592	cg15003194
-0.0868334	0.263754	-3.36643	0.00102172	0.00209663	-1.58026	cg12861797
-0.195805	0.304295	-7.81012	2.32777e-12	2.531e-11	17.6487	cg17918175
0.156621	0.691748	4.45193	1.91179e-05	5.4819e-05	2.1747	cg04203646
-0.219982	0.562401	-6.89175	2.69313e-10	1.89847e-09	12.998	cg13643006
-0.133698	0.693053	-3.96944	0.00012286	0.000302601	0.40627	cg24664855
0.317601	0.594818	9.29962	7.70395e-16	2.14847e-14	25.5187	cg27033418
-0.0735836	0.633147	-2.34629	0.0205926	0.0319923	-4.30311	cg00394261
0.176233	0.525035	5.06465	1.48885e-06	5.20552e-06	4.62426	cg11776014
0.220375	0.56715	6.65306	8.89905e-10	5.68165e-09	11.8306	cg01031400
0.240016	0.47921	6.0713	1.51519e-08	7.61502e-08	9.0681	cg00421846
0.349152	0.226041	9.84401	3.86642e-17	1.69665e-15	28.461	cg25216696
-0.0817364	0.497915	-2.1688	0.0320608	0.0477866	-4.68739	cg08748105
-0.043372	0.616642	-1.44756	0.150336	0.192702	-5.9555	cg07237979
0.0757998	0.673668	2.38821	0.0184827	0.0290177	-4.20833	cg23374992
0.0406228	0.695536	1.66123	0.0992588	0.132659	-5.62997	cg19255722
0.233355	0.292185	5.66806	1.00361e-07	4.32134e-07	7.23181	cg10528576
0.141131	0.411851	3.257	0.00146237	0.00290773	-1.91244	cg15221642
0.0696403	0.625717	2.14382	0.0340546	0.0504755	-4.73923	cg06111286
0.0741841	0.571981	2.20372	0.0294432	0.0442516	-4.61399	cg18662080
-0.204433	0.29738	-7.21434	5.21669e-11	4.23054e-10	14.6032	cg09772075
0.207649	0.494205	6.49861	1.91032e-09	1.14285e-08	11.0852	cg02371119
0.22305	0.540054	6.06875	1.53373e-08	7.69923e-08	9.05627	cg13921640
-0.00746963	0.621859	-0.221659	0.824954	0.853489	-6.96955	cg14503564
-0.0821356	0.303957	-2.11242	0.0367128	0.0540368	-4.80361	cg24690094
-0.00441507	0.673467	-0.12061	0.9042	0.920422	-6.98684	cg25356504
0.11013	0.739772	3.59471	0.000471503	0.00103512	-0.859179	cg27325224
-0.108292	0.710813	-2.83547	0.00536759	0.0094763	-3.10363	cg09049417
0.171978	0.534183	5.43928	2.84591e-07	1.13089e-06	6.22221	cg25751371
-0.143775	0.281164	-4.15163	6.187e-05	0.000161227	1.05628	cg19893585
0.175399	0.670053	4.82385	4.15812e-06	1.34107e-05	3.63607	cg21167643
0.0542703	0.696598	1.99941	0.047812	0.0685722	-5.02802	cg21054080
0.102316	0.547564	2.44772	0.0158165	0.0252052	-4.07115	cg05508408
0.0935806	0.586333	2.49133	0.0140856	0.0227077	-3.96866	cg06144718
0.289109	0.595255	8.45939	7.39801e-14	1.15681e-12	21.0335	cg05958050
0.00417723	0.757751	0.109973	0.912614	0.927299	-6.98806	cg22029015
0.217837	0.56888	7.57003	8.27825e-12	7.95919e-11	16.4057	cg12646786
-0.063528	0.613561	-1.71154	0.0895518	0.120927	-5.54711	cg13712818
-0.0225072	0.461943	-0.733455	0.464704	0.523122	-6.72574	cg20340501
-0.219758	0.288545	-5.53748	1.82449e-07	7.49099e-07	6.65259	cg15123692
0.0282915	0.706103	1.11938	0.265197	0.319258	-6.37088	cg23059965
0.0486771	0.570048	1.3113	0.192246	0.239837	-6.14049	cg03227037
0.273654	0.41128	7.85265	1.87874e-12	2.08622e-11	17.8594	cg18034343
-0.0967249	0.368614	-2.94673	0.00385602	0.00701457	-2.80299	cg09706021
0.117392	0.604784	3.46744	0.000728965	0.00153935	-1.26609	cg25353287
0.249326	0.19685	6.03164	1.83011e-08	9.06091e-08	8.88444	cg10368447
0.311032	0.39564	8.73557	1.66524e-14	3.09123e-13	22.4982	cg18918321
-0.190043	0.268961	-7.48995	1.24605e-11	1.1503e-10	16.0046	cg10168086
-0.174239	0.350938	-4.32028	3.22019e-05	8.85574e-05	1.67736	cg22328208
0.0238687	0.636554	0.687626	0.493009	0.550585	-6.75817	cg16122628
-0.0327876	0.318053	-0.9189	0.359982	0.418178	-6.57341	cg14494812
0.238874	0.535992	7.01905	1.41395e-10	1.05081e-09	13.6278	cg06528645
-0.070504	0.690232	-2.13242	0.0349996	0.0517278	-4.7627	cg02281505
-0.0634287	0.660111	-1.7705	0.0791698	0.108219	-5.44699	cg27470827
0.116458	0.80505	4.74946	5.66483e-06	1.7821e-05	3.33894	cg17344321
-0.0506241	0.787808	-1.53377	0.127706	0.16642	-5.82933	cg06694331
0.340465	0.335174	9.78153	5.45566e-17	2.26502e-15	28.1224	cg00792424
0.146887	0.719456	3.39522	0.000928894	0.00192229	-1.49168	cg15720089
-0.0946258	0.416292	-3.4787	0.000701725	0.0014873	-1.23059	cg12629349
0.224571	0.572224	7.08556	1.00797e-10	7.71411e-10	13.9588	cg17490089
0.141079	0.718722	4.86938	3.43215e-06	1.12404e-05	3.82045	cg08577046
-0.0981137	0.371325	-3.09283	0.00246368	0.00466822	-2.3931	cg06421526
0.195724	0.724187	6.11997	1.20081e-08	6.14369e-08	9.29433	cg00194126
-0.247212	0.619604	-7.85246	1.88063e-12	2.08785e-11	17.8584	cg23097052
0.0819986	0.511154	2.22747	0.0277707	0.0419598	-4.56343	cg20386303
0.319456	0.381838	9.03152	3.33369e-15	7.58369e-14	24.0787	cg19713567
0.346312	0.357005	10.3326	2.6028e-18	1.82546e-16	31.1155	cg19097322
0.0366544	0.617105	1.07849	0.282968	0.338103	-6.41536	cg03539051
-0.123042	0.547556	-3.52885	0.000591561	0.00127238	-1.07124	cg03362882
-0.0304024	0.360088	-0.811491	0.418683	0.477625	-6.66576	cg27557134
-0.228883	0.605766	-6.70833	6.75804e-10	4.42173e-09	12.0993	cg06950309
0.0681419	0.734214	2.73484	0.00718055	0.0123179	-3.36665	cg01555300
-0.157136	0.267634	-6.31553	4.6521e-09	2.5822e-08	10.2172	cg12010476
-0.0640964	0.434599	-1.9056	0.0590829	0.0831383	-5.20552	cg01204210
-0.100737	0.583351	-2.65617	0.00897218	0.0150758	-3.56671	cg08743313
0.111399	0.413804	2.42536	0.0167751	0.0265756	-4.12304	cg03327325
-0.219456	0.36877	-7.73741	3.44648e-12	3.60967e-11	17.2645	cg23212445
0.0493813	0.317083	1.16169	0.247654	0.300326	-6.32314	cg12610832
0.196887	0.589609	6.02854	1.85725e-08	9.18624e-08	8.87013	cg11267810
0.233643	0.618671	6.5299	1.63741e-09	9.91156e-09	11.2356	cg27058018
0.18214	0.602869	6.43707	2.58425e-09	1.50856e-08	10.7906	cg16931664
0.304484	0.475847	8.63192	2.91789e-14	5.04899e-13	21.9472	cg10996596
0.25484	0.600519	7.49149	1.24622e-11	1.15035e-10	16.005	cg07318128
0.11888	0.73265	3.90847	0.000153858	0.000371847	0.193701	cg02375208
0.0309114	0.416437	0.740687	0.460323	0.518904	-6.72043	cg01041239
-0.176877	0.303366	-6.26908	5.85757e-09	3.18658e-08	9.99317	cg09143221
-0.103283	0.517452	-2.84461	0.00522552	0.00924788	-3.07931	cg16930572
0.22081	0.410234	7.09458	9.62691e-11	7.39781e-10	14.0038	cg21142743
0.213519	0.68163	7.17595	6.35137e-11	5.05987e-10	14.4106	cg05493580
0.190442	0.706906	7.269	3.92836e-11	3.26816e-10	14.8806	cg24005842
-0.20469	0.366057	-8.94861	5.1598e-15	1.10989e-13	23.6488	cg00656820
0.0160374	0.619909	0.469248	0.639739	0.689006	-6.88412	cg07188009
0.119756	0.363494	2.93432	0.00400271	0.00725653	-2.83702	cg27165456
-0.0350074	0.612575	-1.06312	0.289851	0.345408	-6.43166	cg13519900
0.0667778	0.47746	2.01319	0.0463208	0.0666388	-5.00126	cg19869037
0.122168	0.5042	3.67105	0.00036118	0.00081173	-0.609439	cg17102269
-0.130075	0.210914	-4.56093	1.2323e-05	3.65306e-05	2.59449	cg19772399
-0.00631799	0.585663	-0.173827	0.862293	0.885423	-6.979	cg16175713
0.115027	0.68764	3.53895	0.000571439	0.00123274	-1.03892	cg26651950
0.282124	0.411428	8.70396	1.97619e-14	3.6077e-13	22.33	cg09983051
0.125724	0.709437	4.74704	5.73085e-06	1.80138e-05	3.32802	cg03727333
-0.115675	0.717047	-3.01841	0.00310121	0.00575419	-2.60403	cg02117342
0.0227347	0.635035	0.679202	0.498311	0.555812	-6.7639	cg20119532
-0.0100789	0.584777	-0.295836	0.767864	0.80395	-6.95037	cg13759632
0.0254089	0.697088	0.726005	0.469242	0.527622	-6.73115	cg22997362
0.126664	0.758445	4.28568	3.68683e-05	0.000100248	1.54848	cg02596153
0.0226586	0.608964	0.512165	0.609472	0.66129	-6.8631	cg06624036
-0.0584896	0.466102	-1.66654	0.0982007	0.131395	-5.62134	cg24495017
-0.154175	0.23741	-5.86524	4.00941e-08	1.86472e-07	8.12214	cg00756943
0.0648134	0.559704	1.85368	0.0662286	0.0921693	-5.3003	cg27545407
-0.0962024	0.700727	-3.07431	0.0026099	0.00492035	-2.44601	cg18088971
0.0595504	0.783335	1.52565	0.129715	0.16877	-5.84151	cg10907148
-0.188533	0.285385	-6.67356	8.0364e-10	5.18124e-09	11.9301	cg27627006
-0.0928407	0.522778	-2.6601	0.00887398	0.0149263	-3.55685	cg03382306
0.0985746	0.679574	3.03599	0.00293813	0.00548031	-2.55459	cg27158519
-0.138582	0.682404	-3.88935	0.000165019	0.000396513	0.127596	cg12629264
0.075703	0.828429	2.77522	0.00639602	0.0111026	-3.2622	cg19239040
0.281962	0.174254	7.08013	1.03626e-10	7.90621e-10	13.9317	cg09357935
0.172981	0.665121	6.11034	1.25747e-08	6.41236e-08	9.24948	cg25716623
-0.0841798	0.732655	-1.83511	0.0689538	0.0955511	-5.33361	cg06791546
-0.0998712	0.519953	-2.89372	0.0045193	0.00809994	-2.94749	cg26891210
0.203065	0.652083	6.18327	8.86249e-09	4.65359e-08	9.58996	cg15496388
-0.146789	0.491929	-5.08947	1.33705e-06	4.71216e-06	4.7279	cg21444421
0.163941	0.58108	4.13259	6.6531e-05	0.00017232	0.987339	cg08373528
0.23418	0.171472	5.57541	1.53488e-07	6.38517e-07	6.82003	cg11789612
0.131505	0.739905	4.52366	1.43304e-05	4.19772e-05	2.45014	cg07655487
0.0623993	0.607177	1.5934	0.113687	0.15002	-5.73796	cg03420907
0.193627	0.689667	7.20008	5.61271e-11	4.523e-10	14.5316	cg01851450
0.0703405	0.427576	1.60557	0.110983	0.146764	-5.7189	cg09601159
-0.170659	0.52183	-5.3727	3.83741e-07	1.49001e-06	5.93308	cg13143743
-0.141384	0.188982	-6.70316	6.89161e-10	4.5008e-09	12.0797	cg10083258
0.0139797	0.399052	0.422542	0.673382	0.720094	-6.90491	cg05406923
0.018425	0.404727	0.501602	0.616862	0.667964	-6.86844	cg26999154
-0.179485	0.664316	-5.18018	9.0025e-07	3.27197e-06	5.10939	cg24770389
-0.200751	0.430557	-6.43027	2.67185e-09	1.55456e-08	10.7581	cg08008144
-0.0233267	0.263556	-0.677797	0.499199	0.556646	-6.76485	cg07633506
0.190901	0.433275	4.58255	1.12859e-05	3.36736e-05	2.67862	cg04642741
-0.198399	0.283869	-7.21486	5.20283e-11	4.22186e-10	14.6058	cg11200930
0.0556013	0.656014	1.57341	0.118243	0.155399	-5.76896	cg02332073
0.229219	0.50186	5.6139	1.28711e-07	5.42958e-07	6.99063	cg25885042
0.130343	0.735025	4.61725	9.79539e-06	2.95464e-05	2.81422	cg01710361
0.0577526	0.772364	2.34705	0.0205492	0.0319304	-4.30133	cg19719915
0.0743909	0.598697	2.50982	0.0134044	0.021714	-3.92472	cg16772717
-0.0772667	0.738611	-2.10178	0.0376534	0.0552899	-4.82523	cg17756530
-0.0048996	0.535682	-0.146997	0.88338	0.903195	-6.98331	cg27305303
0.0811472	0.493812	1.74377	0.0837478	0.113848	-5.49279	cg18087477
-0.0721689	0.659708	-1.76045	0.0808664	0.110298	-5.46429	cg02273724
0.0146532	0.715304	0.497972	0.61941	0.670314	-6.87025	cg17588038
0.0945249	0.706852	2.54585	0.0121614	0.0198754	-3.83828	cg24330456
0.178111	0.741377	6.8988	2.58822e-10	1.83207e-09	13.0366	cg12091331
-0.103922	0.192392	-3.78517	0.000240741	0.000560799	-0.228303	cg00087244
0.115125	0.209548	2.50241	0.0136741	0.0221097	-3.94238	cg20737382
0.307875	0.468281	8.22341	2.62232e-13	3.57025e-12	19.7912	cg17274064
-0.00767174	0.571572	-0.245746	0.806296	0.837382	-6.96392	cg04176169
-0.126464	0.699422	-3.44376	0.000789573	0.0016563	-1.34049	cg14504697
-0.196773	0.24727	-8.26003	2.13079e-13	2.96617e-12	19.9943	cg23629935
0.0872653	0.708778	3.12294	0.00224216	0.00428548	-2.30653	cg18228456
0.0486779	0.606891	1.54452	0.125083	0.163358	-5.81311	cg12833018
0.0100619	0.563003	0.253893	0.80001	0.831987	-6.96189	cg07439128
-0.107412	0.585674	-3.14367	0.00210053	0.00404125	-2.24651	cg15711508
-0.153953	0.671728	-4.43541	2.0422e-05	5.82771e-05	2.11169	cg21985076
-0.153848	0.178901	-6.2652	5.93881e-09	3.22706e-08	9.97936	cg15825692
0.217203	0.654849	8.04005	6.96568e-13	8.56114e-12	18.8325	cg14141514
-0.0254734	0.483479	-0.882373	0.37933	0.438058	-6.60609	cg19103704
-5.49525e-05	0.672839	-0.00151651	0.998793	0.999075	-6.99411	cg09887953
0.0791321	0.546968	2.20407	0.0294174	0.0442174	-4.61323	cg14009075
-0.0521787	0.464085	-1.80186	0.0740649	0.101948	-5.39243	cg01497154
-0.117511	0.733792	-2.88447	0.00464525	0.00830841	-2.97247	cg01321106
0.279452	0.454301	7.14631	7.39165e-11	5.8116e-10	14.2622	cg09469610
-0.188876	0.197973	-9.20028	1.30564e-15	3.40427e-14	24.9995	cg02244431
-0.20067	0.200944	-7.99567	8.72259e-13	1.04663e-11	18.6113	cg12716639
-0.0844173	0.747162	-2.50697	0.0135076	0.0218651	-3.93152	cg05645927
-0.00965293	0.74918	-0.329707	0.742194	0.781371	-6.93978	cg16512854
0.259026	0.570119	7.77843	2.77783e-12	2.97309e-11	17.4759	cg18407955
-0.095394	0.686048	-2.93638	0.00397808	0.00721531	-2.8314	cg01670608
0.288984	0.4284	7.74483	3.31459e-12	3.48367e-11	17.3027	cg09045655
-0.157061	0.221486	-5.3259	4.72874e-07	1.80592e-06	5.73116	cg03432176
0.0660393	0.638544	1.66513	0.0984831	0.131736	-5.62364	cg03466525
-0.16941	0.164172	-7.67683	4.69156e-12	4.76673e-11	16.9617	cg09767658
-0.000603547	0.717832	-0.0193013	0.984633	0.987588	-6.99392	cg04092111
-0.136417	0.692737	-3.50227	0.000647729	0.00138231	-1.15591	cg25040934
-0.184636	0.649579	-5.81548	5.06634e-08	2.30918e-07	7.89505	cg00178648
0.200088	0.365677	5.22376	7.43345e-07	2.74122e-06	5.29423	cg25213107
-0.158611	0.216135	-6.29863	5.05015e-09	2.7829e-08	10.1372	cg08506869
-0.0316467	0.190882	-0.910596	0.364324	0.422721	-6.58096	cg06099431
0.0633137	0.567499	1.68499	0.0945756	0.127059	-5.59113	cg25347526
0.111247	0.701175	3.57412	0.000506311	0.0011035	-0.925812	cg01530605
-0.139714	0.609136	-3.91765	0.000148753	0.000360521	0.225556	cg11525052
0.0669378	0.422461	2.07326	0.0402772	0.058722	-4.88267	cg01228136
0.0741245	0.800807	2.27409	0.0247283	0.0377749	-4.46277	cg03484438
0.0972896	0.592235	2.8476	0.0051798	0.00917499	-3.07135	cg01539510
0.135137	0.303585	3.90195	0.000157578	0.000380115	0.171148	cg13650938
0.128441	0.731798	5.5378	1.81586e-07	7.45772e-07	6.65686	cg03901576
-0.107667	0.259608	-3.29264	0.00130253	0.00261667	-1.80534	cg16263848
0.155049	0.690324	3.94024	0.000136877	0.000333998	0.304152	cg07991704
-0.00514446	0.601611	-0.149683	0.881265	0.901442	-6.98291	cg14632507
-0.142929	0.177526	-5.13698	1.0874e-06	3.89613e-06	4.92718	cg25439951
-0.167812	0.468578	-5.51435	2.0267e-07	8.24886e-07	6.5508	cg04112100
0.00862328	0.708836	0.290013	0.772304	0.807755	-6.95207	cg16542646
0.171042	0.695938	5.9837	2.29746e-08	1.11822e-07	8.66332	cg12856183
0.273376	0.53918	7.50829	1.14195e-11	1.06473e-10	16.0906	cg14458068
0.00497315	0.683882	0.168578	0.866411	0.889016	-6.9799	cg11180316
0.113666	0.783381	4.15102	6.20139e-05	0.000161553	1.05408	cg13413719
0.0211707	0.459136	0.689526	0.491817	0.549458	-6.75686	cg10574566
-0.138392	0.730765	-3.87097	0.000176478	0.000421708	0.0642579	cg24323275
-0.186225	0.566121	-6.82724	3.72633e-10	2.55543e-09	12.6807	cg16026103
-0.0883843	0.633151	-2.29269	0.0235988	0.0362016	-4.42209	cg15709065
-0.0392789	0.622203	-1.26309	0.208994	0.258442	-6.20171	cg24703400
0.126265	0.289954	3.1025	0.00239046	0.00454249	-2.36539	cg02447304
0.0585433	0.441294	1.24054	0.217183	0.267415	-6.22956	cg15233961
-0.242423	0.490216	-8.22629	2.58227e-13	3.52151e-12	19.8063	cg26886850
0.0254917	0.397829	0.655346	0.513493	0.570258	-6.77976	cg12526473
0.0653921	0.701106	2.16567	0.0323047	0.048109	-4.69391	cg09517033
0.311742	0.198864	8.51999	5.3383e-14	8.65153e-13	21.3539	cg12396306
0.0809218	0.198785	2.15886	0.0328417	0.0488324	-4.70809	cg25461827
-0.150447	0.148183	-5.2958	5.40581e-07	2.0431e-06	5.60185	cg10002561
-0.106033	0.695149	-2.9241	0.00412746	0.00746059	-2.86497	cg09796786
-0.173526	0.408282	-5.91045	3.2464e-08	1.53453e-07	8.32731	cg19565738
-0.0637227	0.632995	-2.24746	0.0264283	0.0401118	-4.5205	cg12515771
-0.0118419	0.626227	-0.431397	0.66695	0.714202	-6.90113	cg10391102
-0.00522829	0.599553	-0.111964	0.911038	0.925985	-6.98784	cg12672189
0.0232123	0.732132	0.710078	0.479026	0.537245	-6.74254	cg11029367
-0.113288	0.288669	-2.6564	0.0089663	0.015067	-3.56613	cg00739278
-0.15807	0.539401	-5.87304	3.87022e-08	1.80421e-07	8.15657	cg23093404
0.23991	0.202902	6.00042	2.12246e-08	1.04045e-07	8.74034	cg20420007
-0.000555584	0.617628	-0.0164726	0.986885	0.9894	-6.99397	cg20670923
-0.151701	0.141533	-5.93228	2.91952e-08	1.3927e-07	8.43014	cg26792589
0.103286	0.69753	2.84058	0.00528779	0.00934907	-3.09005	cg08507975
-0.244499	0.824408	-6.09536	1.35083e-08	6.85009e-08	9.17979	cg08122114
0.00480488	0.551383	0.147565	0.882933	0.902822	-6.98322	cg03224013
-0.0685887	0.559358	-1.76147	0.080693	0.110089	-5.46254	cg24452451
-0.143985	0.424084	-5.70821	8.30838e-08	3.64064e-07	7.41469	cg04610187
0.0888125	0.851601	3.86614	0.000179443	0.000428245	0.0483674	cg17772793
-0.00791743	0.609621	-0.218197	0.827644	0.85587	-6.97031	cg05915866
0.345868	0.345417	10.6334	4.92596e-19	4.6362e-17	32.7532	cg00245538
-0.13721	0.67833	-3.63166	0.000414634	0.000920826	-0.738827	cg03716245
-0.117604	0.687935	-3.22221	0.00163587	0.00322133	-2.01604	cg15629447
0.187157	0.67595	6.70014	7.03962e-10	4.58931e-09	12.0594	cg01238435
0.0461325	0.643965	1.91897	0.057346	0.080941	-5.18068	cg02855363
0.0542096	0.558747	1.51245	0.133036	0.172622	-5.86119	cg07998554
0.328285	0.491028	9.14764	1.76905e-15	4.40194e-14	24.7015	cg21204492
-0.15625	0.181853	-5.97722	2.36521e-08	1.14849e-07	8.63493	cg08135379
0.103692	0.713652	3.68636	0.000342212	0.000773246	-0.558827	cg18599081
-0.0100708	0.681741	-0.302221	0.763004	0.799714	-6.94846	cg26699655
-0.185542	0.195856	-8.15341	3.76753e-13	4.9447e-12	19.435	cg06104914
0.0873932	0.617178	1.96812	0.0513484	0.0731775	-5.0881	cg15909132
-0.239803	0.256546	-9.30396	7.4443e-16	2.08752e-14	25.5521	cg22109708
-0.107181	0.693105	-2.93792	0.00395973	0.00718451	-2.82718	cg12557278
-0.0773921	0.561671	-2.44779	0.0158136	0.0252013	-4.07098	cg15922611
-0.00459635	0.679611	-0.17188	0.86382	0.88677	-6.97934	cg07237397
0.123007	0.62193	3.91017	0.000152896	0.000369712	0.199619	cg24105782
-0.108378	0.566817	-3.74859	0.000274422	0.000632057	-0.351468	cg16280363
-0.0944059	0.740556	-2.52806	0.0127617	0.0207582	-3.88111	cg04026044
-0.170213	0.200318	-6.45985	2.30773e-09	1.35961e-08	10.9008	cg09089242
-0.234204	0.296465	-10.3008	3.03625e-18	2.04307e-16	30.9633	cg19397176
-0.0247159	0.582387	-0.827236	0.409737	0.468681	-6.65293	cg03642472
0.0837912	0.709521	3.15172	0.00204762	0.00394804	-2.22305	cg16247912
-0.018644	0.616103	-0.668895	0.504841	0.562033	-6.77082	cg05307477
-0.152126	0.307282	-4.64489	8.74613e-06	2.66146e-05	2.92275	cg02614661
-0.194015	0.436673	-6.69081	7.37492e-10	4.78839e-09	12.014	cg07656922
0.257063	0.422474	7.70837	4.01395e-12	4.14191e-11	17.1151	cg06190244
0.0303226	0.450956	1.02758	0.306204	0.362608	-6.46848	cg22510037
-0.0299166	0.831454	-0.815063	0.416643	0.47561	-6.66287	cg09364122
0.109845	0.755985	3.37186	0.00100388	0.00206365	-1.56381	cg09200260
0.0628473	0.607566	2.22604	0.0278694	0.0420973	-4.5665	cg03082523
-0.17809	0.711591	-4.86896	3.43813e-06	1.12581e-05	3.81877	cg18854392
-0.155094	0.265152	-6.01886	1.9392e-08	9.55903e-08	8.8279	cg23546512
0.00658769	0.561117	0.215417	0.829806	0.857614	-6.97091	cg11783356
0.158788	0.70461	5.58121	1.49479e-07	6.23332e-07	6.84567	cg06007201
-0.119187	0.526862	-3.34378	0.00110153	0.00224585	-1.64998	cg11073381
0.0298787	0.638921	0.812721	0.41798	0.476949	-6.66477	cg00943384
0.114825	0.690761	3.50402	0.000643887	0.001375	-1.15036	cg14340336
-0.14619	0.211159	-5.22728	7.31918e-07	2.7028e-06	5.30919	cg17046650
0.158212	0.524405	5.03772	1.67254e-06	5.79727e-06	4.51217	cg16776035
-0.118179	0.297278	-3.47196	0.000717908	0.00151791	-1.25184	cg00375819
0.21142	0.467124	5.0724	1.43979e-06	5.04678e-06	4.65655	cg20986996
0.0112835	0.54425	0.264125	0.792134	0.825007	-6.95924	cg17978425
0.189203	0.652765	6.48903	2.00246e-09	1.19301e-08	11.0393	cg10486610
-0.202642	0.413862	-6.23095	7.04332e-09	3.77165e-08	9.81364	cg04080005
-0.154741	0.301757	-4.55931	1.24039e-05	3.67476e-05	2.58823	cg06733155
0.0252959	0.372367	0.688258	0.492612	0.550217	-6.75773	cg20163689
0.0310773	0.691803	1.06268	0.290048	0.345601	-6.43212	cg08653292
0.00728359	0.757705	0.225189	0.822213	0.851177	-6.96876	cg14345676
0.260003	0.531308	8.30473	1.6972e-13	2.42243e-12	20.2182	cg02822788
-0.142705	0.177656	-5.84008	4.49853e-08	2.07257e-07	8.01011	cg10741369
0.13206	0.587299	3.58642	0.000485231	0.00106175	-0.886033	cg17171407
0.141221	0.718498	4.68816	7.31868e-06	2.25609e-05	3.09351	cg01088382
0.13761	0.611609	4.1997	5.14516e-05	0.000136208	1.23145	cg11074047
-0.239524	0.295242	-8.06747	6.02109e-13	7.51568e-12	18.9755	cg02363526
-0.210225	0.206892	-9.69529	8.61101e-17	3.31165e-15	27.6729	cg12701603
-0.164628	0.327451	-6.30828	4.83336e-09	2.67339e-08	10.1802	cg14934522
-0.0162724	0.211595	-0.504683	0.614703	0.665967	-6.8669	cg21002957
-0.0915394	0.446102	-3.62931	0.00041772	0.000926913	-0.745935	cg24373596
0.0403336	0.750611	1.5621	0.120881	0.15847	-5.78634	cg18952945
0.241649	0.60596	6.26499	5.97478e-09	3.24494e-08	9.97387	cg13381984
-0.184904	0.257632	-7.61521	6.47833e-12	6.36753e-11	16.6454	cg19567594
0.114306	0.720493	4.12067	6.96201e-05	0.00017972	0.944272	cg22033936
0.00890872	0.579445	0.296611	0.767274	0.803417	-6.95014	cg18537464
-0.131938	0.689939	-3.40563	0.000897212	0.00186259	-1.45941	cg00161770
-0.129682	0.666834	-3.93239	0.000140895	0.0003429	0.276817	cg26737330
0.026768	0.522411	0.701263	0.48449	0.542544	-6.74873	cg18968409
-0.100799	0.508121	-3.35284	0.00106907	0.0021851	-1.62222	cg02835874
-0.10686	0.517085	-2.92455	0.0041218	0.00745118	-2.86372	cg03355213
-0.129965	0.648988	-3.51667	0.000616702	0.00132201	-1.1101	cg13650965
0.106074	0.805897	3.94066	0.000136663	0.000333516	0.305634	cg12017558
-0.0995892	0.707488	-2.59425	0.0106544	0.0176177	-3.72041	cg22037030
-0.111012	0.243665	-3.24951	0.0014982	0.00297283	-1.93482	cg21550804
-0.0671971	0.42554	-2.10532	0.0373379	0.0548648	-4.81804	cg25218470
0.206313	0.524428	5.93911	2.83633e-08	1.35582e-07	8.45852	cg13796381
-0.102202	0.64873	-3.123	0.00224173	0.00428482	-2.30635	cg14828404
0.133262	0.535525	3.32165	0.00118464	0.00240114	-1.71744	cg02737268
-0.0811564	0.379811	-2.75411	0.00679685	0.0117246	-3.31706	cg02716826
0.0330539	0.649706	0.956278	0.340845	0.398627	-6.53863	cg20573931
-0.158598	0.752215	-4.05531	8.91452e-05	0.000225297	0.709883	cg05875121
0.0503532	0.696953	1.6621	0.0990887	0.132457	-5.62856	cg21289191
0.0921972	0.740021	3.09534	0.00244452	0.00463509	-2.38592	cg10616974
-0.143567	0.485908	-5.53078	1.8777e-07	7.6891e-07	6.62458	cg13139998
0.140524	0.699161	5.11152	1.21495e-06	4.31139e-06	4.82023	cg26764980
-0.152393	0.457091	-5.57583	1.53194e-07	6.37402e-07	6.82189	cg15712267
0.0178313	0.544516	0.483442	0.629658	0.679742	-6.87737	cg07260806
-0.0626968	0.520773	-1.79673	0.0748821	0.102991	-5.40143	cg03069731
-0.162207	0.56731	-5.5696	1.57615e-07	6.54505e-07	6.79432	cg08495126
0.106943	0.413406	3.18492	0.00184308	0.00358804	-2.12607	cg16394551
0.140229	0.718096	4.35929	2.76212e-05	7.68941e-05	1.8236	cg17128833
0.0681955	0.645339	1.52502	0.129871	0.168953	-5.84245	cg26732615
-0.0634183	0.537541	-1.85023	0.0667283	0.0927945	-5.30652	cg00979260
-0.0243637	0.627416	-0.701435	0.484383	0.542461	-6.74861	cg03511735
-0.163827	0.242987	-5.6009	1.36607e-07	5.73997e-07	6.93293	cg19530728
-0.0543913	0.709429	-1.61694	0.108503	0.143782	-5.70097	cg26845430
-0.0393852	0.66115	-1.61767	0.10834	0.143598	-5.69981	cg21101308
0.0449649	0.398118	1.05819	0.292085	0.347773	-6.43685	cg03131724
0.142082	0.660519	4.39431	2.40481e-05	6.77629e-05	1.95571	cg21229979
0.150403	0.498205	4.39169	2.42998e-05	6.84138e-05	1.94578	cg16204205
-0.123678	0.687671	-3.43514	0.000812795	0.00170109	-1.36748	cg10316026
-0.0750486	0.739826	-2.16028	0.032729	0.0486744	-4.70514	cg26604287
-0.0651028	0.630719	-1.57209	0.11855	0.155757	-5.771	cg22220936
0.218165	0.42896	5.75001	6.87117e-08	3.05774e-07	7.5993	cg09508289
-0.0620812	0.530244	-2.11988	0.0360661	0.0531678	-4.78841	cg03513388
0.269278	0.459564	9.79295	5.12288e-17	2.14572e-15	28.1843	cg13638849
0.031223	0.380374	0.688378	0.492537	0.550139	-6.75765	cg19967668
-0.197115	0.33827	-6.90357	2.53729e-10	1.79872e-09	13.0563	cg25011395
0.13676	0.681892	4.75666	5.5082e-06	1.73646e-05	3.3661	cg24796998
-0.14243	0.194813	-5.5256	1.92176e-07	7.85427e-07	6.60208	cg12589798
-0.191477	0.48366	-6.41309	2.90624e-09	1.67901e-08	10.6761	cg19893494
-0.0767972	0.586373	-2.95738	0.00373339	0.00681185	-2.77358	cg04423294
-0.244081	0.299117	-7.06072	1.14394e-10	8.65717e-10	13.8351	cg26338947
-0.0663116	0.468988	-2.16391	0.0324429	0.0482953	-4.69759	cg00240007
-0.0607076	0.327216	-2.03723	0.0438156	0.0633703	-4.9542	cg14545570
0.150436	0.604432	4.35473	2.81224e-05	7.81928e-05	1.80645	cg02657654
-0.162619	0.216048	-6.74984	5.45807e-10	3.62959e-09	12.3075	cg23820816
-0.0190666	0.504632	-0.483055	0.629932	0.679964	-6.87755	cg14794735
0.130599	0.646243	3.90332	0.000156792	0.000378439	0.175868	cg12190521
-0.101577	0.430215	-3.65394	0.000383535	0.0008576	-0.665758	cg17716358
-0.082243	0.564167	-2.34187	0.0208273	0.0323185	-4.31302	cg04085447
0.169068	0.78083	5.69309	8.94211e-08	3.89134e-07	7.34374	cg22871947
0.108748	0.110105	2.43997	0.0161429	0.0256758	-4.08917	cg06511389
0.0773527	0.534183	2.06419	0.0411438	0.059864	-4.90078	cg10875499
-0.039721	0.520005	-1.09822	0.274298	0.328944	-6.3941	cg09571082
-0.289901	0.363574	-9.11247	2.14355e-15	5.17037e-14	24.5128	cg08198187
0.191374	0.635421	6.67015	8.17399e-10	5.26345e-09	11.9136	cg12608565
0.0477292	0.634438	1.47525	0.142751	0.18393	-5.91573	cg17429887
0.20981	0.730855	7.52415	1.05146e-11	9.87767e-11	16.1714	cg06386983
-0.122223	0.713378	-3.45343	0.000764289	0.00160751	-1.31018	cg18533392
-0.145986	0.271437	-4.2089	4.96595e-05	0.000131819	1.26514	cg26561401
0.0591167	0.684199	1.6977	0.0921439	0.124103	-5.57014	cg05389236
-0.119418	0.580292	-3.43867	0.000803193	0.00168223	-1.35641	cg17164905
-0.16106	0.735535	-4.26722	3.96174e-05	0.000107108	1.48003	cg07894497
0.292577	0.481905	8.65822	2.53117e-14	4.46315e-13	22.0868	cg08352439
0.196836	0.744213	7.87343	1.66653e-12	1.87131e-11	17.9764	cg01234420
-0.0570558	0.561687	-1.80794	0.0731084	0.100742	-5.38176	cg10136216
-0.111059	0.496614	-3.78158	0.000243868	0.000567629	-0.240445	cg06352807
0.00837884	0.646292	0.25257	0.80103	0.832846	-6.96222	cg17285335
-0.0640474	0.568228	-1.51121	0.13335	0.172977	-5.86302	cg15410343
0.134074	0.612339	4.19253	5.28895e-05	0.000139738	1.20525	cg17240760
-0.200888	0.220364	-8.06486	6.03901e-13	7.53369e-12	18.972	cg17480278
0.023302	0.565864	0.501771	0.616743	0.66785	-6.86836	cg08676438
-0.133048	0.63532	-3.8221	0.000210749	0.000496177	-0.103028	cg26690672
0.0778954	0.510078	2.60302	0.0103999	0.0172334	-3.69883	cg11429044
0.0984357	0.725105	3.35924	0.00104672	0.00214327	-1.60261	cg20962532
0.19113	0.576523	5.5348	1.84691e-07	7.57647e-07	6.64076	cg09588555
0.0957379	0.790515	3.6277	0.000420319	0.000932076	-0.751628	cg14304674
0.0155432	0.616098	0.491208	0.624172	0.674767	-6.87359	cg24384120
-0.014837	0.64481	-0.448565	0.65455	0.70272	-6.89359	cg19942213
-0.0688444	0.34433	-1.84944	0.0668427	0.092934	-5.30793	cg08318283
0.155407	0.532601	3.53266	0.000583888	0.00125738	-1.05905	cg15037137
-0.108715	0.488508	-4.125	6.84587e-05	0.000176906	0.96018	cg08221781
-0.087807	0.511772	-2.04754	0.0427768	0.0620198	-4.93385	cg27186323
0.00984042	0.661176	0.292915	0.770091	0.805848	-6.95123	cg01114085
-0.0382303	0.513628	-1.25932	0.210348	0.259912	-6.2064	cg09366519
0.341155	0.398146	9.70862	8.15124e-17	3.16057e-15	27.7275	cg22473846
0.117578	0.692152	3.75373	0.000269433	0.000621533	-0.334217	cg23429306
0.0149885	0.520141	0.412305	0.680848	0.726925	-6.90917	cg03208902
-0.105523	0.708978	-3.01801	0.00310501	0.00576048	-2.60515	cg03884270
-0.00810639	0.475021	-0.251088	0.802173	0.83385	-6.9626	cg09739904
-0.0669335	0.443934	-1.86386	0.0647728	0.0903297	-5.28191	cg14119792
-0.0293422	0.689771	-0.685251	0.4945	0.552077	-6.75979	cg06837325
0.15375	0.579189	4.40345	2.3192e-05	6.55404e-05	1.9903	cg19765377
-0.216471	0.260235	-7.00016	1.55625e-10	1.14908e-09	13.5341	cg05592245
-0.0377546	0.724325	-1.34146	0.182293	0.228798	-6.10108	cg19756112
-0.155575	0.266001	-5.2214	7.5112e-07	2.76722e-06	5.28419	cg10797197
-0.0136818	0.549184	-0.3886	0.698258	0.742612	-6.91865	cg00921682
0.0680985	0.712153	2.19531	0.0300557	0.0450799	-4.63176	cg26023748
0.0306492	0.662917	1.08748	0.278991	0.333917	-6.40572	cg12161982
-0.0368872	0.415949	-0.979902	0.329096	0.38644	-6.51593	cg09191173
0.0852509	0.543502	2.55273	0.0119361	0.0195426	-3.82164	cg06604467
0.0762581	0.357794	1.77386	0.0786092	0.107534	-5.44119	cg07348311
-0.148922	0.638523	-4.55641	1.25511e-05	3.71457e-05	2.57695	cg27420736
0.041157	0.667749	1.31208	0.191984	0.239555	-6.13948	cg15368544
0.0186173	0.725373	0.486137	0.627752	0.678061	-6.87606	cg12598235
-0.0879899	0.701627	-3.30137	0.00126589	0.0025491	-1.77892	cg27631965
0.0836371	0.663482	2.56308	0.0116041	0.0190455	-3.79653	cg07545846
-0.185969	0.656752	-4.55435	1.26563e-05	3.74303e-05	2.56896	cg23193497
-0.00482916	0.396184	-0.119838	0.904811	0.92092	-6.98693	cg12205230
-0.00582348	0.284426	-0.175428	0.861038	0.884354	-6.97872	cg08236022
-0.0587622	0.644498	-1.8795	0.0625894	0.0875654	-5.25347	cg09132634
0.0827615	0.740385	2.49204	0.0140592	0.0226684	-3.96699	cg02458516
0.22864	0.621577	7.06657	1.11038e-10	8.42952e-10	13.8642	cg03049691
0.27965	0.513047	7.65116	5.41761e-12	5.41893e-11	16.8212	cg06472166
-0.107789	0.471317	-3.82941	0.000205247	0.000484235	-0.078106	cg15304674
0.209872	0.615543	6.60198	1.14667e-09	7.15674e-09	11.5832	cg03051374
0.217846	0.320936	5.68921	9.10382e-08	3.95442e-07	7.32636	cg20086219
-0.198533	0.201783	-8.37083	1.17622e-13	1.74461e-12	20.5776	cg21760990
-0.0128243	0.654116	-0.384946	0.700956	0.745074	-6.92007	cg17874670
-0.0530127	0.581095	-1.34079	0.182507	0.229044	-6.10195	cg01852186
-0.193634	0.244047	-7.69271	4.31657e-12	4.42288e-11	17.0433	cg23184226
0.261893	0.366012	6.47532	2.1421e-09	1.26904e-08	10.9736	cg04574034
0.226478	0.585231	7.37296	2.30417e-11	2.01071e-10	15.4031	cg18240703
0.117051	0.472906	3.40324	0.000904373	0.00187616	-1.46681	cg13984289
-0.147871	0.180241	-6.06133	1.58183e-08	7.92383e-08	9.02586	cg06808498
0.0837256	0.640047	2.81728	0.00566088	0.00994331	-3.15181	cg19135362
0.232536	0.641187	7.81499	2.29141e-12	2.49803e-11	17.6647	cg19813884
-0.124693	0.680276	-3.59786	0.000466382	0.00102462	-0.848959	cg06722594
-0.145087	0.175258	-5.74253	7.0876e-08	3.14573e-07	7.56887	cg10944735
0.192993	0.589444	6.97185	1.79649e-10	1.31133e-09	13.3937	cg00734904
-0.0823849	0.571227	-2.64471	0.00926415	0.0155249	-3.5954	cg12395420
0.118744	0.687671	4.00853	0.000106229	0.000264689	0.543858	cg03862787
0.191004	0.712855	6.82364	3.79437e-10	2.59725e-09	12.663	cg13378013
0.130172	0.806535	4.81679	4.28322e-06	1.37767e-05	3.6076	cg01022219
-0.210628	0.261541	-8.03837	7.00212e-13	8.59972e-12	18.8272	cg24218620
0.264683	0.650383	6.96921	1.82068e-10	1.32732e-09	13.3807	cg16032518
0.0151938	0.474483	0.45531	0.649705	0.698333	-6.89055	cg11219614
0.201608	0.437788	5.76295	6.47039e-08	2.89198e-07	7.65762	cg12458970
-0.17705	0.204875	-6.89074	2.69412e-10	1.89863e-09	12.9973	cg15009090
-0.0326248	0.705075	-1.13803	0.257363	0.310822	-6.35005	cg26282761
0.259912	0.342959	6.79598	4.35947e-10	2.95046e-09	12.5274	cg07073960
0.277076	0.159748	7.02565	1.36735e-10	1.01885e-09	13.6606	cg26360792
-0.11639	0.195952	-4.07485	8.28149e-05	0.000210721	0.779685	cg23657809
-0.0419216	0.28148	-0.92103	0.358873	0.417046	-6.57147	cg11216554
0.0372016	0.795577	1.31318	0.191615	0.239173	-6.13806	cg14849237
0.133634	0.680354	4.23544	4.48193e-05	0.000119976	1.36265	cg23281552
-0.171961	0.220746	-6.03935	1.76421e-08	8.75739e-08	8.9201	cg15799461
-0.126483	0.325765	-3.79118	0.000235603	0.000549746	-0.207999	cg10663765
-0.0564292	0.639049	-1.37633	0.171269	0.216353	-6.05441	cg14185104
-0.111618	0.522594	-2.96021	0.00370227	0.00675943	-2.76588	cg09448652
0.264105	0.533279	6.74649	5.58541e-10	3.70691e-09	12.2854	cg08292467
-0.0955385	0.624572	-2.76548	0.00657822	0.011387	-3.28756	cg01278291
0.00632439	0.747754	0.237642	0.812562	0.842778	-6.96588	cg04638205
0.130145	0.4466	4.19243	5.29111e-05	0.000139785	1.20486	cg04030690
0.0423042	0.787694	1.60908	0.110211	0.145828	-5.71338	cg00483640
-0.185058	0.598432	-5.12336	1.15394e-06	4.11344e-06	4.8699	cg09508356
0.0683556	0.67833	2.33758	0.0210566	0.0326401	-4.3226	cg06361606
-0.138498	0.239218	-4.57436	1.16681e-05	3.47337e-05	2.64674	cg10624860
0.134235	0.503927	3.16866	0.0019408	0.00376016	-2.17369	cg07118895
-0.0963905	0.57315	-3.13556	0.00215491	0.00413562	-2.27003	cg07047815
0.30907	0.512871	10.6387	4.78428e-19	4.5409e-17	32.7819	cg22543992
-0.0205943	0.644719	-0.587778	0.55778	0.612527	-6.82162	cg14492302
-0.158184	0.697356	-4.33449	3.04547e-05	8.41212e-05	1.73051	cg07921474
-0.0255198	0.691018	-0.905502	0.367005	0.425474	-6.58555	cg05355156
0.0203773	0.739753	0.687226	0.49326	0.550847	-6.75844	cg20823091
-0.0113697	0.765792	-0.397745	0.691521	0.736561	-6.91506	cg22506059
-0.0850382	0.612618	-2.27011	0.0249765	0.0381176	-4.47145	cg07224931
0.0136075	0.770536	0.43928	0.661244	0.708865	-6.89771	cg08647951
-0.200808	0.213841	-5.08592	1.35782e-06	4.77922e-06	4.71305	cg01412970
0.000707918	0.791985	0.0225926	0.982013	0.98555	-6.99385	cg01423643
-0.0467716	0.662409	-1.11307	0.26789	0.322144	-6.37784	cg22694983
0.0715595	0.664229	2.36975	0.019387	0.0303031	-4.25025	cg27062243
-0.045282	0.596896	-1.41881	0.158532	0.201937	-5.99599	cg16533530
0.0514324	0.775664	1.44156	0.152018	0.194657	-5.96401	cg05730385
-0.148246	0.367436	-4.87887	3.29712e-06	1.0831e-05	3.85903	cg17658717
-0.130909	0.428397	-5.11973	1.16995e-06	4.16573e-06	4.85639	cg21199659
-0.203248	0.22453	-8.70367	1.95241e-14	3.56757e-13	22.3413	cg19190016
0.0364676	0.781004	1.35623	0.17756	0.223409	-6.08145	cg14067233
0.0880185	0.649278	2.70909	0.007729	0.0131679	-3.43281	cg15832822
-0.0320423	0.77185	-0.973101	0.332451	0.389913	-6.52252	cg23437810
-0.225177	0.725694	-6.24681	6.52373e-09	3.51619e-08	9.88827	cg08970011
-0.134438	0.728605	-3.48571	0.000685232	0.00145564	-1.20841	cg04889045
0.0323525	0.358308	0.961847	0.338051	0.395779	-6.53332	cg23163200
-0.112119	0.468045	-3.06758	0.00266495	0.00501499	-2.46516	cg11912239
0.240084	0.250435	6.2827	5.48359e-09	3.00025e-08	10.0574	cg16832407
-0.0157827	0.654988	-0.485049	0.628521	0.6787	-6.87659	cg15256492
0.316055	0.411737	8.68608	2.17706e-14	3.91532e-13	22.2349	cg06550984
0.187179	0.631714	6.01621	1.96922e-08	9.69547e-08	8.8132	cg02017282
-0.0233413	0.712644	-0.821498	0.412984	0.471889	-6.65764	cg15993786
0.107108	0.517992	2.78666	0.00618798	0.0107745	-3.23233	cg00642359
-0.0694429	0.665533	-1.87936	0.0626087	0.0875901	-5.25373	cg09369190
-0.111028	0.382024	-3.30087	0.00126801	0.00255296	-1.78046	cg02832357
-0.0288341	0.172465	-0.700934	0.484694	0.542742	-6.74896	cg13759674
-0.156183	0.176913	-6.73404	5.90682e-10	3.90366e-09	12.2303	cg21072795
-0.180945	0.158644	-7.78249	2.6925e-12	2.89018e-11	17.506	cg24725263
-0.147618	0.55415	-4.63705	9.03226e-06	2.74222e-05	2.89191	cg01081303
-0.0633985	0.664179	-1.82225	0.0708943	0.0979929	-5.35648	cg11024522
0.114227	0.592905	3.43078	0.000824771	0.00172419	-1.38109	cg10057940
-0.127996	0.360832	-3.34016	0.00111474	0.00227041	-1.66104	cg02428792
0.193384	0.69762	5.46485	2.53584e-07	1.01507e-06	6.33384	cg06771126
-0.16503	0.314856	-5.91254	3.21457e-08	1.52094e-07	8.33689	cg15221739
0.134102	0.613868	4.59452	1.07484e-05	3.21833e-05	2.72532	cg11293610
0.0472001	0.501166	1.36712	0.174131	0.219554	-6.06685	cg14892768
-0.162145	0.219903	-6.41366	2.88297e-09	1.667e-08	10.6835	cg25496930
-0.0529503	0.457841	-1.52374	0.130191	0.169327	-5.84436	cg24449914
-0.0153644	0.636867	-0.510122	0.610898	0.66262	-6.86414	cg25741594
-0.115539	0.490126	-3.62646	0.000422213	0.000935858	-0.755798	cg00746386
-0.0293511	0.588076	-0.877168	0.382139	0.440891	-6.61064	cg13561372
0.0878815	0.745044	2.72658	0.00735394	0.0125886	-3.38804	cg02399371
0.0692667	0.677396	2.00604	0.0470899	0.0676432	-5.01517	cg12999932
-0.147569	0.667838	-3.80015	0.000228118	0.000533612	-0.177608	cg25314266
-0.0978313	0.497685	-2.53122	0.0126531	0.0206026	-3.87351	cg20421482
-0.127844	0.58873	-3.44319	0.000791088	0.00165916	-1.34227	cg24375211
-0.179311	0.58887	-5.78348	5.88141e-08	2.64951e-07	7.75024	cg06244417
-0.0528151	0.646358	-1.90388	0.0593091	0.083421	-5.2087	cg23626986
0.138732	0.640232	4.43348	2.05796e-05	5.86947e-05	2.10435	cg25418001
0.0192778	0.5725	0.427383	0.669862	0.71684	-6.90285	cg18573327
-0.125475	0.48502	-4.09765	7.59746e-05	0.000194846	0.861417	cg02215899
0.176936	0.568462	5.72887	7.57849e-08	3.34326e-07	7.50424	cg05657656
0.120949	0.682027	3.81296	0.000217819	0.000511413	-0.134104	cg23572944
0.270712	0.589465	7.93008	1.24787e-12	1.44017e-11	18.2606	cg11700800
-0.0296443	0.467524	-0.854941	0.394279	0.453191	-6.62977	cg06652329
-0.194534	0.6267	-5.90039	3.40376e-08	1.6022e-07	8.28133	cg27553626
-0.0731278	0.439795	-1.86562	0.0645238	0.0900116	-5.27872	cg11335133
0.297757	0.532621	8.95375	5.09222e-15	1.09702e-13	23.6624	cg01446515
0.0941534	0.83328	3.07217	0.00262728	0.00495096	-2.4521	cg14315334
-0.0613297	0.633234	-1.71088	0.0896737	0.121084	-5.54821	cg08167466
-0.110465	0.528915	-3.2327	0.00158167	0.00312303	-1.98492	cg16026212
-0.00128666	0.386027	-0.0455144	0.963773	0.970426	-6.99307	cg15897496
-0.17166	0.235589	-6.59026	1.21203e-09	7.52417e-09	11.5289	cg17976873
-0.0697363	0.482579	-2.23706	0.0271196	0.0410692	-4.54288	cg05517572
0.167111	0.230271	4.11505	7.11229e-05	0.000183318	0.924009	cg20947476
0.137903	0.70462	4.80209	4.55568e-06	1.45725e-05	3.54837	cg21038264
-0.148776	0.205664	-5.19698	8.36275e-07	3.05743e-06	5.18052	cg25173464
0.18013	0.323126	4.10993	7.25179e-05	0.000186598	0.905584	cg21105916
-0.0504169	0.755561	-1.27206	0.2058	0.254884	-6.19049	cg25353468
-0.180109	0.328717	-6.26685	5.92105e-09	3.21811e-08	9.98267	cg19455642
0.107892	0.311338	2.35338	0.0202214	0.0314713	-4.28718	cg14543255
0.123017	0.738387	4.58596	1.11301e-05	3.32388e-05	2.69192	cg23349326
-0.0283679	0.660902	-0.799289	0.425694	0.484671	-6.67554	cg21414595
0.0335544	0.654385	1.1155	0.266854	0.321022	-6.37517	cg05046589
0.0764311	0.665486	2.59559	0.0106151	0.0175583	-3.71711	cg18291443
-0.190933	0.307014	-6.95802	1.92679e-10	1.39892e-09	13.3253	cg22679120
-0.187886	0.201732	-7.87107	1.68742e-12	1.89331e-11	17.9641	cg07960762
-0.178738	0.362457	-5.24361	6.81077e-07	2.53049e-06	5.3787	cg23671708
-0.141107	0.639419	-3.90284	0.000157066	0.000379002	0.174214	cg04485482
0.117772	0.601714	3.47051	0.000721443	0.00152476	-1.25642	cg19598514
0.221377	0.598047	8.08817	5.39333e-13	6.79969e-12	19.0835	cg21223094
0.28723	0.493905	8.00002	8.61504e-13	1.0346e-11	18.624	cg02484210
0.120502	0.707155	5.67824	9.54169e-08	4.12835e-07	7.28046	cg17266805
-0.137189	0.337911	-3.85977	0.000183829	0.000437816	0.0257756	cg10365984
0.0929905	0.636039	3.11978	0.00226446	0.00432452	-2.31563	cg13285213
0.247553	0.446924	6.4015	3.07573e-09	1.7691e-08	10.6209	cg19221542
0.0101864	0.330277	0.25437	0.799643	0.831657	-6.96177	cg12434681
0.277948	0.559149	7.44841	1.55874e-11	1.41421e-10	15.7858	cg27532318
-0.0134194	0.679326	-0.411275	0.681601	0.727596	-6.9096	cg00864530
-0.123154	0.341801	-4.45581	1.8824e-05	5.40434e-05	2.1895	cg17176423
-0.107996	0.702913	-3.27801	0.00136608	0.0027332	-1.84943	cg27235789
0.235231	0.438497	5.64854	1.09791e-07	4.69313e-07	7.14475	cg18783429
-0.129193	0.572881	-3.78831	0.000238041	0.00055498	-0.217689	cg02452639
-0.0895521	0.723533	-2.27168	0.0248779	0.0379819	-4.46801	cg08414021
-0.151533	0.713918	-4.11386	7.14437e-05	0.000184087	0.919741	cg20278381
0.0601243	0.763669	2.52253	0.0129508	0.021038	-3.89425	cg21605238
0.0478348	0.630238	1.58457	0.115683	0.152358	-5.7517	cg08929399
-0.105261	0.69352	-2.82841	0.00547968	0.00965546	-3.12235	cg09834729
0.13249	0.696939	4.16603	5.8553e-05	0.000153293	1.10861	cg26311501
-0.183351	0.259732	-8.18774	3.13648e-13	4.19256e-12	19.6149	cg10213873
-0.0426652	0.697994	-1.56894	0.119283	0.156606	-5.77585	cg27354893
0.14859	0.694516	4.24518	4.31595e-05	0.000115877	1.39855	cg15772924
0.212775	0.629056	6.39852	3.12083e-09	1.79182e-08	10.6067	cg27322846
-0.143991	0.375851	-5.82159	4.90455e-08	2.24131e-07	7.92621	cg17739208
-0.102701	0.442942	-3.08061	0.0025593	0.00483351	-2.42805	cg04839706
-0.039483	0.602	-1.29335	0.19836	0.246664	-6.16354	cg19539556
0.104976	0.6131	3.04043	0.00289827	0.00541237	-2.54208	cg00382138
0.0322822	0.740814	1.06734	0.287949	0.343442	-6.42721	cg23509098
-0.0342009	0.642843	-0.940976	0.348598	0.406563	-6.55303	cg06773116
0.0632065	0.668349	1.85022	0.0667295	0.0927948	-5.30653	cg27319917
-0.0442267	0.555982	-1.32356	0.188151	0.235267	-6.12457	cg23017002
-0.201189	0.275372	-7.25787	4.17139e-11	3.45355e-10	14.822	cg14754555
-0.0240208	0.569867	-0.775715	0.439436	0.498285	-6.694	cg24494102
0.164628	0.767935	5.77827	6.02566e-08	2.70908e-07	7.72673	cg09560590
0.127055	0.255023	3.02228	0.00306459	0.00569093	-2.59316	cg22498143
0.0315684	0.389616	0.890496	0.374973	0.433632	-6.59894	cg15328131
0.12417	0.752912	3.78714	0.00023905	0.000557146	-0.221667	cg04278110
-0.00118347	0.811037	-0.0249344	0.980148	0.984028	-6.9938	cg08599672
-0.175185	0.202889	-5.89626	3.4704e-08	1.63055e-07	8.26249	cg24757533
-0.158382	0.187466	-6.61333	1.07752e-09	6.76155e-09	11.6435	cg22932220
-0.157358	0.246031	-6.34883	3.95615e-09	2.22681e-08	10.3751	cg02773698
0.175822	0.656587	5.76015	6.55501e-08	2.92756e-07	7.64501	cg18145759
-0.0103131	0.341327	-0.272082	0.786024	0.819711	-6.95711	cg06377684
0.0366908	0.564244	1.13405	0.259021	0.312588	-6.35452	cg02192520
-0.0188901	0.69593	-0.504959	0.614509	0.665802	-6.86676	cg14911521
0.253855	0.281543	6.65718	8.71861e-10	5.57829e-09	11.8506	cg06799422
-0.101983	0.650563	-2.61082	0.0101783	0.0169019	-3.67959	cg02185248
-0.0486529	0.429967	-1.17543	0.242139	0.294361	-6.30727	cg04931238
0.299587	0.581959	10.3242	2.72621e-18	1.88693e-16	31.0699	cg10383933
-0.094917	0.351489	-2.48248	0.0144226	0.023196	-3.9896	cg05872614
-0.112502	0.700507	-3.06789	0.00266236	0.0050107	-2.46427	cg09920962
0.093253	0.715523	3.37206	0.00100322	0.00206254	-1.5632	cg25569396
0.139271	0.392375	3.63597	0.000408438	0.000908287	-0.724721	cg20653128
-0.150573	0.512601	-5.97018	2.43884e-08	1.1806e-07	8.6049	cg27455606
-0.180167	0.604662	-4.71192	6.63372e-06	2.0616e-05	3.18773	cg05273302
-0.131068	0.189298	-4.94614	2.47619e-06	8.31678e-06	4.13435	cg23387384
-0.118596	0.69804	-3.13587	0.0021528	0.00413219	-2.26912	cg07909692
0.342096	0.323005	9.82144	4.37865e-17	1.8801e-15	28.3387	cg21214293
-0.106039	0.186896	-4.34493	2.91858e-05	8.08934e-05	1.77085	cg00778807
0.147875	0.662107	5.96131	2.54332e-08	1.22735e-07	8.56413	cg26262576
-0.0342793	0.480586	-1.0381	0.301299	0.357435	-6.45771	cg10093934
0.152212	0.431771	4.29267	3.58768e-05	9.77987e-05	1.57444	cg03161190
0.103613	0.668796	3.36744	0.00101868	0.00209081	-1.5774	cg26448394
0.217374	0.537205	6.86205	3.12791e-10	2.17772e-09	12.8518	cg22234930
-0.143145	0.652461	-4.01498	0.000103698	0.000258877	0.566683	cg24828811
-0.0198689	0.69579	-0.460591	0.645922	0.694827	-6.88813	cg26671873
-0.227912	0.386709	-8.67064	2.3568e-14	4.20275e-13	22.1568	cg11230006
0.0384396	0.622523	1.03856	0.301088	0.357219	-6.45724	cg12589188
0.0753965	0.426155	1.74019	0.0843767	0.114612	-5.49887	cg25258233
0.130415	0.752285	5.14977	1.02581e-06	3.69133e-06	4.98314	cg06947286
-0.072303	0.416425	-2.22631	0.0278503	0.0420717	-4.56591	cg13720022
0.154353	0.743359	7.30191	3.29836e-11	2.78943e-10	15.0514	cg11737871
-0.151151	0.277783	-5.32062	4.84126e-07	1.84498e-06	5.70844	cg15393221
-0.113674	0.723775	-3.07802	0.00258	0.00486825	-2.43544	cg12584735
-0.0926132	0.559776	-2.39967	0.0179401	0.0282494	-4.18214	cg02760280
-0.0567895	0.574548	-1.64261	0.103068	0.137258	-5.66005	cg15019541
0.00443525	0.446693	0.155123	0.876983	0.897895	-6.98208	cg16375048
-0.199046	0.267216	-7.53688	9.8179e-12	9.28558e-11	16.2385	cg08592234
-0.0421547	0.239194	-1.10703	0.270485	0.324901	-6.38449	cg18313317
-0.0655985	0.607401	-1.73944	0.0845094	0.114771	-5.50014	cg03843542
-0.238405	0.494799	-7.00109	1.54891e-10	1.14434e-09	13.5387	cg06759781
-0.00592796	0.75498	-0.200672	0.841293	0.867479	-6.97398	cg23139887
-0.0939574	0.570776	-2.83173	0.00542672	0.00957048	-3.11356	cg14149701
0.204102	0.698206	6.27004	5.83036e-09	3.17334e-08	9.9977	cg06365535
-0.161586	0.328997	-7.02876	1.33622e-10	9.97528e-10	13.6827	cg06521299
0.279087	0.545707	7.76111	3.04276e-12	3.22981e-11	17.3866	cg24032249
-0.208965	0.232394	-8.7745	1.32973e-14	2.54561e-13	22.7186	cg12930882
0.133452	0.739283	4.0734	8.32702e-05	0.000211755	0.774487	cg22081371
-0.145539	0.623682	-4.49772	1.59105e-05	4.62721e-05	2.35016	cg11276600
-0.176951	0.417621	-5.53605	1.83644e-07	7.53632e-07	6.64627	cg01973394
0.00309909	0.676845	0.0815337	0.935153	0.94648	-6.99079	cg00652274
0.0487452	0.834413	1.4612	0.146561	0.188314	-5.936	cg06520814
-0.0149079	0.475005	-0.407721	0.684201	0.729901	-6.91105	cg20866121
0.148709	0.692706	5.23186	7.17282e-07	2.6534e-06	5.32869	cg22793142
0.103118	0.758039	3.6145	0.000440185	0.000972282	-0.79484	cg10142436
0.151951	0.518635	4.47764	1.72476e-05	4.98611e-05	2.27304	cg27189973
-0.0530052	0.430511	-1.42203	0.157597	0.200922	-5.99149	cg17367472
-0.138938	0.682084	-4.52866	1.40438e-05	4.11924e-05	2.46946	cg00120464
-0.151975	0.225357	-5.23118	7.19445e-07	2.66041e-06	5.32578	cg19387750
-0.0718267	0.641026	-2.1842	0.0308823	0.046178	-4.65515	cg06968241
-0.0168908	0.301593	-0.477622	0.633784	0.683475	-6.88016	cg22920501
-0.00789575	0.649232	-0.245083	0.806808	0.837844	-6.96408	cg19886777
-0.0444976	0.640466	-1.40539	0.162477	0.206433	-6.01464	cg14562086
0.0324979	0.653191	1.06385	0.289524	0.345079	-6.4309	cg15002691
-0.0393038	0.652627	-1.2739	0.205147	0.254148	-6.18817	cg10851010
0.270272	0.424017	6.88329	2.81053e-10	1.97478e-09	12.9563	cg22456178
-0.0820688	0.639182	-2.26547	0.0252677	0.0385136	-4.48152	cg09264377
-0.275895	0.329231	-9.71953	7.67616e-17	3.01205e-15	27.7865	cg23596567
0.254973	0.556306	7.78723	2.65217e-12	2.85121e-11	17.5213	cg11589932
-0.0619824	0.581741	-1.40289	0.163218	0.207243	-6.01809	cg07823099
-0.216129	0.251772	-9.64218	1.15375e-16	4.25435e-15	27.3851	cg14309246
0.120222	0.69951	3.38261	0.000968682	0.0019975	-1.53066	cg16735509
0.263312	0.331016	6.51529	1.75972e-09	1.05947e-08	11.1653	cg09220088
0.269809	0.478111	8.3529	1.31094e-13	1.92371e-12	20.4717	cg14152785
0.183159	0.638348	6.32385	4.49081e-09	2.50037e-08	10.252	cg17811589
0.221889	0.473299	6.28546	5.41081e-09	2.96435e-08	10.0704	cg20118643
0.183783	0.552646	4.53224	1.38419e-05	4.06374e-05	2.48331	cg06346505
-0.144805	0.196895	-5.53807	1.81736e-07	7.4636e-07	6.65626	cg22344830
0.012058	0.745751	0.437225	0.66273	0.710235	-6.8986	cg11835897
0.194722	0.496439	5.48017	2.36618e-07	9.5163e-07	6.40087	cg19979643
0.0109784	0.643901	0.331423	0.7409	0.780287	-6.93921	cg20999755
-0.198674	0.323846	-9.13254	1.89121e-15	4.65569e-14	24.6353	cg23531130
0.180562	0.807547	7.38812	2.11255e-11	1.85936e-10	15.4876	cg24626659
-0.122818	0.437055	-3.63922	0.00040382	0.000898845	-0.714066	cg19123882
0.252893	0.599781	6.71055	6.68367e-10	4.37567e-09	12.1101	cg07170824
0.122372	0.490989	4.03543	9.60545e-05	0.000241265	0.639173	cg26695387
-0.252258	0.30293	-8.72892	1.72633e-14	3.18794e-13	22.4628	cg01003599
-0.0476831	0.655473	-1.60855	0.110329	0.145965	-5.71421	cg21704448
0.111749	0.607879	3.82483	0.000208678	0.000491722	-0.0937251	cg25358853
-0.0587744	0.663623	-1.94949	0.0535576	0.0760256	-5.12346	cg03178411
-0.217891	0.275379	-9.41144	4.10339e-16	1.26355e-14	26.1375	cg00576886
0.18925	0.619834	6.42865	2.69316e-09	1.56603e-08	10.7503	cg21674927
0.240479	0.668463	6.33332	4.28877e-09	2.3969e-08	10.2969	cg17945560
-0.165058	0.190846	-6.14783	1.05074e-08	5.44072e-08	9.42424	cg24738924
-0.111334	0.605903	-3.19736	0.00177137	0.00346225	-2.08948	cg11200797
0.00946697	0.722401	0.360248	0.719291	0.761397	-6.92926	cg16840364
0.242956	0.513694	6.61811	1.05856e-09	6.6535e-09	11.6612	cg15541630
-0.200471	0.348969	-6.35101	3.93486e-09	2.21609e-08	10.3808	cg00057272
-0.154458	0.138231	-8.86189	8.27159e-15	1.68186e-13	23.1851	cg13138089
0.246093	0.590389	7.27602	3.79942e-11	3.17153e-10	14.9134	cg22564433
0.12645	0.699932	4.01845	0.000102361	0.000255855	0.578962	cg05184882
-0.101752	0.61132	-3.06302	0.00270291	0.0050795	-2.47813	cg13557167
0.122904	0.565891	3.54743	0.000555055	0.00120013	-1.01174	cg05576949
0.229391	0.522104	6.12343	1.1811e-08	6.05281e-08	9.31044	cg18187244
-0.119584	0.792749	-3.60264	0.0004587	0.00100935	-0.833412	cg26529864
0.18164	0.691801	6.25397	6.30197e-09	3.40685e-08	9.92195	cg13392258
0.288141	0.418504	7.85762	1.83007e-12	2.03719e-11	17.8851	cg09337254
-0.00846117	0.373255	-0.25029	0.802789	0.834325	-6.9628	cg24332570
-0.150524	0.195322	-6.13691	1.10208e-08	5.68103e-08	9.37744	cg04446284
0.0183753	0.629205	0.480245	0.631923	0.681772	-6.87891	cg25518707
-0.104159	0.551021	-3.33316	0.0011407	0.00231937	-1.68239	cg17131445
0.13147	0.745071	4.90213	2.98752e-06	9.88802e-06	3.95383	cg18838431
0.103786	0.693952	3.51154	0.000627595	0.0013431	-1.12644	cg22609522
-0.212667	0.199457	-8.95016	5.11649e-15	1.10153e-13	23.6571	cg02204637
-0.103061	0.684959	-3.30395	0.00125533	0.0025301	-1.77115	cg13847853
-0.0748548	0.570774	-2.57615	0.0111971	0.018433	-3.76472	cg03371275
0.101789	0.287273	2.54657	0.0121374	0.0198392	-3.83653	cg12396523
0.128124	0.738593	4.40424	2.31195e-05	6.53506e-05	1.99328	cg08913523
0.0743924	0.596591	1.90008	0.0598102	0.0840662	-5.21571	cg01747222
0.147519	0.414294	4.82193	4.19184e-06	1.35096e-05	3.62831	cg02277965
-0.0983629	0.385382	-2.71109	0.00768539	0.0131008	-3.42772	cg02698580
-0.051453	0.634695	-1.23932	0.217633	0.267889	-6.23106	cg23038520
0.0369991	0.695455	1.23413	0.219555	0.269997	-6.2374	cg26105232
-0.128053	0.400512	-3.85057	0.000190086	0.000451322	-0.00578474	cg05985303
-0.0845936	0.706955	-2.43275	0.0164528	0.0261219	-4.10594	cg08996334
-0.159168	0.564141	-5.65933	1.04476e-07	4.48411e-07	7.19285	cg07369399
-0.14635	0.510246	-5.53436	1.84913e-07	7.58431e-07	6.63952	cg21574855
0.128024	0.638539	4.06481	8.60116e-05	0.000218117	0.743789	cg03043157
-0.0260416	0.596849	-0.684925	0.494706	0.552263	-6.76001	cg09174690
-0.255804	0.60062	-7.76923	2.91562e-12	3.10806e-11	17.4285	cg07922297
0.16292	0.735076	5.55958	1.64985e-07	6.83223e-07	6.75005	cg16103990
0.258062	0.266362	7.70519	4.08154e-12	4.20421e-11	17.0987	cg11896633
-0.223702	0.231092	-9.61727	1.32335e-16	4.77638e-15	27.2503	cg23873703
-0.184251	0.335347	-5.64009	1.14137e-07	4.86298e-07	7.10711	cg09482093
0.114992	0.64806	3.83454	0.000201471	0.000475891	-0.0606071	cg11498156
0.0807024	0.690461	2.41675	0.0171577	0.0271329	-4.14291	cg09277749
-0.060999	0.711962	-1.76801	0.0795886	0.108742	-5.4513	cg19646204
-0.0621149	0.336223	-1.43463	0.15398	0.196872	-5.9738	cg12163132
-0.0339822	0.807038	-1.06408	0.289419	0.344971	-6.43065	cg01125617
-0.0566723	0.504242	-1.64948	0.101653	0.135542	-5.649	cg20927656
-0.0710122	0.45425	-2.62219	0.00986284	0.0164277	-3.65145	cg10953312
0.265069	0.713474	9.12698	1.98032e-15	4.83664e-14	24.5906	cg27106643
-0.153119	0.305051	-4.71121	6.65301e-06	2.06681e-05	3.18495	cg04007726
0.16055	0.674172	5.39779	3.42945e-07	1.34312e-06	6.04177	cg24155190
0.194405	0.51736	4.63349	9.16507e-06	2.77931e-05	2.87792	cg02439266
-0.205436	0.215101	-9.79851	4.87452e-17	2.05734e-15	28.2325	cg09367901
-0.199317	0.244995	-8.71869	1.79978e-14	3.31479e-13	22.4212	cg07460992
-0.227418	0.253944	-8.22295	2.62878e-13	3.57757e-12	19.7888	cg13563728
-0.0799367	0.35532	-2.32014	0.0220143	0.0339787	-4.36147	cg16385583
0.225881	0.446461	7.48911	1.26173e-11	1.16326e-10	15.9928	cg14455516
0.117896	0.695824	3.69269	0.000334652	0.000757553	-0.537862	cg15064086
-0.107958	0.583397	-3.41369	0.000873367	0.00181708	-1.43436	cg16036584
0.213358	0.642817	7.6849	4.53984e-12	4.63155e-11	16.9944	cg14015015
0.100946	0.701557	3.18163	0.00186246	0.00362209	-2.13572	cg07607523
0.233095	0.22276	5.7656	6.39135e-08	2.85875e-07	7.66955	cg19538733
0.0286602	0.521016	0.896655	0.371689	0.430249	-6.59347	cg08026930
-0.0914661	0.422431	-2.74787	0.00691967	0.0119147	-3.33321	cg26335127
-0.19487	0.21612	-8.60096	3.4038e-14	5.80471e-13	21.7953	cg08771171
0.0629595	0.855745	2.54548	0.0121709	0.0198889	-3.83905	cg26882224
-0.00206702	0.5368	-0.0666497	0.946971	0.956479	-6.99189	cg20671649
0.105301	0.671739	4.00995	0.00010563	0.000263282	0.549151	cg23228178
-0.172584	0.387651	-6.54569	1.51233e-09	9.21142e-09	11.313	cg04600699
-0.171494	0.717294	-4.84072	3.87322e-06	1.25617e-05	3.70426	cg27369242
0.142505	0.629043	3.83955	0.000197847	0.000468067	-0.0435015	cg07509935
0.013154	0.548307	0.277465	0.781898	0.816086	-6.95563	cg23247945
0.0208798	0.527155	0.601379	0.548716	0.603905	-6.81356	cg04611395
-0.154321	0.648243	-4.34008	2.97922e-05	8.24379e-05	1.75148	cg11292869
0.196583	0.735408	6.31946	4.58772e-09	2.54861e-08	10.2312	cg14834893
-0.108532	0.679388	-2.95123	0.00380404	0.00692993	-2.79062	cg25924085
-0.124281	0.348767	-3.89567	0.000161251	0.000388286	0.149398	cg26951839
-0.203791	0.554803	-5.49032	2.25995e-07	9.11737e-07	6.44534	cg19242851
-0.0303372	0.710642	-0.897	0.371506	0.430064	-6.59316	cg26886909
0.151684	0.512121	4.58834	1.10227e-05	3.29341e-05	2.7012	cg14727987
0.188995	0.320245	4.57562	1.16086e-05	3.45659e-05	2.65163	cg21580428
0.0911128	0.746467	2.87407	0.0047907	0.00854714	-3.00048	cg15129183
-0.0529951	0.449066	-1.701	0.0915199	0.123333	-5.56466	cg13861749
0.171481	0.755268	5.93167	2.93766e-08	1.40068e-07	8.42441	cg13941760
0.335195	0.385503	9.91624	2.59606e-17	1.21629e-15	28.8529	cg08626445
-0.176098	0.466544	-6.28091	5.53142e-09	3.02324e-08	10.049	cg16940809
0.0391814	0.695653	1.27234	0.205699	0.254771	-6.19013	cg16277169
0.0619856	0.625666	1.73413	0.0854509	0.115926	-5.50914	cg10789300
0.233572	0.639307	6.59938	1.16154e-09	7.2384e-09	11.5706	cg21791017
-0.0882709	0.34853	-2.88073	0.00469702	0.00839298	-2.98254	cg09682727
-0.180237	0.186697	-6.20913	7.82497e-09	4.15188e-08	9.71117	cg15497168
0.0742855	0.424534	1.76629	0.0798772	0.109088	-5.45425	cg09548390
0.289755	0.514566	8.62899	2.96438e-14	5.11961e-13	21.9316	cg02402024
0.0853311	0.741811	3.40116	0.000910116	0.00188701	-1.47283	cg21032008
0.0221502	0.568824	0.675119	0.500893	0.558277	-6.76665	cg00162064
0.201151	0.744952	8.17757	3.31168e-13	4.40125e-12	19.5616	cg00224471
0.143428	0.667973	5.13344	1.10431e-06	3.95088e-06	4.91229	cg23693749
-0.194806	0.224054	-7.71055	3.93133e-12	4.06596e-11	17.1349	cg10743062
-0.234015	0.332276	-7.81778	2.25803e-12	2.46409e-11	17.679	cg11950360
-0.108805	0.697035	-2.99984	0.00328239	0.0060583	-2.65596	cg00996925
-0.240974	0.272578	-10.0065	1.54594e-17	7.92714e-16	29.3621	cg16637813
-0.0758461	0.543927	-2.40202	0.0178304	0.0280958	-4.17674	cg13457549
-0.0861372	0.697206	-2.23059	0.0275578	0.0416648	-4.55677	cg15378579
0.154554	0.558187	3.61133	0.000445063	0.000981853	-0.805158	cg25987564
0.184476	0.723178	5.79757	5.50778e-08	2.49456e-07	7.81395	cg13033578
0.0738455	0.631384	1.92503	0.056581	0.0799717	-5.16942	cg10378795
-0.0778588	0.612178	-2.08222	0.0394363	0.0576204	-4.8647	cg15378274
0.131037	0.715549	5.07776	1.40455e-06	4.93222e-06	4.68026	cg15414028
-0.147962	0.703757	-4.35023	2.86249e-05	7.95007e-05	1.78957	cg08091579
-0.223138	0.539082	-6.98139	1.71171e-10	1.25465e-09	13.441	cg02148324
0.117129	0.807086	5.40632	3.29044e-07	1.29395e-06	6.08148	cg08892613
0.0885586	0.686581	3.08732	0.0025064	0.00474236	-2.40888	cg04317047
-0.140579	0.691733	-3.75796	0.000265399	0.000613012	-0.320033	cg10506151
0.211452	0.706609	7.5358	9.89536e-12	9.34903e-11	16.2309	cg17217059
0.0650395	0.793835	3.20051	0.00175278	0.00342935	-2.07987	cg26825544
0.118495	0.511097	3.40088	0.000911529	0.00188958	-1.47413	cg20938359
-0.152129	0.175065	-6.08353	1.42282e-08	7.18394e-08	9.1289	cg04745805
-0.175493	0.403945	-7.1215	8.32847e-11	6.47934e-10	14.145	cg14510641
-0.00590101	0.589551	-0.165054	0.869178	0.891321	-6.98049	cg10735015
-0.171617	0.285322	-7.41228	1.86399e-11	1.66033e-10	15.6101	cg12838168
0.0412637	0.744398	1.6874	0.0941064	0.126489	-5.58716	cg10198932
0.131997	0.678474	4.30843	3.37315e-05	9.24538e-05	1.63316	cg03967798
-0.14403	0.192963	-5.54085	1.7938e-07	7.37537e-07	6.66886	cg15511381
-0.0989719	0.460181	-2.76536	0.00658042	0.0113906	-3.28786	cg01921126
-0.163053	0.178045	-6.8101	4.03495e-10	2.74751e-09	12.6025	cg24671202
-0.113491	0.658291	-3.10829	0.00234753	0.00446992	-2.34874	cg27664901
-0.177245	0.4588	-5.5989	1.37861e-07	5.78803e-07	6.92407	cg15236453
-0.0343632	0.541153	-0.775194	0.439742	0.498587	-6.69441	cg06781608
-0.0915864	0.489164	-2.84108	0.00527999	0.00933694	-3.08871	cg02005231
-0.124026	0.24151	-4.1261	6.81945e-05	0.000176327	0.963903	cg03367387
0.297976	0.37129	8.68156	2.23095e-14	3.9999e-13	22.2109	cg02609692
-0.111587	0.529965	-3.21437	0.00167757	0.00329539	-2.03928	cg12081027
0.213561	0.579032	6.3486	3.98139e-09	2.23937e-08	10.3693	cg23400942
-0.226457	0.483105	-7.99055	9.05846e-13	1.08287e-11	18.5748	cg16376770
-0.174695	0.543496	-5.41429	3.18449e-07	1.25562e-06	6.11346	cg23596678
-0.217143	0.222014	-9.72182	7.43997e-17	2.9341e-15	27.8166	cg12439852
-0.0158404	0.572434	-0.475575	0.635238	0.684864	-6.88113	cg02068596
-0.0941971	0.628753	-2.62383	0.00981829	0.0163623	-3.6474	cg23380496
-0.154572	0.274344	-5.12029	1.16946e-06	4.16413e-06	4.85702	cg01643441
0.0416918	0.312269	1.31772	0.190096	0.237451	-6.13218	cg10183001
0.0875429	0.876735	3.27039	0.00140024	0.00279529	-1.87229	cg03031726
0.0185423	0.759095	0.567855	0.571189	0.625319	-6.8331	cg08104492
0.16215	0.679508	5.17708	9.12562e-07	3.31362e-06	5.09628	cg15164708
-0.141887	0.189592	-6.30821	4.82059e-09	2.66692e-08	10.1826	cg07838098
-0.205347	0.338796	-9.15999	1.62762e-15	4.10042e-14	24.7828	cg01372083
-0.171579	0.681434	-5.05682	1.54017e-06	5.37395e-06	4.59161	cg08321815
0.28737	0.617907	9.16451	1.61329e-15	4.07363e-14	24.7921	cg20707023
-0.171052	0.210503	-8.00341	8.37158e-13	1.00878e-11	18.6516	cg08520443
0.0238347	0.293899	0.667345	0.505827	0.562992	-6.77185	cg14801518
-0.131171	0.628133	-3.9818	0.000117348	0.000290027	0.449673	cg01375075
-0.0480321	0.358391	-1.39712	0.164942	0.209194	-6.02604	cg25411977
0.162199	0.734489	6.52083	1.70259e-09	1.02732e-08	11.1971	cg01425680
0.0836918	0.531259	3.03562	0.00294153	0.00548613	-2.55564	cg11710334
-0.0818178	0.600516	-2.28661	0.0239626	0.0367127	-4.4354	cg07253712
0.228717	0.501079	8.79544	1.19546e-14	2.31838e-13	22.8235	cg23473081
-0.152691	0.315427	-5.4426	2.80357e-07	1.11518e-06	6.23671	cg03991309
-0.0598377	0.591556	-1.501	0.13597	0.176078	-5.87812	cg24579604
0.314354	0.334763	8.90852	6.51307e-15	1.36084e-13	23.4205	cg10264012
-0.153271	0.284298	-5.30871	5.10467e-07	1.93644e-06	5.65724	cg09540676
0.0684348	0.610344	2.13512	0.0347742	0.0514276	-4.75717	cg21427902
0.183492	0.391189	5.55665	1.67203e-07	6.91483e-07	6.73712	cg01137471
0.104611	0.474195	2.54314	0.012251	0.0200097	-3.84481	cg01456663
-0.0874629	0.521088	-2.64667	0.00921367	0.0154486	-3.59051	cg20366110
0.108031	0.720699	3.09291	0.00246307	0.00466723	-2.39287	cg19282250
0.0487844	0.654413	1.81053	0.0727027	0.100233	-5.37719	cg01965508
0.030363	0.746792	1.16364	0.246866	0.299483	-6.3209	cg20593059
-0.0841668	0.391112	-2.71602	0.00757848	0.0129347	-3.41511	cg22108980
0.337639	0.547591	11.2396	1.71974e-20	3.20622e-18	36.0541	cg20082904
0.105089	0.412623	2.76189	0.00664658	0.0114937	-3.29689	cg20761290
0.225804	0.566729	6.43261	2.64133e-09	1.53869e-08	10.7693	cg05975881
0.135527	0.736164	4.53905	1.34657e-05	3.96254e-05	2.50966	cg07488141
-0.156884	0.393855	-5.37132	3.86115e-07	1.49841e-06	5.92711	cg09481121
-0.00942718	0.472659	-0.244504	0.807256	0.838239	-6.96423	cg12145928
-0.162955	0.538012	-4.18631	5.41699e-05	0.000142783	1.18252	cg15174117
-0.146928	0.636067	-3.68299	0.000346311	0.000781501	-0.57	cg04180723
-0.265513	0.507889	-8.21476	2.74638e-13	3.72432e-12	19.7458	cg00638574
0.217324	0.613334	6.60014	1.15718e-09	7.21573e-09	11.5743	cg13087259
0.00788094	0.610417	0.212572	0.83202	0.859409	-6.97152	cg13469396
-0.18536	0.26294	-7.8081	2.35263e-12	2.55495e-11	17.6383	cg05708656
-0.0508566	0.556659	-1.68118	0.0953156	0.127934	-5.59739	cg09936146
0.155193	0.704973	5.2015	8.19814e-07	3.00135e-06	5.19971	cg27360210
-0.0076164	0.619259	-0.214289	0.830683	0.858295	-6.97115	cg08133755
0.142628	0.625232	3.14267	0.00210716	0.00405203	-2.24941	cg15829642
-0.106497	0.602364	-3.67748	0.000353092	0.000795282	-0.588195	cg11631547
0.0374411	0.3546	0.845124	0.399715	0.458646	-6.63806	cg08574629
0.0686439	0.758183	2.76928	0.0065046	0.011272	-3.2775	cg08428266
-0.0198396	0.772804	-0.71044	0.478803	0.537006	-6.74228	cg13924954
0.126912	0.526043	3.47005	0.000722565	0.00152694	-1.25787	cg16142488
-0.21868	0.287873	-9.41426	4.04028e-16	1.24719e-14	26.1527	cg04871875
0.0149967	0.347505	0.463133	0.644104	0.693059	-6.88696	cg13427728
0.0606761	0.674348	1.83499	0.0689709	0.0955687	-5.33381	cg02633767
-0.19021	0.497027	-5.46483	2.53613e-07	1.01515e-06	6.33373	cg15633699
-0.112433	0.664529	-2.99873	0.00329353	0.00607726	-2.65905	cg08857108
0.138268	0.755417	4.79704	4.65324e-06	1.48693e-05	3.52802	cg27326306
-0.0184148	0.696695	-0.533754	0.594494	0.64739	-6.85184	cg18424470
-0.0455474	0.563003	-1.26822	0.207164	0.256419	-6.1953	cg21876656
0.232122	0.640994	7.79329	2.56883e-12	2.76822e-11	17.5526	cg00287915
0.0161996	0.410266	0.39684	0.692187	0.737136	-6.91542	cg16627650
-0.0846082	0.428187	-1.85899	0.0654663	0.0912185	-5.29072	cg13721169
-0.0321326	0.655672	-0.909308	0.365001	0.423418	-6.58212	cg03842933
0.0517646	0.44313	1.36366	0.175215	0.220764	-6.0715	cg01521220
-0.113409	0.262931	-3.9415	0.00013624	0.000332566	0.30856	cg06580725
-0.0425554	0.512465	-1.35942	0.176549	0.222273	-6.07718	cg08876943
-0.0470975	0.344756	-1.5919	0.114026	0.150413	-5.74031	cg09874127
0.145518	0.764362	6.39867	3.10191e-09	1.7824e-08	10.6122	cg03193328
0.123243	0.656024	3.67521	0.000355927	0.000801101	-0.595697	cg20996124
-0.0526287	0.640666	-1.38123	0.169762	0.214651	-6.04776	cg18613721
0.0976872	0.56894	2.47446	0.0147343	0.0236404	-4.00851	cg26545580
0.120681	0.772268	4.92552	2.69881e-06	9.00184e-06	4.05131	cg24536349
0.0981766	0.736012	3.34594	0.00109369	0.00223125	-1.64336	cg11288260
-0.152904	0.33661	-5.72997	7.53694e-08	3.32655e-07	7.50953	cg13992402
-0.192946	0.234424	-9.38517	4.73976e-16	1.42242e-14	25.9957	cg01019188
-0.00635922	0.483912	-0.174469	0.861789	0.885025	-6.97889	cg11579116
-0.028392	0.610137	-0.903913	0.367843	0.426337	-6.58698	cg05266816
0.163157	0.653889	7.39248	2.06541e-11	1.82288e-10	15.5097	cg15488794
0.0940824	0.636526	2.90201	0.00440914	0.00792025	-2.92505	cg24957489
-0.00365428	0.62916	-0.102309	0.918681	0.932464	-6.98888	cg01833057
0.0755738	0.733776	3.06933	0.00264934	0.00498856	-2.45989	cg15917438
0.0638955	0.271067	1.7635	0.0803484	0.109667	-5.45905	cg07485198
-0.108903	0.715219	-3.49349	0.00066737	0.00142096	-1.18378	cg02965931
0.00469419	0.421898	0.113202	0.910059	0.925236	-6.9877	cg21134096
0.11902	0.686251	3.76745	0.000256535	0.000594392	-0.288084	cg26958838
0.000382038	0.486887	0.0140643	0.988802	0.99093	-6.99401	cg09597390
0.175044	0.772304	9.45706	3.19395e-16	1.02091e-14	26.3838	cg19227485
0.0979648	0.661221	2.84873	0.0051626	0.00914729	-3.06833	cg01627475
0.110819	0.675494	2.92588	0.00410538	0.007425	-2.86009	cg08418076
-0.17641	0.37094	-7.44518	1.57152e-11	1.4245e-10	15.7773	cg24421839
0.0346275	0.691135	0.757465	0.450249	0.508946	-6.70792	cg19083407
0.0666413	0.79133	2.82897	0.00546901	0.00963923	-3.12069	cg02862748
-0.048007	0.652948	-1.73079	0.0860463	0.116645	-5.51477	cg12966376
0.228	0.434807	5.95816	2.59234e-08	1.24881e-07	8.54594	cg06178315
-0.12655	0.757072	-3.33388	0.001138	0.00231441	-1.6802	cg02935468
-0.0621488	0.241579	-2.32321	0.0218428	0.0337419	-4.35465	cg15428140
-0.167131	0.182962	-6.77445	4.82503e-10	3.23946e-09	12.4279	cg12219325
-0.115397	0.225091	-3.40899	0.00088719	0.00184341	-1.44897	cg07524919
-0.0896931	0.277136	-2.76505	0.00658643	0.0114001	-3.28869	cg15156975
0.206364	0.501921	7.15177	7.18822e-11	5.66648e-10	14.2895	cg24361291
0.100574	0.756612	4.27299	3.86846e-05	0.000104773	1.50249	cg02441833
0.113749	0.732435	3.37327	0.000999204	0.00205514	-1.55947	cg12043732
-0.0281692	0.595423	-0.862686	0.390023	0.448869	-6.62316	cg17570276
-0.184791	0.231693	-7.0868	9.98491e-11	7.64862e-10	13.9679	cg20426710
-0.10921	0.753023	-2.71826	0.00753016	0.0128591	-3.40936	cg15993521
0.297019	0.241487	7.81729	2.26388e-12	2.47019e-11	17.6765	cg16042259
-0.156085	0.773113	-4.15154	6.18897e-05	0.000161271	1.05598	cg04766529
-0.115514	0.608277	-3.63068	0.000416043	0.000923625	-0.742005	cg01334549
0.125405	0.824851	4.60699	1.02149e-05	3.0697e-05	2.77406	cg26127778
-0.0152201	0.701632	-0.450156	0.653406	0.701682	-6.89288	cg02241924
-0.0546512	0.497593	-1.86077	0.0652127	0.0908984	-5.28751	cg00022054
-0.15027	0.468517	-4.68267	7.48642e-06	2.304e-05	3.07179	cg25501422
0.214588	0.567284	7.07674	1.05433e-10	8.0354e-10	13.9148	cg10025200
-0.148413	0.583541	-5.22877	7.27132e-07	2.68683e-06	5.31552	cg08112879
-0.182078	0.505442	-6.65579	8.77904e-10	5.61394e-09	11.8439	cg02977810
0.0311293	0.699727	1.00771	0.315614	0.372345	-6.48853	cg14238376
-0.13378	0.264097	-3.32069	0.0011884	0.00240792	-1.72038	cg21609640
-0.20715	0.247171	-5.61351	1.28941e-07	5.43836e-07	6.9889	cg24723140
0.0723073	0.323871	1.89849	0.0600209	0.0843337	-5.21864	cg22840464
-0.0711038	0.248739	-2.10617	0.0372632	0.0547648	-4.81633	cg14429919
0.178674	0.690236	6.84565	3.38768e-10	2.34165e-09	12.7736	cg14116129
0.101943	0.736807	3.5917	0.000476449	0.00104472	-0.868944	cg13676220
0.176734	0.745751	6.45405	2.37785e-09	1.39702e-08	10.8717	cg04839131
0.157262	0.645077	4.50246	1.56093e-05	4.54576e-05	2.36842	cg00211403
0.313635	0.601343	9.51698	2.33854e-16	7.83647e-15	26.691	cg03133868
0.158847	0.735352	6.14154	1.07998e-08	5.57666e-08	9.39731	cg11845168
-0.126015	0.422375	-4.27152	3.8961e-05	0.000105476	1.49593	cg26334209
0.00843131	0.664232	0.261973	0.793793	0.826474	-6.94665	cg18738220
-0.167773	0.660954	-4.86428	3.5068e-06	1.14663e-05	3.79976	cg25938287
0.197688	0.610263	4.89899	3.02761e-06	1.0011e-05	3.94102	cg16998223
-0.128834	0.496319	-4.64999	8.56476e-06	2.60947e-05	2.94282	cg12237140
-0.131074	0.228492	-5.03468	1.69269e-06	5.86118e-06	4.50051	cg25090510
-0.0494823	0.765777	-1.42544	0.156613	0.199814	-5.98673	cg04993020
0.238622	0.37298	6.65761	8.70004e-10	5.56784e-09	11.8527	cg20667364
0.147845	0.747026	4.93767	2.5685e-06	8.60278e-06	4.09919	cg25390440
0.0795414	0.728759	2.8533	0.00509368	0.00903534	-3.05614	cg07012484
-0.0663908	0.208397	-2.15585	0.0330817	0.0491576	-4.71435	cg27325255
-0.0868261	0.635926	-1.96831	0.0513267	0.0731488	-5.08775	cg06859037
-0.103999	0.7027	-2.85075	0.005132	0.00909698	-3.06294	cg25620321
0.16262	0.692224	6.12235	1.18625e-08	6.07672e-08	9.30613	cg11251498
0.323001	0.423318	11.661	1.67544e-21	5.06637e-19	38.3451	cg02570527
0.211372	0.672111	7.36002	2.46357e-11	2.13553e-10	15.3376	cg27375378
0.179639	0.680477	6.25088	6.39657e-09	3.45272e-08	9.90744	cg21830222
0.0867214	0.752005	3.00523	0.00322879	0.00596837	-2.64091	cg26340740
0.0652372	0.601574	2.14168	0.0342308	0.0507163	-4.74366	cg00288463
-0.0590998	0.455252	-1.56119	0.1211	0.158725	-5.78774	cg01860897
0.235138	0.49268	7.07115	1.08479e-10	8.24915e-10	13.887	cg24748262
-0.00606926	0.406945	-0.142227	0.887138	0.906374	-6.984	cg13388277
-0.179253	0.304241	-6.12247	1.18655e-08	6.07762e-08	9.30596	cg16624124
-0.0273842	0.633595	-0.803565	0.423229	0.482174	-6.67213	cg10092779
-0.190271	0.358634	-5.51187	2.04965e-07	8.33338e-07	6.5399	cg08633290
-0.157234	0.180329	-7.30679	3.21644e-11	2.7255e-10	15.076	cg20104126
0.148053	0.421828	3.73411	0.000288953	0.000662494	-0.399964	cg07935784
0.138104	0.755318	4.53922	1.34565e-05	3.96032e-05	2.51032	cg26720913
0.165664	0.256093	3.94524	0.000134372	0.000328345	0.321608	cg12478809
0.0388955	0.632872	1.22472	0.223069	0.273845	-6.24882	cg26967305
0.0734425	0.802431	2.30672	0.0227768	0.0350551	-4.39118	cg01045337
-0.0624592	0.399342	-1.78029	0.0775462	0.106244	-5.43006	cg24676384
-0.058193	0.316629	-1.88597	0.0617047	0.0864508	-5.24165	cg20608895
0.150448	0.446999	4.41702	2.19742e-05	6.23568e-05	2.04177	cg12936747
-0.0116937	0.332479	-0.26466	0.791723	0.824657	-6.9591	cg25903783
-0.210939	0.206714	-9.95757	2.02596e-17	9.88894e-16	29.0961	cg14712657
0.10572	0.665033	2.67643	0.00847643	0.0143153	-3.51574	cg03157509
0.0933618	0.303535	2.54006	0.0123537	0.0201628	-3.85223	cg21686890
-0.0449196	0.298086	-1.30632	0.193931	0.241726	-6.14693	cg15133564
-0.0918877	0.665919	-2.37782	0.0189869	0.0297414	-4.23196	cg15803556
-0.0972288	0.730267	-2.46696	0.0150309	0.0240662	-4.02614	cg03199263
0.0912775	0.766152	3.09898	0.0024169	0.00458754	-2.37549	cg03081173
-0.211298	0.269858	-8.93263	5.6288e-15	1.19624e-13	23.5633	cg12287785
0.168665	0.368067	4.27485	3.84584e-05	0.000104217	1.50828	cg01025836
-0.11042	0.527041	-3.14967	0.00206109	0.0039713	-2.22906	cg19570558
-0.0533787	0.63936	-1.46156	0.146463	0.188203	-5.93548	cg04186249
-0.0510901	0.456592	-1.60625	0.110834	0.146583	-5.71784	cg13502252
0.288278	0.613154	8.51149	5.58836e-14	9.00091e-13	21.3089	cg07195851
-0.237214	0.285629	-12.1291	1.22853e-22	6.48143e-20	40.9146	cg12083336
0.110755	0.584698	3.22096	0.00164248	0.00323294	-2.01976	cg01101782
-0.0149713	0.501733	-0.444572	0.657426	0.705293	-6.89537	cg20389678
0.115763	0.260256	2.54998	0.0120256	0.0196762	-3.82829	cg15613420
-0.12385	0.297833	-3.06952	0.00264899	0.004988	-2.45965	cg25283121
0.126372	0.688939	3.59218	0.000475651	0.00104314	-0.867375	cg21416544
0.237232	0.245161	5.87546	3.82658e-08	1.78588e-07	8.16759	cg09521703
0.0418405	0.563746	1.29556	0.197601	0.245813	-6.16072	cg00925087
0.178669	0.436713	4.71651	6.50854e-06	2.02612e-05	3.206	cg00523450
0.043704	0.696884	1.43467	0.153969	0.196861	-5.97375	cg09080874
0.000205176	0.594474	0.00582439	0.995362	0.996186	-6.99409	cg09058554
-0.0255409	0.708016	-0.695736	0.487932	0.545801	-6.75258	cg00132141
0.132912	0.52544	4.16474	5.88438e-05	0.000153998	1.10391	cg21917728
0.0410141	0.678709	1.27129	0.206073	0.255196	-6.19145	cg26622895
0.0869975	0.759644	3.57634	0.000502075	0.00109494	-0.918111	cg09568252
-0.129771	0.260014	-5.97451	2.38928e-08	1.15859e-07	8.62486	cg08057432
-0.107543	0.676582	-3.06434	0.00269183	0.00506068	-2.47436	cg03123104
0.215903	0.587909	6.55063	1.47822e-09	9.01975e-09	11.3354	cg21569398
-0.18172	0.245956	-8.01179	8.00718e-13	9.68399e-12	18.6953	cg26989175
-0.279627	0.343546	-8.32616	1.51303e-13	2.18982e-12	20.331	cg12582028
-0.192044	0.185207	-7.62312	6.2157e-12	6.13675e-11	16.686	cg17842918
0.127176	0.754371	3.74113	0.000281825	0.000647469	-0.37649	cg24651966
-0.0560875	0.320275	-1.71052	0.089741	0.121168	-5.54881	cg08401758
-0.0553291	0.707493	-1.6653	0.0984483	0.131698	-5.62336	cg06745941
0.199953	0.507955	6.45065	2.41783e-09	1.41866e-08	10.8555	cg01264106
-0.0869087	0.419303	-2.49655	0.0138903	0.0224253	-3.95629	cg01992487
0.329243	0.324123	9.16872	1.57654e-15	3.99918e-14	24.8148	cg27635267
-0.0247575	0.699011	-0.637493	0.525012	0.581286	-6.79126	cg04131890
-0.138022	0.655084	-3.81118	0.000219225	0.000514521	-0.140167	cg15574240
0.369616	0.503741	11.6837	1.47738e-21	4.55071e-19	38.4689	cg01182865
-0.0496954	0.696955	-1.38242	0.169398	0.214224	-6.04614	cg18082082
0.110377	0.704713	3.73703	0.000285964	0.000656188	-0.390193	cg15123742
-0.171471	0.193012	-6.77954	4.70458e-10	3.16459e-09	12.4526	cg01138652
0.0161051	0.496028	0.405023	0.686178	0.73175	-6.91215	cg04743650
0.176584	0.519438	4.48148	1.69835e-05	4.91393e-05	2.28778	cg04968806
-0.111478	0.405386	-3.69981	0.000326337	0.000740537	-0.514241	cg00860712
-0.129024	0.381391	-4.34615	2.90893e-05	8.0664e-05	1.77423	cg06683458
0.0798692	0.619723	2.4608	0.0152785	0.0244315	-4.04058	cg18852567
0.0414553	0.695527	1.6445	0.102671	0.136781	-5.657	cg11136665
0.168588	0.757016	4.42797	2.10366e-05	5.98862e-05	2.08339	cg14159672
0.177697	0.690188	6.53005	1.63623e-09	9.90525e-09	11.2363	cg11119596
-0.0776123	0.284122	-2.00096	0.047642	0.0683592	-5.02501	cg24571110
-0.13732	0.65245	-4.16964	5.77483e-05	0.000151371	1.12175	cg03346523
-0.0682813	0.480606	-2.15344	0.0332739	0.0494182	-4.71932	cg10454127
-0.234803	0.2916	-11.0357	5.1766e-20	7.52838e-18	34.9692	cg22729543
-0.0157952	0.627672	-0.473461	0.63674	0.68629	-6.88213	cg11738782
0.0211561	0.691178	0.679295	0.498253	0.555759	-6.76384	cg19855573
0.0605205	0.402699	1.91042	0.0584531	0.0823429	-5.19659	cg12284382
-0.0457094	0.497869	-1.34231	0.182015	0.228493	-6.09994	cg20157753
-0.170413	0.191172	-7.56026	8.63296e-12	8.26737e-11	16.3641	cg03944089
0.0592915	0.696415	1.78558	0.0766798	0.105201	-5.42087	cg12159992
-0.143822	0.328031	-4.71085	6.66314e-06	2.06957e-05	3.18349	cg10148280
-0.142599	0.697994	-3.9032	0.000156857	0.000378569	0.175476	cg26337954
0.201997	0.611152	5.86388	4.03996e-08	1.87778e-07	8.11488	cg08849558
-0.19599	0.213738	-7.77896	2.74302e-12	2.93984e-11	17.4878	cg07354679
0.0877336	0.455876	2.35203	0.0202916	0.0315683	-4.29022	cg01693284
0.151494	0.603491	3.53909	0.000571165	0.0012322	-1.03847	cg01244270
0.18278	0.650947	4.75881	5.45924e-06	1.72234e-05	3.37467	cg02331883
0.136288	0.577692	4.29788	3.5153e-05	9.60157e-05	1.59384	cg17988310
0.170353	0.523058	5.12176	1.16197e-06	4.13955e-06	4.86321	cg17083323
-0.137149	0.525296	-4.51149	1.50515e-05	4.39506e-05	2.4032	cg00647262
-0.16761	0.221196	-7.06949	1.08599e-10	8.25705e-10	13.8854	cg26963367
-0.0321488	0.720523	-1.00556	0.316642	0.373402	-6.49067	cg04794858
0.278406	0.205168	7.03543	1.30106e-10	9.74211e-10	13.7092	cg21119525
0.167672	0.561506	5.35675	4.12102e-07	1.59006e-06	5.86413	cg07428491
-0.0276161	0.676134	-1.10654	0.27069	0.325112	-6.38502	cg17656890
0.0414676	0.27102	1.17416	0.242645	0.294904	-6.30875	cg22827063
-0.168538	0.498063	-4.95945	2.34052e-06	7.89519e-06	4.18863	cg18350249
0.188437	0.187894	4.78425	4.90905e-06	1.56238e-05	3.47664	cg13472192
-0.137241	0.541556	-4.75605	5.52234e-06	1.74059e-05	3.36364	cg13606255
0.109863	0.780595	4.00657	0.000107008	0.00026647	0.536942	cg01735080
0.141124	0.642362	3.76203	0.000261561	0.000604965	-0.306336	cg17752576
0.0911333	0.271068	2.35724	0.0200218	0.0311946	-4.27849	cg13888593
0.0288011	0.591424	0.853291	0.395189	0.454094	-6.63117	cg12877165
-0.0300794	0.544255	-0.657717	0.511973	0.568825	-6.77821	cg15061569
0.282356	0.644391	9.20165	1.31684e-15	3.42987e-14	24.9917	cg12736501
-0.132228	0.259103	-4.72556	6.26877e-06	1.9575e-05	3.24201	cg12094808
0.209237	0.624265	6.95597	1.94688e-10	1.41165e-09	13.3151	cg02012974
0.127865	0.67407	4.02628	9.94084e-05	0.000249039	0.606676	cg07896448
-0.0185731	0.747701	-0.644185	0.520679	0.577127	-6.78699	cg12529228
0.125724	0.643455	4.31486	3.28928e-05	9.03222e-05	1.65714	cg09939948
0.132326	0.725559	4.21739	4.80594e-05	0.000127931	1.29628	cg24866923
-0.0174069	0.661785	-0.377999	0.706096	0.749686	-6.92271	cg10129154
-0.115582	0.606005	-3.53099	0.000587232	0.00126408	-1.06438	cg20483694
0.0376794	0.5298	1.04412	0.298517	0.35452	-6.4515	cg12257156
-0.0257793	0.598758	-0.695657	0.487982	0.545844	-6.75263	cg01766396
-0.213235	0.551351	-6.33327	4.28967e-09	2.39727e-08	10.2967	cg17355191
-0.144332	0.695516	-3.90848	0.000153849	0.000371834	0.193755	cg22703975
-0.0846914	0.598649	-2.12197	0.0358864	0.0529265	-4.78414	cg12837919
-0.150909	0.451469	-5.10073	1.2733e-06	4.50234e-06	4.775	cg14322343
-0.149933	0.666404	-4.0546	8.93846e-05	0.000225873	0.707341	cg13103179
-0.0924394	0.553836	-2.82315	0.00556465	0.0097911	-3.13629	cg01246664
-0.0303334	0.756589	-1.06928	0.28708	0.342541	-6.42516	cg00332588
-0.154065	0.183863	-6.79535	4.34508e-10	2.94192e-09	12.5302	cg09579869
-0.0689292	0.561755	-2.04629	0.0429016	0.0621853	-4.93632	cg08290471
-0.16755	0.335777	-5.63637	1.16107e-07	4.94099e-07	7.09052	cg09366677
0.177865	0.319358	4.54049	1.33878e-05	3.94173e-05	2.51521	cg27331665
0.124168	0.712028	4.06286	8.66468e-05	0.000219593	0.736816	cg25598400
0.120732	0.646029	4.40732	2.28377e-05	6.4602e-05	2.00498	cg03253616
0.049709	0.535367	1.08031	0.28216	0.337272	-6.41342	cg05946623
-0.272588	0.273421	-11.2869	1.28802e-20	2.59657e-18	36.3379	cg17379860
-0.0524876	0.50687	-1.41227	0.160447	0.204143	-6.00511	cg09524686
0.107079	0.699018	3.63135	0.000415083	0.000921659	-0.739842	cg12492900
0.251984	0.239311	6.30988	4.80611e-09	2.65965e-08	10.1859	cg07995570
0.220236	0.546535	5.69135	9.01409e-08	3.91957e-07	7.33597	cg11052143
0.298865	0.152248	7.76772	2.93887e-12	3.12824e-11	17.4207	cg12034118
0.00549473	0.771934	0.194573	0.846054	0.871589	-6.97518	cg23665230
-0.144998	0.183747	-5.12149	1.16336e-06	4.14434e-06	4.86206	cg17410295
0.162724	0.73575	5.91216	3.22044e-08	1.52328e-07	8.33511	cg23995446
-0.124421	0.491453	-4.18058	5.53758e-05	0.000145641	1.1616	cg08042220
-0.0247325	0.71225	-0.770538	0.442488	0.501281	-6.69799	cg06238921
0.0487907	0.395776	1.15723	0.249465	0.302252	-6.32826	cg12498395
0.221752	0.61151	7.52104	1.0686e-11	1.00292e-10	16.1556	cg03309328
-0.105683	0.647795	-3.12834	0.00220439	0.00422053	-2.29091	cg23197939
0.09289	0.685639	2.97842	0.00350353	0.0064296	-2.71553	cg11082691
0.111359	0.566247	3.4396	0.000800691	0.00167738	-1.35351	cg10373891
0.209217	0.366927	5.46459	2.53886e-07	1.0162e-06	6.33269	cg27051290
-0.165174	0.702389	-4.6991	6.99504e-06	2.16574e-05	3.13687	cg24277876
-0.127102	0.413998	-4.08569	7.94946e-05	0.000202963	0.818474	cg15479427
0.102709	0.300459	2.57343	0.0112808	0.0185573	-3.77136	cg01966091
-0.0672784	0.690379	-2.09814	0.0379798	0.0557189	-4.8326	cg24792658
-0.0691408	0.702746	-2.16077	0.0326902	0.0486261	-4.70411	cg20906044
-0.0871153	0.335377	-3.05188	0.00279768	0.00524121	-2.50972	cg16303923
0.111876	0.634859	2.88261	0.00467091	0.00835113	-2.97748	cg14436569
0.241174	0.660994	7.46912	1.39985e-11	1.2806e-10	15.8911	cg04565473
0.257994	0.312255	6.46483	2.25527e-09	1.33112e-08	10.9234	cg14093610
0.264993	0.185542	6.68905	7.43961e-10	4.82723e-09	12.0055	cg16440629
-0.0933533	0.724417	-2.58968	0.010789	0.0178195	-3.73161	cg08148618
0.237443	0.77571	7.56683	8.4174e-12	8.08044e-11	16.3894	cg18395917
-0.0237568	0.519	-0.682765	0.496064	0.55363	-6.76148	cg23028721
-0.0162495	0.471491	-0.530812	0.596525	0.649324	-6.8534	cg08375658
0.241742	0.586118	7.52589	1.04196e-11	9.79764e-11	16.1803	cg27499820
-0.113192	0.252166	-2.93227	0.00402746	0.00729753	-2.84263	cg16058797
0.213788	0.629601	6.12681	1.16215e-08	5.96589e-08	9.32617	cg23820828
-0.204819	0.544303	-5.30941	5.0887e-07	1.93068e-06	5.66027	cg23454284
0.0284583	0.493713	0.682606	0.496165	0.553729	-6.76159	cg01180628
0.130597	0.337327	3.93569	0.000139193	0.000339223	0.288302	cg01038640
-0.150045	0.681255	-4.17843	5.58353e-05	0.000146748	1.15375	cg05902236
0.287122	0.505349	9.2839	8.39632e-16	2.31007e-14	25.4341	cg14204462
0.0549205	0.637541	1.48255	0.140803	0.181685	-5.90514	cg18764814
0.0314804	0.674833	1.08459	0.280268	0.335268	-6.40883	cg07865418
0.135404	0.565936	4.13011	6.7162e-05	0.000173854	0.97838	cg26108690
0.0305535	0.57912	1.01313	0.313025	0.369639	-6.48309	cg03872783
-0.252689	0.392708	-8.20183	2.94265e-13	3.96123e-12	19.6781	cg18017908
-0.173605	0.225961	-7.39522	2.03633e-11	1.79995e-10	15.5236	cg25315362
0.158532	0.673606	4.76485	5.32325e-06	1.68254e-05	3.39888	cg06497848
0.0790176	0.488557	2.02865	0.0446961	0.0645148	-4.97106	cg08478672
0.0155148	0.646672	0.412999	0.68034	0.726482	-6.90889	cg03200309
0.0241615	0.298923	0.522168	0.602511	0.654898	-6.85794	cg07780517
0.00798893	0.491165	0.215692	0.829592	0.857473	-6.97085	cg04355697
0.0799172	0.40251	2.0326	0.0442883	0.0639896	-4.96329	cg19536929
-0.101	0.184714	-3.35137	0.00107429	0.002195	-1.62674	cg24042242
0.0568787	0.606554	1.87546	0.0631478	0.0882733	-5.26084	cg16701848
-0.179944	0.704288	-4.96902	2.24668e-06	7.60321e-06	4.22801	cg25021575
-0.0267753	0.630035	-0.861166	0.390855	0.449697	-6.62446	cg11850508
-0.213915	0.25171	-8.65543	2.53531e-14	4.46727e-13	22.0846	cg10213821
0.10069	0.591406	2.4209	0.0169726	0.0268636	-4.13335	cg00148114
-0.175353	0.224233	-7.54664	9.26853e-12	8.82067e-11	16.2945	cg22738586
0.254396	0.578897	7.52025	1.07302e-11	1.00668e-10	16.1515	cg14207553
-0.0903478	0.716075	-2.33392	0.0212543	0.0329209	-4.33078	cg02175309
0.0344694	0.547583	1.08005	0.282276	0.337389	-6.4137	cg09937039
0.0956648	0.668812	3.00644	0.00321696	0.00594804	-2.63755	cg11906021
-0.0177986	0.537507	-0.603606	0.547239	0.602446	-6.81222	cg02592144
0.14681	0.643503	5.33002	4.64295e-07	1.77521e-06	5.74886	cg13445230
0.102178	0.738398	3.05713	0.00275263	0.00516422	-2.49484	cg10281509
0.124432	0.759234	5.57275	1.54835e-07	6.43583e-07	6.81123	cg03167521
0.148898	0.5928	3.71886	0.000305043	0.000696245	-0.450875	cg23099319
-0.115873	0.532255	-3.67094	0.00036131	0.000811986	-0.609778	cg20924825
0.198976	0.822186	6.40072	3.08744e-09	1.7748e-08	10.6172	cg22797514
-0.113661	0.443624	-3.64403	0.000397087	0.000885347	-0.698308	cg19267457
-0.203713	0.565368	-7.06254	1.13342e-10	8.58604e-10	13.8441	cg11903880
0.21186	0.698749	5.64214	1.13067e-07	4.82154e-07	7.11624	cg05079049
-0.148696	0.30957	-5.30358	5.22231e-07	1.97796e-06	5.63522	cg09167931
-0.034333	0.531127	-1.04302	0.299027	0.355066	-6.45264	cg26976338
-0.124753	0.228511	-5.47689	2.39382e-07	9.62185e-07	6.3893	cg14556243
0.137474	0.759726	4.85021	3.72139e-06	1.21088e-05	3.74268	cg04678315
0.118105	0.773848	4.59386	1.07647e-05	3.22251e-05	2.72371	cg12510708
0.00224487	0.677187	0.0642735	0.948859	0.958064	-6.99204	cg22673542
-0.150893	0.187513	-6.59844	1.16011e-09	7.23194e-09	11.5714	cg27139424
0.186631	0.704728	7.19454	5.75059e-11	4.62547e-10	14.5076	cg11363527
0.309019	0.531602	9.54978	1.95286e-16	6.69752e-15	26.8682	cg01826319
-0.0945277	0.794516	-2.31208	0.0224693	0.0346264	-4.37933	cg00683329
0.0526445	0.736163	1.85289	0.0663427	0.0923074	-5.30173	cg10859789
0.00188816	0.389682	0.0508134	0.959558	0.96683	-6.99282	cg26266427
-0.170224	0.441217	-6.10941	1.26305e-08	6.43752e-08	9.24517	cg11407989
0.31584	0.225289	8.5991	3.4839e-14	5.93113e-13	21.773	cg08101375
-0.139617	0.615108	-4.40849	2.27319e-05	6.43252e-05	2.00942	cg00211337
0.160875	0.745696	7.38978	2.09447e-11	1.84574e-10	15.496	cg00350503
0.29462	0.272855	7.77357	2.84975e-12	3.04514e-11	17.4509	cg00893875
-0.12586	0.230652	-4.88968	3.14499e-06	1.03674e-05	3.90427	cg04931383
-0.0545498	0.574237	-1.85433	0.0661354	0.0920474	-5.29914	cg12225794
-0.15564	0.207812	-5.70366	8.51618e-08	3.7233e-07	7.39108	cg25323057
0.133488	0.359428	3.25926	0.00145173	0.00288844	-1.90569	cg14519150
0.177416	0.530491	4.96375	2.29788e-06	7.76374e-06	4.20633	cg19786733
-0.0974942	0.596633	-3.23718	0.00155897	0.00308234	-1.97157	cg20458835
0.18172	0.691328	5.53871	1.8143e-07	7.45226e-07	6.65802	cg05402891
-0.181907	0.245598	-7.37948	2.20923e-11	1.93484e-10	15.4438	cg21353189
0.274727	0.277091	7.10955	8.91867e-11	6.89846e-10	14.0785	cg21368820
0.0882505	0.781852	2.80783	0.00581907	0.0101941	-3.17676	cg08122156
0.0940789	0.334917	2.57293	0.0112962	0.0185804	-3.77258	cg21628200
-0.103227	0.600648	-3.0902	0.00248395	0.00470302	-2.40062	cg25733797
-0.134712	0.572351	-4.40901	2.2685e-05	6.42011e-05	2.01139	cg10159529
0.136486	0.472002	3.85713	0.000185607	0.000441671	0.0166949	cg08954353
-0.0910662	0.640295	-2.64454	0.00926855	0.0155315	-3.59583	cg02601249
-0.109036	0.271503	-4.12288	6.90162e-05	0.000178249	0.952489	cg04643397
0.313147	0.429443	9.73575	7.02018e-17	2.78962e-15	27.8744	cg01904216
-0.156258	0.19841	-8.11704	4.57394e-13	5.87492e-12	19.2447	cg27295042
0.147849	0.679132	4.68689	7.35718e-06	2.26704e-05	3.08848	cg05878887
-0.0988928	0.716649	-3.09908	0.00241608	0.00458616	-2.37518	cg04940251
-0.0268063	0.707738	-0.919566	0.359635	0.417824	-6.57281	cg25002350
0.162981	0.591261	4.32953	3.10538e-05	8.56377e-05	1.71195	cg22559034
0.159865	0.763355	6.18595	8.72388e-09	4.58567e-08	9.60507	cg14598478
0.284127	0.510288	8.68123	2.23492e-14	4.0063e-13	22.2091	cg17895254
-0.0780971	0.64963	-2.31143	0.0225066	0.0346786	-4.38078	cg18286995
0.0631954	0.712068	1.87517	0.0631876	0.0883214	-5.26137	cg27579501
0.105646	0.690273	3.28903	0.00131794	0.00264521	-1.81623	cg23595621
0.132343	0.589914	4.18744	5.39362e-05	0.00014222	1.18663	cg11183156
-0.098897	0.14983	-3.75246	0.000270596	0.000623955	-0.338314	cg25905674
0.188896	0.684023	4.78897	4.81298e-06	1.53387e-05	3.49561	cg26463328
0.0237998	0.696774	0.765866	0.445253	0.504022	-6.70156	cg22040301
0.100958	0.770044	3.64195	0.000399989	0.000891236	-0.705131	cg10620680
0.281445	0.450517	7.36441	2.40833e-11	2.09331e-10	15.3598	cg07209009
0.15292	0.272631	3.77221	0.000252201	0.000585253	-0.272057	cg15490781
-0.215823	0.282916	-9.91858	2.51278e-17	1.18398e-15	28.8843	cg15612847
-0.0988427	0.599788	-3.05402	0.0027792	0.00520973	-2.50364	cg20820876
0.0470466	0.633341	1.34351	0.181629	0.228046	-6.09836	cg03161309
0.0759535	0.684463	2.20131	0.0296175	0.0444853	-4.61908	cg26473818
-0.153261	0.555839	-3.88876	0.000165381	0.000397325	0.12553	cg16204552
0.103201	0.731189	3.92529	0.000144585	0.000351181	0.252344	cg13337949
-0.169904	0.324106	-5.83088	4.71472e-08	2.16213e-07	7.96489	cg23381646
-0.121663	0.467542	-4.11197	7.19592e-05	0.000185305	0.91292	cg00028507
0.220165	0.712074	6.49347	1.95926e-09	1.16959e-08	11.0606	cg09614479
0.0863119	0.445053	2.08169	0.0394855	0.0576838	-4.86576	cg01076874
0.0660661	0.67092	2.15538	0.0331185	0.0492072	-4.7153	cg21449397
-0.0835995	0.328708	-2.58095	0.0110507	0.0182116	-3.75299	cg07657332
0.0639996	0.578597	2.00667	0.0470216	0.067553	-5.01395	cg02709139
-0.135777	0.72702	-3.59272	0.000474763	0.00104147	-0.865628	cg06022439
-0.188158	0.265622	-7.74817	3.22557e-12	3.40237e-11	17.3289	cg01550445
-0.0812065	0.541832	-2.76921	0.00650798	0.0112769	-3.27787	cg00115194
0.0162713	0.753475	0.659705	0.510699	0.567669	-6.77691	cg01609836
-0.019915	0.617104	-0.627712	0.531379	0.587196	-6.79743	cg09652964
-0.0687796	0.466647	-2.03808	0.0437291	0.0632608	-4.95253	cg20310100
-0.0118754	0.736961	-0.412291	0.680858	0.726928	-6.90918	cg26341848
-0.109918	0.762325	-2.87478	0.00478062	0.00853053	-2.99857	cg09128429
0.166448	0.497861	5.829	4.75639e-08	2.17902e-07	7.95635	cg24814257
0.124403	0.741122	3.77567	0.000249089	0.000578681	-0.260377	cg10195901
0.119786	0.74363	3.67189	0.00036011	0.000809584	-0.606655	cg03132824
-0.249757	0.481829	-7.99411	8.88926e-13	1.06508e-11	18.5933	cg00162673
-0.0858735	0.738951	-2.31488	0.0223102	0.0343995	-4.37313	cg16188349
-0.171936	0.655663	-4.98397	2.10734e-06	7.16467e-06	4.28964	cg12867312
-0.0155593	0.754922	-0.541109	0.58943	0.642673	-6.84789	cg10381036
-0.162281	0.405986	-6.01343	1.99542e-08	9.82006e-08	8.80035	cg05721093
-0.233124	0.29671	-8.43855	8.27553e-14	1.2785e-12	20.9234	cg05969306
0.0191925	0.671148	0.560035	0.576494	0.630349	-6.8375	cg24874998
-0.244329	0.281608	-10.2508	4.00503e-18	2.55785e-16	30.6908	cg23452259
-0.189689	0.191386	-8.18487	3.1849e-13	4.25042e-12	19.5999	cg17696194
-0.200279	0.238295	-9.1182	2.04534e-15	4.97219e-14	24.5583	cg10536349
-0.11709	0.487113	-3.65164	0.000386639	0.000863995	-0.673314	cg03908526
-0.137806	0.677099	-3.94976	0.000132148	0.00032328	0.337376	cg13038560
-0.118665	0.654288	-3.17402	0.0019081	0.00370242	-2.15803	cg05742721
-0.140465	0.270168	-4.9079	2.91526e-06	9.66919e-06	3.97738	cg08132858
0.154806	0.736853	5.36232	4.01974e-07	1.55424e-06	5.88819	cg01899253
0.0980781	0.78908	3.59784	0.000466405	0.00102465	-0.849005	cg19160629
-0.0840095	0.672372	-2.06099	0.0414537	0.0602707	-4.90716	cg01115565
0.25159	0.512367	7.27941	3.73383e-11	3.12256e-10	14.9305	cg01229452
-0.0364656	0.588603	-1.22162	0.224233	0.275079	-6.25256	cg05585379
0.108954	0.80077	3.40891	0.000887419	0.00184384	-1.44921	cg14213105
0.097737	0.758341	3.53497	0.000579288	0.00124826	-1.05166	cg11752250
0.0192677	0.656862	0.481485	0.631044	0.68095	-6.87831	cg10717691
-0.111596	0.715102	-2.95601	0.00374963	0.00683947	-2.77748	cg21234162
-0.0380371	0.716242	-0.990559	0.323884	0.380967	-6.50552	cg21163969
-0.189703	0.278767	-6.65564	8.78567e-10	5.61758e-09	11.8431	cg17142020
0.171042	0.676033	6.11146	1.25072e-08	6.37963e-08	9.25471	cg02556655
0.0859878	0.567376	1.956	0.0527774	0.075034	-5.11115	cg07809831
-0.105118	0.694177	-2.80429	0.00587931	0.0102896	-3.18607	cg26878734
-0.190782	0.630369	-6.6522	8.93729e-10	5.70422e-09	11.8264	cg02182754
0.320645	0.286809	9.13959	1.8485e-15	4.56302e-14	24.6583	cg21618620
0.211147	0.555451	5.5391	1.81115e-07	7.44025e-07	6.6597	cg13231954
0.161923	0.728383	5.99016	2.2282e-08	1.08772e-07	8.69307	cg19836199
-0.105773	0.583677	-3.06082	0.00272139	0.00511084	-2.48437	cg12366423
0.352216	0.394355	11.0209	5.76814e-20	8.23175e-18	34.8634	cg00554413
-0.204386	0.325157	-7.47741	1.34083e-11	1.23036e-10	15.9333	cg09965939
0.290422	0.35021	8.46293	7.2584e-14	1.13821e-12	21.0522	cg14311811
0.0183853	0.613979	0.395544	0.69314	0.73801	-6.91593	cg24062763
0.203568	0.62567	5.98281	2.30707e-08	1.12246e-07	8.65926	cg22797270
-0.202386	0.2674	-7.5189	1.0806e-11	1.01331e-10	16.1446	cg05569220
0.1192	0.460282	3.32336	0.00117801	0.00238927	-1.71224	cg08269653
0.118132	0.325481	2.94296	0.00390003	0.00708736	-2.81334	cg09866102
0.225204	0.530072	7.45409	1.51344e-11	1.37639e-10	15.8147	cg06605158
0.147569	0.698335	5.35073	4.23334e-07	1.62908e-06	5.83814	cg19311375
0.220111	0.463986	6.31511	4.68557e-09	2.59903e-08	10.2106	cg08512462
0.137234	0.503532	4.18544	5.43516e-05	0.000143201	1.17934	cg03743982
-0.108891	0.670707	-2.79777	0.00599179	0.0104674	-3.20321	cg14039937
0.11342	0.673005	3.24903	0.00150053	0.00297723	-1.93626	cg26934993
-0.153324	0.683855	-4.06498	8.59559e-05	0.000217992	0.744404	cg07519218
-0.111682	0.719039	-2.94996	0.00381864	0.0069532	-2.79411	cg11917415
0.251192	0.509136	7.03954	1.27409e-10	9.55607e-10	13.7297	cg16865138
0.191334	0.49884	5.95702	2.60643e-08	1.25493e-07	8.54067	cg23291161
-0.0928242	0.379663	-2.46297	0.0151908	0.0243037	-4.03549	cg19764096
-0.139594	0.531449	-4.30083	3.47502e-05	9.50123e-05	1.60482	cg09058099
0.148533	0.558923	5.08468	1.36515e-06	4.80315e-06	4.70786	cg22045253
-0.0505043	0.523518	-1.69306	0.0930262	0.125195	-5.57783	cg12349416
0.115344	0.746657	4.36955	2.65141e-05	7.41094e-05	1.86255	cg03450635
0.247955	0.55026	8.82922	1.00208e-14	1.9874e-13	22.9972	cg08205361
0.101282	0.685933	3.6097	0.000447592	0.000986884	-0.810464	cg27009545
-0.060806	0.704358	-1.90471	0.0591987	0.0832823	-5.20715	cg01922603
-0.172067	0.442543	-5.73345	7.41945e-08	3.27893e-07	7.52481	cg17825294
-0.164851	0.20042	-6.40465	3.01803e-09	1.73863e-08	10.6391	cg26153688
0.0569282	0.562811	1.47302	0.14335	0.184604	-5.91896	cg16484401
-0.0111495	0.712726	-0.377365	0.706565	0.750104	-6.92295	cg02283042
-0.0298656	0.559275	-0.657639	0.512023	0.568868	-6.77826	cg07752120
0.140153	0.754431	5.66273	1.02487e-07	4.40639e-07	7.21115	cg17178175
0.0444253	0.516042	1.16321	0.247041	0.299666	-6.32139	cg08833675
0.222311	0.182875	5.30443	5.2026e-07	1.97134e-06	5.63888	cg22990430
-0.028718	0.386815	-0.878751	0.381284	0.440047	-6.60926	cg15002904
-0.0941041	0.217239	-2.77261	0.00644442	0.0111769	-3.26901	cg04324995
0.0195935	0.737399	0.636432	0.525701	0.581913	-6.79193	cg02788731
-0.103245	0.259399	-3.93409	0.000139971	0.000340911	0.282973	cg27315157
-0.131432	0.337266	-4.38419	2.5032e-05	7.03155e-05	1.91746	cg18465834
0.237499	0.543599	7.92651	1.27171e-12	1.46479e-11	18.2421	cg10382221
-0.220834	0.215212	-8.42538	8.84495e-14	1.35508e-12	20.8579	cg24876187
-0.124562	0.509695	-3.51305	0.000624378	0.00133694	-1.12165	cg15172739
0.00580731	0.719783	0.144439	0.885395	0.904919	-6.98368	cg24492778
-0.108026	0.684039	-3.04151	0.0028886	0.00539564	-2.53902	cg13700000
-0.155636	0.242794	-5.80833	5.23784e-08	2.38143e-07	7.86273	cg11131549
0.123469	0.524393	3.0585	0.00274097	0.00514478	-2.49095	cg26866168
0.155939	0.75011	6.21448	7.58898e-09	4.04072e-08	9.7406	cg01066602
-0.196274	0.292777	-6.42577	2.73141e-09	1.58632e-08	10.7366	cg22791453
-0.0577532	0.702417	-1.64789	0.101979	0.135932	-5.65156	cg08190562
-0.0565761	0.691701	-1.89388	0.0606369	0.0851076	-5.22713	cg05842175
-0.171867	0.1741	-7.09462	9.55384e-11	7.34621e-10	14.0108	cg15348319
-0.257585	0.467974	-9.90354	2.75825e-17	1.27541e-15	28.7929	cg18712348
-0.217747	0.33366	-5.88548	3.65063e-08	1.70924e-07	8.21331	cg23605961
-0.188993	0.442288	-4.4244	2.1338e-05	6.06937e-05	2.06981	cg16172549
0.0434918	0.489631	1.33575	0.184147	0.230883	-6.10861	cg07949516
0.00114355	0.459722	0.0335923	0.973258	0.978288	-6.99354	cg26851661
-0.149356	0.635299	-4.35602	2.79793e-05	7.78239e-05	1.81132	cg21978892
-0.209448	0.668798	-5.99576	2.16984e-08	1.06142e-07	8.71888	cg11952914
-0.229797	0.638312	-7.26056	4.11402e-11	3.41004e-10	14.8356	cg08089449
0.048286	0.532041	1.16104	0.247919	0.300596	-6.32389	cg08316234
-0.0313133	0.655794	-0.839547	0.402824	0.461742	-6.64273	cg20066782
0.104432	0.292804	2.44315	0.0160084	0.0254794	-4.08179	cg05311589
-0.222496	0.229796	-8.70015	1.99584e-14	3.63621e-13	22.3198	cg05621339
0.0658042	0.743417	2.20667	0.0292308	0.0439637	-4.60773	cg20720118
0.339438	0.365834	9.70557	8.28954e-17	3.20417e-15	27.7109	cg07444473
0.156805	0.391591	3.87786	0.000172101	0.000412071	0.0879525	cg08316083
0.0870556	0.582919	2.52779	0.0127708	0.0207717	-3.88174	cg25354551
0.216116	0.758112	5.94068	2.81541e-08	1.34653e-07	8.46572	cg24263062
-0.0261929	0.645212	-1.01102	0.314029	0.370666	-6.48522	cg05490308
0.29375	0.54549	9.69495	8.78838e-17	3.36974e-15	27.6535	cg12355681
-0.0669005	0.646113	-1.67242	0.0970338	0.130002	-5.61175	cg20828052
-0.21699	0.596663	-6.74009	5.76708e-10	3.81869e-09	12.2541	cg15162869
-0.229623	0.243824	-9.5021	2.49356e-16	8.28269e-15	26.6272	cg00004996
-0.0864134	0.707133	-2.25001	0.0262612	0.0398795	-4.515	cg07625992
-0.0985022	0.264693	-3.15212	0.0020452	0.00394383	-2.22194	cg17333767
-0.204721	0.235778	-8.03206	7.2029e-13	8.81555e-12	18.7992	cg27423445
0.153583	0.541678	3.44992	0.000773359	0.00162521	-1.32117	cg02269978
-0.132016	0.436567	-3.95976	0.00012735	0.000312526	0.372338	cg22920417
-0.236829	0.446987	-7.36624	2.38558e-11	2.07531e-10	15.3691	cg18265845
-0.0727642	0.710631	-2.23417	0.0273148	0.0413358	-4.5491	cg18382926
-0.0563942	0.690203	-2.12478	0.0356454	0.0525973	-4.77838	cg03987221
0.0188942	0.554427	0.467781	0.640785	0.689965	-6.8848	cg24746738
-0.158345	0.199208	-6.33591	4.21305e-09	2.35777e-08	10.3138	cg23336905
0.0451749	0.513967	1.25437	0.212132	0.261895	-6.21253	cg15339960
0.147131	0.565118	4.96441	2.29141e-06	7.7427e-06	4.20904	cg10637688
0.179216	0.669921	6.12308	1.18309e-08	6.06207e-08	9.3088	cg03626186
0.155745	0.68024	4.77199	5.16713e-06	1.63774e-05	3.42745	cg13291570
0.018368	0.599896	0.502957	0.615912	0.667073	-6.86776	cg14115597
0.254796	0.534677	8.74648	1.56968e-14	2.94028e-13	22.5562	cg14871333
-0.0267783	0.674559	-0.704561	0.482442	0.54058	-6.74643	cg25040353
0.0171246	0.676311	0.517582	0.605698	0.657786	-6.86032	cg15873474
0.0647761	0.708337	1.85466	0.0660869	0.0919915	-5.29853	cg05942964
-0.00662609	0.753459	-0.228253	0.819836	0.849159	-6.96807	cg09816180
-0.125212	0.648521	-3.31123	0.00122578	0.00247598	-1.74908	cg06995966
0.0554672	0.836772	2.08053	0.0395939	0.0578244	-4.86811	cg20910408
0.0588295	0.731917	1.72324	0.0874077	0.118309	-5.5275	cg09577651
0.280978	0.400285	7.63285	5.96235e-12	5.91784e-11	16.7273	cg24931520
-0.202097	0.273414	-8.37511	1.14952e-13	1.70808e-12	20.6002	cg03559686
0.146582	0.681827	4.63895	8.96222e-06	2.72204e-05	2.89936	cg25603108
-0.173159	0.218023	-7.27716	3.74704e-11	3.1315e-10	14.9266	cg00316485
-0.0881948	0.702053	-2.77386	0.00642123	0.0111417	-3.26576	cg08061608
-0.00524405	0.251737	-0.155655	0.876566	0.897551	-6.982	cg01737100
0.091046	0.769302	2.65817	0.00892196	0.0149993	-3.56168	cg00237606
0.0961265	0.768175	3.74572	0.000277071	0.000637624	-0.360619	cg04097724
-0.0311984	0.450436	-0.841502	0.401732	0.460635	-6.6411	cg13444135
-0.171167	0.256031	-6.94545	2.03918e-10	1.47222e-09	13.2694	cg07452879
0.157571	0.651861	5.70048	8.64212e-08	3.77238e-07	7.37684	cg26351132
-0.128053	0.2296	-5.40392	3.32616e-07	1.30664e-06	6.07104	cg27155460
-0.178153	0.215279	-5.78205	5.92053e-08	2.6658e-07	7.74381	cg16907514
-0.117201	0.580834	-3.7328	0.000290307	0.00066526	-0.404357	cg01048203
0.017634	0.658919	0.561516	0.575488	0.629388	-6.83667	cg20253410
0.145244	0.785511	4.68328	7.46771e-06	2.29881e-05	3.07418	cg23901918
0.0185336	0.330639	0.429268	0.668494	0.7156	-6.90205	cg16794061
0.222958	0.575101	6.56425	1.38204e-09	8.48404e-09	11.401	cg04403809
-0.223451	0.257439	-9.51873	2.27578e-16	7.65936e-15	26.7171	cg05264101
0.162168	0.450978	4.77054	5.19843e-06	1.64676e-05	3.42166	cg05485462
0.0814478	0.696138	3.03203	0.00297414	0.00554102	-2.56574	cg13300670
-0.16806	0.409988	-5.4344	2.90916e-07	1.15445e-06	6.20094	cg26658927
0.14356	0.437096	3.71733	0.000306711	0.000699763	-0.455997	cg19166875
-0.0329014	0.386942	-1.06802	0.287643	0.343147	-6.42649	cg12827283
-0.166929	0.704039	-4.54015	1.34059e-05	3.94662e-05	2.51391	cg10685982
-0.168269	0.372286	-5.5885	1.44579e-07	6.04575e-07	6.87797	cg04052706
-0.0152961	0.561025	-0.515167	0.607379	0.659424	-6.86156	cg14210790
0.115247	0.760014	4.44007	2.00291e-05	5.72267e-05	2.13012	cg14936266
-0.0471469	0.498531	-1.40565	0.162399	0.206338	-6.01428	cg21819782
-0.135922	0.300884	-5.54447	1.76154e-07	7.25448e-07	6.68627	cg15923688
0.0208014	0.759108	0.600259	0.54946	0.604623	-6.81423	cg07581811
-0.155176	0.173151	-5.24256	6.84232e-07	2.54099e-06	5.37424	cg06102403
0.0799393	0.748728	2.94208	0.00391047	0.00710451	-2.81577	cg20917083
-0.187402	0.495222	-5.59745	1.38784e-07	5.8238e-07	6.91761	cg05885484
0.0624665	0.673834	1.90003	0.059817	0.084074	-5.2158	cg16947583
0.0449286	0.540186	1.4299	0.155331	0.19838	-5.98047	cg16624272
-0.205983	0.530604	-7.11828	8.53028e-11	6.6244e-10	14.1221	cg14217990
0.0398664	0.71719	1.52987	0.128666	0.167554	-5.83519	cg09675542
0.177403	0.459097	5.097	1.2941e-06	4.57077e-06	4.75938	cg08838671
-0.0624767	0.676384	-1.76849	0.0795078	0.108644	-5.45047	cg07675337
0.150835	0.50377	3.60734	0.000451283	0.000994359	-0.818153	cg14253517
-0.203216	0.255262	-8.17405	3.37438e-13	4.4744e-12	19.5431	cg02414889
0.180055	0.685199	6.40961	2.95606e-09	1.70491e-08	10.6595	cg13549667
-0.0374517	0.711112	-1.21621	0.226278	0.277299	-6.25907	cg15545468
-0.189643	0.72465	-4.83144	4.02753e-06	1.30213e-05	3.66672	cg24609884
-0.0634824	0.743739	-1.88146	0.06232	0.0872353	-5.24989	cg26515755
0.0862201	0.841198	2.98224	0.00346313	0.00636181	-2.70493	cg23300245
-0.131668	0.662219	-3.77279	0.000251679	0.000584166	-0.27011	cg15831310
0.171193	0.685433	5.97701	2.37135e-08	1.15102e-07	8.63255	cg03607951
-0.0628559	0.385764	-1.79608	0.0749847	0.103111	-5.40256	cg13827179
-0.0612536	0.570438	-1.90367	0.059336	0.0834529	-5.20908	cg27367066
-0.191483	0.270087	-8.05595	6.33184e-13	7.85611e-12	18.9256	cg19434087
0.151821	0.261636	3.72655	0.000296828	0.000679137	-0.42523	cg00347198
0.24967	0.668062	6.48849	2.00779e-09	1.19604e-08	11.0367	cg24996161
0.159313	0.582865	3.95178	0.000131166	0.000321049	0.344428	cg11490805
0.0440164	0.677726	1.62536	0.106696	0.141612	-5.68761	cg21144871
-0.0208155	0.742829	-0.622304	0.534917	0.590618	-6.8008	cg02987368
0.187916	0.232655	4.58963	1.09648e-05	3.27757e-05	2.70625	cg14318946
-0.0465104	0.618729	-1.18789	0.237212	0.289154	-6.29272	cg10392572
0.112433	0.756295	4.18569	5.42993e-05	0.000143086	1.18025	cg24874602
-0.00554362	0.539586	-0.15653	0.875877	0.896967	-6.98186	cg13134497
-0.229699	0.23871	-11.1198	3.24984e-20	5.27307e-18	35.4273	cg01910741
0.270643	0.548818	7.90812	1.40161e-12	1.59808e-11	18.1467	cg01321673
0.120863	0.51335	3.35909	0.00104723	0.00214423	-1.60307	cg27620173
-0.1151	0.440089	-3.27644	0.00137305	0.00274549	-1.85414	cg20928238
-0.139529	0.703944	-3.66322	0.000371249	0.00083236	-0.635228	cg24980765
-0.120639	0.646239	-3.53392	0.000581382	0.00125244	-1.05503	cg19445734
0.233851	0.290775	7.51747	1.08868e-11	1.02022e-10	16.1373	cg06563300
0.219314	0.327827	6.27997	5.55647e-09	3.0361e-08	10.0446	cg22882539
0.0369723	0.655111	1.0642	0.289366	0.34492	-6.43053	cg07954414
0.300413	0.390679	8.13293	4.24981e-13	5.49561e-12	19.3173	cg04787888
0.122308	0.729094	4.01396	0.000104093	0.000259786	0.563079	cg02863179
-0.0914984	0.459424	-3.15962	0.00199726	0.00385927	-2.2001	cg03417233
0.136941	0.596402	5.21646	7.66956e-07	2.82148e-06	5.26395	cg09666573
-0.0944142	0.274201	-3.03385	0.00295753	0.00551317	-2.56061	cg23283614
-0.0344586	0.788929	-1.11445	0.267303	0.321531	-6.37633	cg19880852
-0.191294	0.565141	-5.41263	3.20829e-07	1.26445e-06	6.10625	cg14859724
0.15566	0.442758	3.89079	0.000164156	0.000394641	0.132546	cg26137219
0.261147	0.503579	8.61978	3.11575e-14	5.36049e-13	21.8827	cg06702537
-0.0376647	0.570516	-1.19906	0.232854	0.284419	-6.27954	cg05305434
0.188048	0.710652	5.31843	4.8887e-07	1.86206e-06	5.69901	cg11990334
-0.00938093	0.682686	-0.339222	0.735032	0.775164	-6.9366	cg25017952
-0.106328	0.67149	-3.36292	0.00103405	0.00212018	-1.59131	cg11049583
-0.161851	0.523444	-5.32496	4.74863e-07	1.81275e-06	5.72711	cg18634538
0.0130442	0.630958	0.448953	0.654271	0.70249	-6.89342	cg11983942
-0.305326	0.444043	-9.90537	2.7565e-17	1.27519e-15	28.7939	cg22697517
0.233396	0.380239	6.67527	7.96819e-10	5.14195e-09	11.9385	cg05058204
-0.126858	0.615181	-3.78812	0.000238204	0.000555331	-0.21833	cg11155356
-0.0770129	0.585461	-2.08011	0.0396333	0.0578751	-4.86895	cg01298731
0.0173822	0.825183	0.519736	0.6042	0.656389	-6.8592	cg05626536
-0.212129	0.338125	-8.3924	1.04778e-13	1.57268e-12	20.6912	cg12473797
0.00303696	0.299112	0.0791259	0.937064	0.948114	-6.99098	cg04772326
0.328436	0.332532	9.93131	2.38891e-17	1.13426e-15	28.9347	cg24536146
-0.134733	0.725574	-4.28797	3.65405e-05	9.94465e-05	1.55699	cg15161050
-0.149855	0.164674	-6.41911	2.80667e-09	1.6267e-08	10.7097	cg04673937
-0.163439	0.29845	-6.47199	2.16552e-09	1.28222e-08	10.9626	cg05019568
0.0512469	0.625319	1.58982	0.114494	0.150964	-5.74355	cg02887530
-0.121848	0.672043	-3.23437	0.00157315	0.00310783	-1.97993	cg24273728
-0.230628	0.220049	-9.1406	1.80967e-15	4.48054e-14	24.6786	cg20976526
-0.120493	0.746139	-3.51167	0.00062731	0.00134262	-1.12602	cg08821715
-0.126503	0.331299	-3.91689	0.000149171	0.000361418	0.222908	cg13049997
-0.219608	0.237386	-9.0835	2.47234e-15	5.85243e-14	24.3719	cg22911898
0.128568	0.662297	4.47219	1.76282e-05	5.08844e-05	2.25219	cg09379340
0.171523	0.593881	4.45462	1.89133e-05	5.42796e-05	2.18498	cg07115206
-0.0722733	0.632261	-1.77402	0.0785841	0.107501	-5.44093	cg23511824
0.0491579	0.542273	1.4004	0.163962	0.208079	-6.02153	cg12642289
0.121662	0.709354	4.23297	4.52497e-05	0.000121063	1.35356	cg03775802
-0.27266	0.39352	-10.3172	2.81867e-18	1.93472e-16	31.0369	cg21599336
-0.259971	0.426224	-9.79098	5.16065e-17	2.15699e-15	28.1769	cg10056728
0.0922426	0.404258	2.59434	0.0106517	0.0176138	-3.72018	cg12739419
-0.144217	0.716316	-3.69624	0.000330483	0.000748918	-0.526094	cg21074911
0.14889	0.535988	3.32388	0.00117602	0.00238545	-1.71067	cg13295463
-0.132805	0.694722	-3.88892	0.000165281	0.000397105	0.126098	cg11547950
0.00300791	0.662182	0.0921787	0.926709	0.939312	-6.98986	cg17226286
-0.128996	0.444654	-3.88654	0.00016673	0.000400341	0.117867	cg22079149
0.150305	0.81008	5.59618	1.39591e-07	5.85323e-07	6.91198	cg02167021
-0.0250902	0.605321	-0.764104	0.446297	0.50509	-6.7029	cg00910338
0.0807737	0.612019	2.41863	0.0170738	0.0270117	-4.13859	cg10179330
0.0427971	0.334528	1.01321	0.31299	0.369615	-6.48302	cg02088197
-0.153975	0.501899	-4.54948	1.29088e-05	3.81295e-05	2.55006	cg21005218
-0.168925	0.685582	-5.25599	6.44825e-07	2.40546e-06	5.43152	cg13969413
0.117362	0.63489	3.93069	0.000141781	0.000344929	0.270898	cg15246712
0.165843	0.663922	5.92377	3.04903e-08	1.44883e-07	8.38826	cg18942298
0.0700682	0.611583	2.34388	0.0207202	0.0321695	-4.30851	cg07143468
0.268093	0.616774	8.35348	1.30688e-13	1.91833e-12	20.4748	cg14232082
0.22416	0.632283	7.14973	7.26374e-11	5.72283e-10	14.2793	cg19007269
-0.025045	0.814173	-0.703012	0.483403	0.541488	-6.74751	cg09526712
-0.144866	0.630359	-4.12994	6.72045e-05	0.00017396	0.97778	cg20339443
0.00671843	0.398498	0.181711	0.856115	0.880109	-6.9776	cg00727675
0.179993	0.489817	4.62813	9.3688e-06	2.83571e-05	2.85687	cg01073668
-0.0783232	0.682561	-2.18937	0.0304949	0.0456654	-4.64427	cg20454179
-0.140966	0.187876	-5.12204	1.16057e-06	4.13513e-06	4.86438	cg23718924
0.134681	0.714131	5.85109	4.27244e-08	1.97676e-07	8.06019	cg18833140
0.246316	0.286697	6.0846	1.42202e-08	7.1806e-08	9.12983	cg16890051
0.0278433	0.739636	0.925847	0.356374	0.414531	-6.56705	cg04475868
0.330833	0.30247	9.68414	9.32755e-17	3.54325e-15	27.5949	cg10023272
0.162838	0.398733	5.17302	9.28907e-07	3.3673e-06	5.07915	cg11670060
-0.169366	0.330412	-6.04546	1.71362e-08	8.53102e-08	8.9484	cg13431800
-0.148678	0.717198	-4.0516	9.03986e-05	0.00022825	0.696654	cg02333281
0.131291	0.749849	4.40196	2.33295e-05	6.58877e-05	1.98466	cg25095814
0.113181	0.306043	2.60361	0.0103831	0.0172099	-3.69738	cg16606320
-0.0550735	0.678797	-1.3291	0.186324	0.233252	-6.11733	cg00817501
-0.222115	0.272382	-8.03765	7.05512e-13	8.65391e-12	18.82	cg03553407
-0.0524493	0.568104	-1.58547	0.115478	0.152124	-5.7503	cg12663302
-0.257497	0.657551	-6.81001	4.06321e-10	2.76561e-09	12.5962	cg19067025
-0.0676495	0.547563	-2.13894	0.0344566	0.0510111	-4.7493	cg13675814
0.0990158	0.769555	3.91175	0.000151864	0.000367413	0.20584	cg08220149
0.269138	0.656253	10.8566	1.39669e-19	1.67306e-17	33.9927	cg03912774
-0.221145	0.444656	-8.17933	3.31823e-13	4.40819e-12	19.5602	cg23048036
-0.115869	0.2531	-3.91353	0.000151021	0.000365501	0.211268	cg02703728
0.0346072	0.7234	1.06766	0.287808	0.343299	-6.42688	cg26141385
0.142337	0.335558	3.6059	0.000453537	0.000998882	-0.822818	cg12965599
-0.162428	0.237414	-6.18657	8.70948e-09	4.57858e-08	9.60679	cg27409484
0.301614	0.56832	8.11758	4.61193e-13	5.91682e-12	19.2371	cg02635932
0.129519	0.761664	4.40996	2.25998e-05	6.39744e-05	2.01498	cg14753356
-0.0589798	0.693434	-2.02308	0.0452761	0.0652846	-4.98197	cg18079925
-0.119054	0.687794	-3.28864	0.00131964	0.00264814	-1.81742	cg25206451
0.196116	0.648715	7.03949	1.27442e-10	9.55784e-10	13.7294	cg21775570
0.16469	0.640358	5.38608	3.61416e-07	1.40918e-06	5.99104	cg02530375
0.130601	0.697508	4.24171	4.37434e-05	0.000117334	1.38576	cg16905265
0.139634	0.680326	3.93185	0.000141179	0.00034354	0.274918	cg02300652
0.283231	0.609964	8.39923	1.0223e-13	1.5384e-12	20.7159	cg02915785
-0.0263666	0.552824	-0.705782	0.481685	0.539872	-6.74557	cg14193430
0.156	0.564601	4.46082	1.84499e-05	5.30414e-05	2.20867	cg02372820
-0.0492448	0.667685	-1.44456	0.151176	0.193684	-5.95976	cg02152286
-0.0279233	0.450109	-0.79098	0.430508	0.489466	-6.68211	cg04675946
-0.0735051	0.805792	-1.93943	0.054784	0.0776264	-5.14242	cg06852942
-0.0541385	0.633636	-1.83861	0.0684324	0.0949021	-5.32735	cg21131622
-0.207384	0.614395	-5.84384	4.43766e-08	2.04747e-07	8.0237	cg13955758
0.171029	0.379595	4.14982	6.22988e-05	0.000162205	1.04973	cg19091403
-0.0915253	0.740564	-2.58964	0.0107901	0.017821	-3.73171	cg25666995
-0.0934079	0.705102	-2.35993	0.0198837	0.0310012	-4.27243	cg15535114
0.028599	0.710186	0.913638	0.36273	0.421055	-6.5782	cg01008164
0.0529093	0.720801	1.37419	0.171932	0.21711	-6.05731	cg24694665
0.0816941	0.348318	2.3706	0.0193445	0.0302419	-4.24833	cg05320382
0.200323	0.759309	7.70847	3.99263e-12	4.12376e-11	17.12	cg14392677
0.135995	0.771368	5.66227	1.02701e-07	4.41482e-07	7.20913	cg03963219
-0.19917	0.641831	-5.10626	1.24304e-06	4.40397e-06	4.79819	cg19026859
0.00774471	0.740269	0.267278	0.789712	0.822881	-6.9584	cg19351143
0.297951	0.223014	7.97914	9.62337e-13	1.14186e-11	18.5155	cg11297107
-0.20963	0.602273	-6.38574	3.32179e-09	1.89797e-08	10.5458	cg23200931
0.0967985	0.28091	2.2643	0.0253417	0.038618	-4.48406	cg18751141
-0.0838323	0.17968	-3.06386	0.00269587	0.00506723	-2.47574	cg07553475
-0.105107	0.172859	-4.19106	5.3122e-05	0.000140297	1.20088	cg06745944
-0.0794613	0.666987	-2.0045	0.0472561	0.0678574	-5.01815	cg24770230
0.150291	0.489941	5.0382	1.66912e-06	5.78602e-06	4.51415	cg10701033
-0.0983257	0.482389	-3.30282	0.00125996	0.00253847	-1.77456	cg13128596
-0.191609	0.224268	-8.07991	5.57416e-13	7.00896e-12	19.0506	cg08823209
-0.16817	0.183677	-6.93047	2.19971e-10	1.57744e-09	13.1953	cg01363474
-0.229269	0.365687	-9.85164	3.63601e-17	1.60976e-15	28.5208	cg00642679
-0.0392708	0.663489	-1.19431	0.234702	0.286412	-6.28516	cg08152198
0.060695	0.623391	1.35768	0.177099	0.222903	-6.07951	cg10272176
-0.164369	0.684709	-4.84859	3.74685e-06	1.21821e-05	3.73613	cg01934787
0.0587551	0.703558	2.27675	0.0245615	0.0375496	-4.45692	cg04585937
-0.14588	0.444381	-5.31147	5.04249e-07	1.91498e-06	5.66908	cg12412154
0.0548351	0.616505	1.9415	0.0545304	0.0772992	-5.13854	cg18839416
0.071285	0.637127	1.66114	0.0992835	0.132685	-5.63013	cg06821269
-0.149672	0.253887	-5.02129	1.79528e-06	6.18596e-06	4.44396	cg05552874
0.0149399	0.657208	0.448648	0.654491	0.70268	-6.89355	cg13499717
-0.163233	0.269848	-5.37387	3.81737e-07	1.48276e-06	5.93814	cg04305808
0.252113	0.46624	6.64474	9.27456e-10	5.89748e-09	11.7903	cg08963132
0.0987978	0.744102	2.96934	0.00360139	0.00659515	-2.74067	cg25462303
0.0799224	0.578736	2.18303	0.0309704	0.0462958	-4.6576	cg11588787
0.0960802	0.798876	5.09758	1.2876e-06	4.54918e-06	4.76395	cg06622108
-0.0960795	0.25795	-3.4858	0.000685023	0.00145528	-1.20813	cg12973365
-0.0369072	0.541155	-1.3462	0.180762	0.227055	-6.0948	cg19545560
-0.169008	0.297979	-5.55933	1.65176e-07	6.83957e-07	6.74893	cg19052272
-0.195281	0.249681	-7.51653	1.08913e-11	1.02054e-10	16.1367	cg21442626
0.080433	0.796226	2.39012	0.0183912	0.0288918	-4.20397	cg04850731
-0.141909	0.756538	-3.58357	0.00049005	0.00107128	-0.895278	cg17798320
0.0674807	0.686217	2.32927	0.0215084	0.033277	-4.34116	cg20921890
0.148449	0.648922	4.13242	6.65737e-05	0.000172426	0.986731	cg25233900
0.0750228	0.640552	2.51431	0.0132436	0.0214802	-3.91402	cg08613794
0.144822	0.538932	3.31736	0.00120144	0.00243103	-1.7305	cg04071270
-0.038317	0.609391	-1.03859	0.301075	0.357207	-6.45721	cg16454587
-0.149974	0.214595	-5.99677	2.15016e-08	1.05267e-07	8.72737	cg23865994
-0.167513	0.645976	-5.11059	1.21986e-06	4.32757e-06	4.81634	cg11861097
-0.0529438	0.425612	-1.48656	0.13974	0.180449	-5.89928	cg08309251
0.133954	0.7235	5.10776	1.23393e-06	4.37373e-06	4.80519	cg21370924
-0.139685	0.180162	-6.20717	7.861e-09	4.16877e-08	9.70631	cg18514949
-0.10951	0.682901	-3.6205	0.000431087	0.000953913	-0.775279	cg20030852
-0.133565	0.656057	-4.16544	5.86841e-05	0.000153612	1.10649	cg13705076
0.0642209	0.486832	1.79523	0.0751208	0.103274	-5.40404	cg14366742
-0.1197	0.670408	-3.50218	0.000647922	0.00138269	-1.15619	cg26033782
0.0454982	0.52691	1.24729	0.214709	0.26471	-6.22128	cg19213744
0.0562447	0.582503	1.52017	0.131086	0.170338	-5.8497	cg07910724
-0.02425	0.680458	-0.858667	0.392228	0.451051	-6.62659	cg11983245
0.181088	0.648248	5.77952	5.99062e-08	2.69564e-07	7.73239	cg16268473
0.00829126	0.723617	0.248683	0.804029	0.835457	-6.9632	cg10318647
-0.210796	0.213041	-9.57075	1.70951e-16	5.96609e-15	26.9985	cg20706778
-0.0803551	0.675185	-2.25632	0.025852	0.0393189	-4.50137	cg16734913
0.078732	0.524807	2.44945	0.0157444	0.0251024	-4.06711	cg17209267
0.091975	0.347729	2.2924	0.0236161	0.0362238	-4.42272	cg23501228
-0.206506	0.247353	-8.61999	3.07108e-14	5.28915e-13	21.8963	cg13182010
0.112483	0.731925	3.11694	0.00228476	0.00435984	-2.32383	cg06207120
0.0385371	0.599552	1.00742	0.315751	0.372472	-6.48882	cg07363676
-0.0847406	0.29588	-2.9517	0.00379867	0.00692117	-2.78933	cg26301690
0.116918	0.814393	4.02439	0.000100114	0.000250641	0.599983	cg11386098
-0.029075	0.419342	-0.950409	0.343805	0.401668	-6.54418	cg04039799
0.0492714	0.679913	1.31947	0.189512	0.236798	-6.12991	cg22175006
-0.203404	0.23648	-9.02211	3.45641e-15	7.83052e-14	24.0426	cg15898112
0.118711	0.633109	3.6842	0.000344829	0.000778528	-0.565975	cg07737503
0.00871521	0.765527	0.250922	0.802301	0.833949	-6.96264	cg13685155
0.298428	0.328609	8.27825	1.95576e-13	2.75016e-12	20.079	cg06737666
0.106359	0.67059	3.22661	0.00161294	0.00318036	-2.00301	cg08570639
0.323368	0.313553	9.36371	5.42265e-16	1.58983e-14	25.864	cg19607165
0.155717	0.332694	4.07056	8.41668e-05	0.000213832	0.764337	cg20104456
-0.141592	0.32842	-3.95929	0.000127572	0.000313032	0.370691	cg06230206
0.0610385	0.727283	1.89571	0.0603908	0.0848006	-5.22375	cg00522883
0.0419161	0.370876	1.15189	0.251645	0.3046	-6.33435	cg12835181
0.0796809	0.70571	2.07702	0.0399224	0.0582534	-4.87514	cg04998671
-0.12621	0.766089	-2.90527	0.00436638	0.00785126	-2.91619	cg01953240
-0.0921909	0.240253	-3.49806	0.000656954	0.00140061	-1.16915	cg17966227
-0.177864	0.283095	-7.98615	9.1746e-13	1.09498e-11	18.5618	cg20253872
0.046784	0.756631	1.66096	0.0993193	0.132726	-5.63042	cg07208267
-0.00412776	0.570743	-0.137196	0.891104	0.909677	-6.9847	cg23289456
0.0680317	0.600813	1.96285	0.0519655	0.0739878	-5.09814	cg13503564
-0.177461	0.258102	-7.18204	6.10906e-11	4.88213e-10	14.4482	cg11196848
0.250754	0.396373	6.63634	9.66982e-10	6.1285e-09	11.7495	cg22777433
-0.206847	0.594661	-5.71676	8.01542e-08	3.52145e-07	7.44986	cg05027972
-0.0288825	0.65443	-1.09329	0.276443	0.331215	-6.39944	cg21865844
0.194797	0.701002	6.82506	3.76734e-10	2.58034e-09	12.67	cg01586116
-0.0771765	0.392203	-2.30828	0.0226868	0.0349307	-4.38773	cg23793397
-0.0297622	0.420328	-0.701145	0.484563	0.542613	-6.74882	cg26211724
-0.161731	0.529544	-4.64022	8.91564e-06	2.70914e-05	2.90436	cg15124820
-0.184537	0.635048	-5.12476	1.1469e-06	4.09086e-06	4.8758	cg10311417
-0.000857623	0.529728	-0.0256985	0.97954	0.983566	-6.99378	cg02259081
-0.076724	0.650156	-2.50252	0.0136699	0.0221035	-3.94211	cg14627091
0.089915	0.492479	3.00138	0.00326701	0.00603304	-2.65166	cg26943189
-0.218559	0.267294	-10.3173	2.771e-18	1.91126e-16	31.0532	cg26838398
0.127379	0.761383	5.58152	1.48757e-07	6.20631e-07	6.85003	cg16708465
0.053555	0.461544	1.7285	0.0864582	0.117153	-5.51864	cg17940762
0.141213	0.322686	3.47158	0.000718842	0.00151969	-1.25306	cg21134232
-0.142098	0.380767	-5.27703	5.87508e-07	2.20574e-06	5.52143	cg07610468
-0.226204	0.442188	-8.18431	3.23131e-13	4.30367e-12	19.5862	cg02839029
0.290692	0.460385	8.42362	8.96736e-14	1.37108e-12	20.8446	cg14744898
0.00319091	0.692222	0.0817122	0.935011	0.946356	-6.99077	cg02543268
-0.106466	0.424461	-3.6577	0.000378518	0.000847336	-0.653411	cg19314777
-0.182674	0.411196	-6.03152	1.8311e-08	9.0654e-08	8.88391	cg06820822
-0.110949	0.716639	-2.83651	0.00535125	0.00945015	-3.10087	cg00973737
0.348511	0.343273	10.7684	2.33419e-19	2.53871e-17	33.4881	cg13223107
-0.155173	0.43901	-5.605	1.34068e-07	5.63928e-07	6.9511	cg22499797
-0.0611232	0.702638	-2.10099	0.037724	0.0553804	-4.82683	cg13911594
-0.0281416	0.315855	-0.908326	0.365517	0.423928	-6.58301	cg20168514
0.0970338	0.674036	3.73051	0.000292563	0.000670042	-0.411711	cg09803959
0.175813	0.735585	6.09168	1.37477e-08	6.95842e-08	9.1627	cg13922901
0.0834084	0.789733	2.79119	0.00610725	0.0106495	-3.22047	cg16170614
-0.174179	0.222235	-6.83701	3.52795e-10	2.43031e-09	12.7338	cg20023898
0.172147	0.50188	4.88854	3.16486e-06	1.04242e-05	3.89839	cg20996314
0.191438	0.603781	6.19285	8.46315e-09	4.46138e-08	9.63484	cg04592144
-0.152719	0.684642	-4.18364	5.47278e-05	0.000144093	1.17279	cg23477257
0.141709	0.546499	4.48409	1.68064e-05	4.86609e-05	2.2978	cg17769442
0.01453	0.264408	0.342411	0.732638	0.773091	-6.93552	cg01271812
-0.00209341	0.640332	-0.0607438	0.951664	0.960388	-6.99226	cg02285155
0.284963	0.559007	9.96553	1.97793e-17	9.69742e-16	29.1204	cg06850442
0.0106045	0.59232	0.291803	0.770939	0.806616	-6.95155	cg01771462
-0.227546	0.274489	-9.22846	1.11901e-15	2.96918e-14	25.1511	cg25769566
-0.0241785	0.60626	-0.665577	0.506952	0.564017	-6.77303	cg00033909
0.124677	0.702657	4.21435	4.86251e-05	0.000129309	1.28515	cg01940753
-0.159685	0.65545	-4.92394	2.72313e-06	9.07624e-06	4.04296	cg20227592
0.151615	0.59643	3.57973	0.000496594	0.00108403	-0.907688	cg25970575
-0.129288	0.497638	-3.34153	0.00110969	0.00226134	-1.65683	cg00048436
0.245115	0.140145	5.94444	2.7659e-08	1.3249e-07	8.48296	cg01268683
0.096422	0.769227	3.80868	0.000221014	0.000518253	-0.147986	cg04499514
0.0324271	0.630504	1.1244	0.263074	0.31704	-6.3653	cg24514391
0.119451	0.673742	3.94038	0.000136805	0.00033384	0.304647	cg13709618
0.00991673	0.694301	0.303623	0.761938	0.798783	-6.94803	cg08905753
-0.00191768	0.71043	-0.0576473	0.954125	0.962382	-6.99245	cg12635662
0.128564	0.746777	4.60708	1.02112e-05	3.06876e-05	2.77442	cg13026072
0.0812647	0.539079	2.50161	0.0137032	0.0221528	-3.94427	cg04529193
-0.0980877	0.752913	-2.54899	0.0120582	0.0197213	-3.8307	cg05687865
-0.0551944	0.591748	-1.71365	0.0891614	0.120444	-5.54357	cg02215603
0.195828	0.593917	6.09884	1.32854e-08	6.74407e-08	9.19598	cg26487562
-0.190316	0.679478	-6.04217	1.74069e-08	8.65317e-08	8.93316	cg16474583
0.274638	0.398933	6.99818	1.57198e-10	1.15913e-09	13.5242	cg13932794
-0.134955	0.117409	-6.51636	1.7406e-09	1.04872e-08	11.1756	cg13924715
0.180997	0.63534	5.70616	8.41817e-08	3.68435e-07	7.4023	cg14317513
0.0638607	0.617225	1.71289	0.0893026	0.12062	-5.54485	cg26581504
-0.158404	0.343589	-5.92278	3.06261e-08	1.45452e-07	8.38392	cg12803053
0.0229159	0.41329	0.492145	0.623511	0.674163	-6.87313	cg05821046
-0.12296	0.394333	-3.82183	0.000210954	0.000496601	-0.103944	cg01081263
-0.151715	0.192955	-5.25626	6.44061e-07	2.40279e-06	5.43267	cg25924746
-0.0175518	0.660262	-0.588776	0.557113	0.61193	-6.82104	cg15368222
0.16572	0.695054	5.89898	3.42635e-08	1.61138e-07	8.2749	cg08477768
-0.103448	0.689023	-2.78495	0.00621873	0.0108233	-3.23681	cg26646896
-0.1238	0.412466	-3.9202	0.000147368	0.000357433	0.234395	cg08623383
-0.0437476	0.641525	-1.21702	0.225972	0.276972	-6.2581	cg02803345
0.00486551	0.748343	0.17912	0.858144	0.881893	-6.97807	cg07120031
-0.224721	0.774764	-6.36407	3.69221e-09	2.09023e-08	10.4428	cg21991616
0.111537	0.610856	2.91925	0.00418777	0.00755942	-2.87818	cg01128736
0.0381993	0.335793	1.24313	0.216231	0.266359	-6.22639	cg25209111
0.03511	0.719586	1.27099	0.206179	0.255311	-6.19183	cg13827556
0.029025	0.524731	0.916545	0.36121	0.419476	-6.57556	cg23502298
-0.0732471	0.622873	-2.05054	0.0424782	0.0616203	-4.9279	cg08799809
0.0429073	0.575681	0.995002	0.321728	0.378707	-6.50114	cg17375267
-0.193923	0.207833	-8.17631	3.33398e-13	4.42555e-12	19.555	cg18978531
-0.0398558	0.626912	-1.00687	0.316012	0.37274	-6.48936	cg15721238
-0.228315	0.520418	-6.02746	1.86679e-08	9.23147e-08	8.86514	cg00955307
-0.0203485	0.684795	-0.689735	0.491686	0.549368	-6.75672	cg11503833
0.000383659	0.620791	0.012036	0.990417	0.992137	-6.99404	cg21500247
-0.158032	0.679653	-4.54742	1.30168e-05	3.84188e-05	2.54209	cg01073708
-0.181767	0.248473	-7.12899	8.02557e-11	6.26384e-10	14.1813	cg13488811
-0.159628	0.430752	-5.17701	9.12828e-07	3.31434e-06	5.096	cg22786811
-0.223586	0.666722	-6.32279	4.51403e-09	2.51154e-08	10.247	cg09501025
-0.0522736	0.323356	-1.85682	0.0657766	0.0916058	-5.29464	cg01956614
0.0587025	0.679803	1.74771	0.0830589	0.112986	-5.48607	cg01811674
-0.0554127	0.262168	-1.68264	0.0950313	0.127593	-5.59499	cg21899310
0.154442	0.725673	5.33044	4.63418e-07	1.77213e-06	5.75069	cg27338353
-0.056253	0.783956	-1.78383	0.0769667	0.105555	-5.42392	cg02302035
0.120355	0.466284	2.94887	0.00383125	0.0069745	-2.79712	cg08762247
-0.10346	0.631948	-3.18199	0.00186033	0.00361851	-2.13467	cg01537713
-0.01326	0.542563	-0.352874	0.724799	0.766157	-6.93188	cg10273135
-0.112699	0.570174	-4.03239	9.71584e-05	0.000243828	0.628353	cg13295878
-0.0400791	0.493655	-1.25793	0.210847	0.260471	-6.20812	cg09038926
0.140054	0.690875	4.78162	4.96335e-06	1.57829e-05	3.46608	cg02845204
0.118696	0.775623	3.18644	0.00183416	0.00357279	-2.1216	cg16987524
0.0743442	0.598533	1.99691	0.0480868	0.0689246	-5.03285	cg00614503
0.00965807	0.678306	0.313848	0.754179	0.791938	-6.94488	cg20754034
-0.0312057	0.705749	-0.995341	0.321563	0.378567	-6.50081	cg13927088
-0.00621994	0.655517	-0.192351	0.84779	0.873035	-6.97561	cg22902799
0.113325	0.293841	3.26341	0.00143234	0.00285351	-1.89325	cg25210936
-0.0938394	0.676542	-2.87918	0.00471866	0.00842907	-2.98672	cg01771247
-0.126407	0.682185	-3.32784	0.00116082	0.00235729	-1.69861	cg09021393
0.107704	0.884609	4.99613	1.99557e-06	6.81667e-06	4.34183	cg04886934
0.0730589	0.78749	2.9586	0.00371895	0.00678789	-2.7701	cg20832020
-0.177145	0.287115	-5.8697	3.93123e-08	1.83093e-07	8.14138	cg21739934
-0.00843193	0.487443	-0.278401	0.781181	0.815491	-6.95537	cg22130205
0.0824052	0.649327	2.56828	0.0114405	0.0187982	-3.78389	cg25607249
-0.179003	0.613828	-6.15065	1.03665e-08	5.3739e-08	9.43739	cg03114057
0.157007	0.786952	6.12479	1.16944e-08	5.99959e-08	9.31981	cg14663264
-0.0899056	0.500605	-2.57389	0.0112665	0.0185345	-3.77024	cg11411220
-0.0684585	0.369269	-1.84874	0.0669443	0.093057	-5.30919	cg04528931
0.0677153	0.667142	2.23957	0.0269514	0.0408402	-4.53749	cg17417573
-0.0767306	0.364325	-2.42653	0.0167236	0.0265018	-4.12033	cg16196274
0.0166135	0.464684	0.491462	0.623993	0.674603	-6.87347	cg07695379
0.0218709	0.772153	0.737429	0.462294	0.52078	-6.72283	cg25260564
0.00182805	0.663017	0.0542254	0.956845	0.964557	-6.99264	cg07881065
-0.105087	0.567979	-2.95942	0.00371112	0.00677434	-2.76806	cg24889157
-0.164801	0.694772	-4.45966	1.85361e-05	5.32787e-05	2.20422	cg02739853
-0.102851	0.684547	-2.69115	0.00813174	0.0137816	-3.47846	cg14620593
-0.0258544	0.694798	-0.774399	0.44021	0.499067	-6.69502	cg03291755
0.184371	0.702274	7.36128	2.42731e-11	2.10686e-10	15.3516	cg12155963
0.0251083	0.632615	0.695321	0.488191	0.546035	-6.75287	cg18143792
-0.0970004	0.617649	-2.41726	0.0171348	0.0270992	-4.14173	cg07259733
-0.150781	0.176083	-6.24633	6.50667e-09	3.50776e-08	9.89042	cg10671380
-0.181218	0.643955	-5.47675	2.4031e-07	9.65446e-07	6.38588	cg00442308
-0.00652219	0.31618	-0.141888	0.887405	0.90661	-6.98404	cg25129124
-0.0172324	0.75618	-0.593157	0.554186	0.609181	-6.81845	cg24146288
0.182128	0.569914	5.31041	5.0663e-07	1.92321e-06	5.66453	cg15538767
0.165778	0.585897	5.25305	6.53265e-07	2.43493e-06	5.41896	cg16366355
-0.180435	0.291246	-6.56248	1.39415e-09	8.55254e-09	11.3925	cg07748883
-0.126011	0.138532	-5.40064	3.37553e-07	1.32379e-06	6.05678	cg00631327
0.0651693	0.736774	2.18831	0.0305745	0.0457666	-4.64651	cg25139649
-0.0590898	0.48315	-1.84762	0.067107	0.0932622	-5.3112	cg00795825
0.204799	0.723009	6.91113	2.44218e-10	1.7375e-09	13.0936	cg07363137
0.101223	0.608425	2.84573	0.00520835	0.00922094	-3.07633	cg07341007
0.0779348	0.670855	2.23755	0.027087	0.0410249	-4.54184	cg04246138
0.0692351	0.211677	2.14951	0.0335914	0.0498426	-4.72748	cg23372001
-0.135392	0.707178	-4.16725	5.82797e-05	0.000152618	1.11305	cg03734783
0.324156	0.524318	10.4106	1.69056e-18	1.27413e-16	31.54	cg26687072
-0.127683	0.187511	-4.60888	1.01366e-05	3.04828e-05	2.78144	cg06905130
-0.102576	0.651549	-3.51691	0.000616202	0.00132103	-1.10934	cg18436491
-0.0856001	0.697732	-2.71165	0.00767319	0.0130827	-3.42629	cg01803704
0.0615457	0.33012	1.46185	0.146383	0.188122	-5.93506	cg19805005
-0.0429927	0.580871	-1.53073	0.128455	0.167299	-5.8339	cg26462924
-0.054612	0.223801	-1.47384	0.14313	0.184356	-5.91777	cg04933208
-0.0634353	0.53034	-2.01648	0.0459714	0.0661852	-4.99486	cg01838137
-0.114281	0.555298	-2.88513	0.00463612	0.00829327	-2.97069	cg03403507
0.25142	0.48797	6.47068	2.1915e-09	1.29575e-08	10.9513	cg13640145
0.0754	0.74003	2.25382	0.0260133	0.0395359	-4.50677	cg00551647
-0.172966	0.738674	-4.25645	4.13126e-05	0.000111316	1.44015	cg20459035
0.0284083	0.58594	0.612657	0.541257	0.596648	-6.80673	cg02848875
-0.0846754	0.55312	-2.39991	0.0179287	0.0282345	-4.18158	cg26832915
0.0140052	0.65041	0.5075	0.612731	0.664289	-6.86547	cg18811318
0.0936805	0.784506	3.57788	0.00049964	0.00108999	-0.913461	cg18234606
-0.206357	0.209231	-9.38748	4.68017e-16	1.40666e-14	26.0081	cg09267188
-0.165641	0.31935	-5.95993	2.57077e-08	1.23957e-07	8.55406	cg07743805
0.23511	0.53335	6.66784	8.26832e-10	5.31935e-09	11.9024	cg09061684
-0.0688722	0.605793	-2.0345	0.0440941	0.0637303	-4.95957	cg12482564
-0.21632	0.349689	-7.26681	3.9838e-11	3.30985e-10	14.8671	cg04645534
-0.131862	0.245373	-5.59567	1.39438e-07	5.84779e-07	6.91271	cg27371539
-0.213982	0.289135	-6.92753	2.24805e-10	1.60885e-09	13.1745	cg02553054
0.127476	0.735739	4.63865	8.97302e-06	2.72507e-05	2.89821	cg17903782
-0.14383	0.200394	-5.59996	1.36862e-07	5.74948e-07	6.93088	cg04262428
0.106381	0.573892	3.40859	0.000888368	0.00184569	-1.4502	cg02381385
0.17862	0.24226	4.04538	9.25364e-05	0.000233137	0.674513	cg24576535
-0.196538	0.249523	-7.26665	3.98711e-11	3.31204e-10	14.8663	cg05041596
0.210186	0.597574	7.17982	6.2268e-11	4.96742e-10	14.43	cg05359207
0.165444	0.708027	5.38445	3.64071e-07	1.41869e-06	5.98396	cg13255398
0.0274643	0.359099	0.723337	0.470874	0.529178	-6.73308	cg11190071
-0.0849557	0.546584	-2.68992	0.00816007	0.013826	-3.48159	cg10076902
-0.190014	0.23294	-8.68514	2.15863e-14	3.88851e-13	22.2426	cg14791530
-0.225277	0.328373	-6.97681	1.7519e-10	1.28104e-09	13.4183	cg15348609
0.2074	0.58359	5.38622	3.61204e-07	1.40857e-06	5.9916	cg10420310
0.222151	0.217351	5.2649	6.1991e-07	2.31766e-06	5.46958	cg08828594
-0.194413	0.382741	-7.67289	4.79134e-12	4.85567e-11	16.9411	cg12250645
-0.0868962	0.57868	-1.97678	0.0503479	0.0718684	-5.07156	cg00817502
-0.0920679	0.276393	-3.29706	0.00128388	0.00258229	-1.79198	cg04071948
-0.168605	0.227301	-4.81617	4.29454e-06	1.3808e-05	3.60506	cg04528477
-0.118592	0.511619	-3.11286	0.00231415	0.00441159	-2.33558	cg11217865
-0.167197	0.283578	-6.34138	4.11804e-09	2.30955e-08	10.3363	cg15653855
0.105986	0.761121	3.50953	0.000631905	0.00135139	-1.13283	cg10925082
-0.100146	0.729957	-2.84177	0.00526921	0.00931988	-3.08686	cg27059537
0.00268192	0.736429	0.0892427	0.929037	0.941337	-6.99013	cg26880525
0.194701	0.690689	7.65138	5.36684e-12	5.37247e-11	16.8299	cg00883565
-0.193404	0.221474	-7.77058	2.86673e-12	3.0613e-11	17.4445	cg13903070
0.100812	0.659569	3.25177	0.00148729	0.00295285	-1.92807	cg07753755
-0.0976481	0.727946	-2.80727	0.00582859	0.0102091	-3.17823	cg04658856
0.0369192	0.759097	1.24975	0.213812	0.263733	-6.21825	cg05165750
0.285155	0.321943	7.80459	2.42045e-12	2.62314e-11	17.6109	cg02364236
-0.0097288	0.703917	-0.358046	0.720935	0.762812	-6.93005	cg23128495
0.192839	0.274186	4.4869	1.6618e-05	4.81561e-05	2.30858	cg16978914
0.0999845	0.771843	3.45691	0.000755357	0.00159048	-1.29923	cg05922610
0.308971	0.429015	8.66035	2.50216e-14	4.41592e-13	22.0982	cg10475970
0.0781426	0.636257	2.43558	0.0163308	0.0259459	-4.09938	cg27468704
0.0915567	0.644778	2.58396	0.0109598	0.0180739	-3.74563	cg25032094
-0.0989159	0.404204	-2.81089	0.00576734	0.0101119	-3.16868	cg24564492
-0.167693	0.391692	-5.37609	3.77952e-07	1.46915e-06	5.94777	cg22951411
0.139327	0.394143	3.23544	0.00156774	0.00309831	-1.97675	cg20939114
-0.0709701	0.709403	-1.85618	0.0658691	0.0917219	-5.2958	cg05710676
0.23766	0.278714	6.19867	8.22945e-09	4.35021e-08	9.6621	cg12673103
-0.165478	0.196306	-6.15414	1.0194e-08	5.29307e-08	9.45372	cg02468250
-0.0897786	0.398139	-2.4422	0.0160485	0.0255363	-4.084	cg06225589
-0.0181592	0.564081	-0.484054	0.629226	0.679342	-6.87707	cg03363565
0.345008	0.37101	10.2519	4.06728e-18	2.58927e-16	30.6763	cg00584422
-0.111792	0.68083	-3.1259	0.00222136	0.00424908	-2.29796	cg06153102
0.188942	0.44914	4.47694	1.72956e-05	4.9987e-05	2.27039	cg02004851
0.186602	0.424802	5.52311	1.94764e-07	7.94992e-07	6.58933	cg09672187
-0.138671	0.468361	-4.48032	1.70627e-05	4.93525e-05	2.28334	cg17802633
-0.00504506	0.721288	-0.148534	0.88217	0.90217	-6.98308	cg04880990
-0.0859864	0.653259	-2.82048	0.00560824	0.00985941	-3.14336	cg13995453
0.0428762	0.439026	1.25331	0.212519	0.2623	-6.21385	cg24532083
-0.0496708	0.287071	-1.7396	0.0844797	0.114736	-5.49986	cg08034663
0.0642341	0.694377	1.67457	0.0966098	0.129494	-5.60823	cg21775675
-0.220271	0.716223	-5.83747	4.57184e-08	2.10273e-07	7.99477	cg02466016
-0.00197753	0.592528	-0.0631448	0.949756	0.958814	-6.99212	cg24006547
0.165199	0.575154	4.02411	0.000100219	0.000250868	0.598983	cg09433509
0.147874	0.554936	4.96698	2.26639e-06	7.66494e-06	4.21961	cg17699374
-0.132541	0.253424	-5.36836	3.90082e-07	1.51268e-06	5.91691	cg24721647
-0.188776	0.628705	-5.27979	5.80365e-07	2.18123e-06	5.53325	cg09411597
0.00814798	0.513941	0.19119	0.848698	0.873787	-6.97584	cg05437692
-0.0706754	0.419334	-1.77145	0.0790119	0.108024	-5.44536	cg21192468
-0.191872	0.621494	-5.86163	4.08291e-08	1.89552e-07	8.10461	cg07774589
-0.206484	0.496606	-5.49097	2.25331e-07	9.09431e-07	6.44818	cg23851167
-0.103114	0.668779	-2.77165	0.00646236	0.0112058	-3.27152	cg11346128
0.222608	0.622083	7.48843	1.2662e-11	1.16651e-10	15.9894	cg11169641
0.262176	0.48768	6.75357	5.39107e-10	3.58816e-09	12.32	cg24302529
-0.174787	0.428913	-5.29316	5.46969e-07	2.06559e-06	5.5905	cg09848508
-0.0537636	0.542504	-1.47491	0.142844	0.184044	-5.91623	cg08632810
0.157175	0.448568	4.68938	7.28187e-06	2.24593e-05	3.09834	cg09888297
0.105085	0.355041	2.90429	0.00437924	0.00787194	-2.91886	cg00364304
0.104468	0.798006	3.9586	0.000127862	0.00031369	0.368493	cg17095315
-0.123183	0.546683	-4.29325	3.57954e-05	9.75903e-05	1.5766	cg07314988
0.144788	0.702837	4.38572	2.48812e-05	6.99138e-05	1.92322	cg22590902
-0.149979	0.489392	-4.85148	3.70148e-06	1.20484e-05	3.74784	cg04256238
0.0490851	0.671295	1.11053	0.268981	0.32326	-6.38064	cg23364541
-0.125122	0.600999	-3.54124	0.000566967	0.00122389	-1.03158	cg24199724
0.12448	0.648947	3.05543	0.00276715	0.00518911	-2.49966	cg10606029
-0.0958062	0.432483	-2.50958	0.0134134	0.0217268	-3.92532	cg26945241
-0.0591295	0.317558	-2.03459	0.0440851	0.0637182	-4.9594	cg15867428
-0.123253	0.405446	-3.6863	0.000342289	0.000773392	-0.559039	cg10149296
-0.172049	0.739829	-4.5669	1.20275e-05	3.57133e-05	2.61771	cg19629843
0.0901341	0.700818	3.00943	0.00318761	0.00589917	-2.62917	cg15371617
-0.150392	0.234292	-5.43605	2.88763e-07	1.14635e-06	6.20813	cg20092892
0.0555825	0.840761	2.05625	0.0419164	0.0608845	-4.9166	cg22978940
0.0279993	0.616428	0.805127	0.422331	0.481283	-6.67088	cg22148297
0.133124	0.740058	4.51259	1.4985e-05	4.37731e-05	2.40744	cg06559575
-0.12376	0.674883	-3.5477	0.000554544	0.00119919	-1.01088	cg24073042
-0.167118	0.669911	-4.28046	3.7627e-05	0.000102151	1.52909	cg10133610
0.0975525	0.717892	3.31368	0.00121601	0.00245798	-1.74166	cg08134286
0.0612289	0.744476	2.81133	0.0057581	0.0100969	-3.16732	cg12648213
0.125012	0.739196	3.81044	0.000219812	0.000515788	-0.142683	cg10714639
0.319704	0.182484	8.77837	1.32048e-14	2.53034e-13	22.7261	cg18917399
0.129545	0.661359	4.89006	3.14287e-06	1.03621e-05	3.90503	cg09390594
-0.0388471	0.423394	-1.01582	0.311746	0.368326	-6.48038	cg09226262
-0.11009	0.345221	-3.72727	0.000296072	0.0006775	-0.422832	cg06694826
0.0416368	0.766957	1.70722	0.0903485	0.12192	-5.5543	cg10339098
-0.16697	0.180192	-7.61069	6.6334e-12	6.50705e-11	16.6222	cg07675998
-0.147871	0.685512	-3.75666	0.000266632	0.00061556	-0.324393	cg07120174
-0.130766	0.534813	-3.93254	0.00014082	0.000342733	0.277324	cg23289779
-0.0589896	0.315218	-1.83761	0.0685816	0.0950891	-5.32914	cg05209493
-0.132332	0.399571	-3.8337	0.000202086	0.000477225	-0.0634801	cg26363039
-0.0446583	0.672334	-1.37055	0.173061	0.218366	-6.06223	cg23689579
0.157753	0.6879	4.45932	1.85609e-05	5.33455e-05	2.20294	cg11011512
-0.0746754	0.714875	-1.97152	0.0509539	0.0726696	-5.08162	cg23264763
0.0946341	0.633772	2.95257	0.00378874	0.0069046	-2.78694	cg08895013
-0.254439	0.663166	-7.54	9.68142e-12	9.17049e-11	16.2523	cg19476342
-0.0393655	0.56189	-1.16844	0.244933	0.297372	-6.31536	cg19412808
0.132116	0.663618	4.40036	2.34777e-05	6.62761e-05	1.97861	cg07616374
-0.147495	0.649487	-3.97848	0.000118807	0.000293339	0.437994	cg24751707
-0.101137	0.444901	-4.32916	3.10538e-05	8.56377e-05	1.71173	cg25477334
0.24271	0.329464	6.26422	5.9969e-09	3.25595e-08	9.97027	cg01546378
0.197984	0.629506	4.78989	4.79465e-06	1.52842e-05	3.49928	cg07730329
-0.0046247	0.390744	-0.112122	0.910913	0.925886	-6.98782	cg26511972
0.207028	0.573511	6.93326	2.18394e-10	1.56704e-09	13.2028	cg11827082
0.16109	0.26693	3.61798	0.000434888	0.000961716	-0.783501	cg20353935
0.233334	0.523101	6.1353	1.1158e-08	5.74639e-08	9.36578	cg24354818
0.230478	0.626495	8.39031	1.07249e-13	1.60564e-12	20.6688	cg23664708
-0.0667682	0.610521	-2.00564	0.047133	0.0676983	-5.01595	cg02470904
0.0503236	0.262499	1.19858	0.233041	0.284609	-6.28011	cg17236169
-0.068012	0.722661	-1.97758	0.0502571	0.0717491	-5.07004	cg03749900
0.146139	0.741893	5.02113	1.79646e-06	6.18983e-06	4.44333	cg22678083
-0.00121431	0.507409	-0.0361244	0.971243	0.976609	-6.99346	cg14552010
-0.0541379	0.709043	-1.87378	0.0633812	0.0885646	-5.2639	cg03190130
0.208584	0.689812	6.74648	5.58555e-10	3.70691e-09	12.2854	cg16799111
0.214569	0.538032	6.47219	2.17526e-09	1.28715e-08	10.9586	cg21007342
0.173688	0.456142	4.33027	3.09631e-05	8.54159e-05	1.71474	cg07517216
-0.0774961	0.678756	-2.04088	0.0434449	0.0628901	-4.947	cg13775295
-0.0178593	0.624263	-0.619968	0.536448	0.592085	-6.80224	cg25275443
0.288946	0.658485	9.00687	3.81301e-15	8.52739e-14	23.9467	cg03331978
0.059651	0.803056	2.18107	0.0311186	0.0464948	-4.66172	cg07804470
-0.0766223	0.549426	-2.52131	0.0129963	0.0211054	-3.89728	cg16676177
-0.15954	0.644144	-4.5278	1.40924e-05	4.13238e-05	2.46616	cg21741284
-0.227683	0.564864	-5.8496	4.31957e-08	1.9967e-07	8.04989	cg14906103
0.185685	0.618442	6.55053	1.47895e-09	9.02251e-09	11.3349	cg08481112
0.190403	0.684547	6.20081	8.14491e-09	4.30781e-08	9.67216	cg26310551
-0.0798894	0.702236	-2.08011	0.0396333	0.0578751	-4.86895	cg03498309
-0.148072	0.268286	-6.14753	1.04733e-08	5.42387e-08	9.42703	cg19508622
0.090522	0.83273	2.9843	0.00344159	0.00632576	-2.69923	cg04299200
0.283523	0.188899	7.24386	4.48293e-11	3.68808e-10	14.7515	cg04415798
0.0633459	0.688159	1.44569	0.150857	0.19331	-5.95814	cg16454316
0.0494701	0.6835	1.41509	0.15962	0.203185	-6.00118	cg16207110
0.164343	0.512817	4.22784	4.61558e-05	0.000123274	1.33471	cg11341199
-0.139849	0.165899	-5.66139	1.03123e-07	4.43158e-07	7.20515	cg13985198
-0.0513474	0.511116	-1.85079	0.0666469	0.0926916	-5.30551	cg03401464
0.202419	0.337138	5.90676	3.30328e-08	1.55912e-07	8.31044	cg08701183
-0.0246996	0.793486	-0.863936	0.389338	0.44819	-6.62208	cg16104263
0.222277	0.435878	7.39265	2.08098e-11	1.83499e-10	15.5028	cg26118809
-0.136207	0.417139	-4.91568	2.82046e-06	9.37828e-06	4.00918	cg19048950
0.104332	0.729506	3.33623	0.00112925	0.00229765	-1.67304	cg10274453
0.190014	0.67038	6.56218	1.39621e-09	8.56358e-09	11.3911	cg12543949
0.0245255	0.597925	0.718285	0.473971	0.532182	-6.7367	cg09251959
0.319047	0.494525	9.28257	8.45766e-16	2.32372e-14	25.427	cg26994526
-0.161373	0.320281	-6.80761	4.08569e-10	2.77934e-09	12.5903	cg09707903
-0.0715648	0.710612	-2.02349	0.0452325	0.0652293	-4.98116	cg15817287
0.125072	0.459551	3.1563	0.00201832	0.00389647	-2.20976	cg12017745
-0.111425	0.62847	-3.05668	0.00275641	0.00517101	-2.49609	cg25020810
-0.0795862	0.275456	-2.55188	0.0119638	0.0195848	-3.82371	cg17207266
0.107625	0.726279	3.48425	0.000688643	0.00146198	-1.21304	cg04623371
-0.121643	0.493277	-3.52789	0.00059351	0.00127624	-1.07431	cg21095673
0.126274	0.699148	4.57316	1.17255e-05	3.48845e-05	2.64205	cg12362478
0.26369	0.515174	6.71688	6.4758e-10	4.25136e-09	12.1409	cg23226914
-0.0821546	0.640476	-2.88953	0.00457595	0.00819363	-2.95882	cg19648552
-0.00888998	0.449588	-0.271884	0.786176	0.819843	-6.95716	cg24534872
0.193053	0.684936	6.61267	1.08747e-09	6.81967e-09	11.6349	cg02530336
0.252353	0.594015	8.84839	9.03046e-15	1.81642e-13	23.0994	cg02724490
-0.194815	0.676364	-5.45145	2.69398e-07	1.07387e-06	6.2753	cg17498717
-0.240873	0.4195	-7.11907	8.49557e-11	6.59899e-10	14.1261	cg12856392
-0.0381085	0.604153	-1.28722	0.200482	0.248987	-6.17134	cg16908824
-0.0319498	0.644498	-0.918908	0.359978	0.418178	-6.57341	cg04418434
-0.117724	0.672122	-3.11659	0.00228724	0.00436425	-2.32483	cg08772111
-0.173929	0.490969	-6.93504	2.14942e-10	1.54563e-09	13.2179	cg08038291
-0.166512	0.685535	-4.86161	3.54663e-06	1.15877e-05	3.78891	cg24593866
-0.118214	0.713627	-3.23414	0.00157432	0.00310989	-1.98062	cg08847737
-0.0181048	0.276571	-0.477336	0.633987	0.683664	-6.8803	cg20300246
0.0432426	0.744809	1.4964	0.137162	0.177462	-5.88488	cg26681097
0.0427264	0.708815	1.60953	0.110113	0.145705	-5.71267	cg10283871
0.0863976	0.657843	2.0097	0.0466953	0.0671329	-5.00807	cg03456771
-0.0543639	0.575789	-1.43641	0.153475	0.196305	-5.9713	cg13375629
-0.230342	0.596747	-6.83457	3.59159e-10	2.46986e-09	12.7167	cg07912766
-0.084856	0.40589	-2.62002	0.00992247	0.0165179	-3.65684	cg24046474
0.124423	0.729931	4.75844	5.4635e-06	1.72352e-05	3.37383	cg12232308
0.373737	0.48201	11.6955	1.38492e-21	4.34324e-19	38.5324	cg04871778
0.051335	0.604406	1.32584	0.187399	0.234463	-6.1216	cg02864688
-0.101898	0.725672	-2.4352	0.0163468	0.0259681	-4.10024	cg27487021
-0.151354	0.214125	-6.64962	8.99793e-10	5.73886e-09	11.8194	cg16785912
-0.0230741	0.6886	-0.789659	0.431277	0.490211	-6.68315	cg12725520
-0.0359188	0.46794	-1.30009	0.196049	0.24409	-6.15493	cg13494087
-0.209447	0.602552	-5.85315	4.24839e-08	1.96646e-07	8.06603	cg11964338
0.275377	0.306003	7.31783	3.06318e-11	2.60431e-10	15.1243	cg15333426
0.0374887	0.571142	0.913159	0.362981	0.421302	-6.57864	cg04065086
0.164396	0.710416	5.1749	9.21318e-07	3.34236e-06	5.08707	cg20258698
-0.0993553	0.505259	-2.67951	0.00840327	0.0142058	-3.50796	cg07224147
0.252551	0.652189	8.88382	7.4492e-15	1.52891e-13	23.2886	cg08178786
0.151475	0.688786	4.71221	6.62551e-06	2.05949e-05	3.18892	cg00536910
0.0978542	0.731153	2.99644	0.00331661	0.00611554	-2.66544	cg22283959
0.0264446	0.596292	0.852108	0.395843	0.45476	-6.63217	cg26928682
0.0584278	0.78786	1.92046	0.0571606	0.0807035	-5.17793	cg23067085
0.118288	0.816933	4.31528	3.2839e-05	9.01869e-05	1.6587	cg21954370
-0.0423311	0.240773	-1.45661	0.147822	0.189784	-5.94257	cg21765235
-0.217052	0.6863	-7.34168	2.70835e-11	2.32838e-10	15.2448	cg19517291
-0.0473747	0.301845	-1.28676	0.200641	0.249172	-6.17192	cg27274542
0.0194781	0.628127	0.524747	0.600722	0.653309	-6.85659	cg10236261
-0.197659	0.257287	-8.3947	1.03468e-13	1.55561e-12	20.7035	cg25956344
0.0971892	0.791885	3.2356	0.00156697	0.00309697	-1.9763	cg07504977
-0.119229	0.596262	-3.61327	0.000442072	0.000975958	-0.798844	cg12450016
-0.0412642	0.616218	-1.34144	0.182298	0.228801	-6.1011	cg05471842
0.118608	0.276861	2.66486	0.00875631	0.0147472	-3.54488	cg05508585
-0.247564	0.37987	-6.77628	4.8117e-10	3.23073e-09	12.431	cg12950181
-0.222661	0.20952	-9.81991	4.33182e-17	1.86398e-15	28.3486	cg04917391
-0.240309	0.265737	-9.07807	2.57701e-15	6.05396e-14	24.3316	cg15558558
0.180387	0.559431	5.14514	1.04936e-06	3.76828e-06	4.96153	cg16175263
-0.135795	0.492895	-4.30642	3.39981e-05	9.31304e-05	1.62566	cg12620935
-0.18218	0.21069	-7.24771	4.36034e-11	3.59797e-10	14.7782	cg17740822
0.00908684	0.704487	0.216867	0.828679	0.856734	-6.9706	cg02352685
0.00130315	0.711808	0.0442851	0.96475	0.971233	-6.99313	cg07364729
0.225325	0.451687	6.9623	1.88548e-10	1.37144e-09	13.3465	cg15945287
0.113554	0.18474	2.54902	0.0120571	0.0197208	-3.83062	cg13885357
-0.0628902	0.653797	-1.9951	0.0482865	0.0691868	-5.03635	cg15711246
0.234196	0.538877	6.12953	1.14711e-08	5.89448e-08	9.33885	cg26802026
-0.17355	0.173263	-7.95138	1.10321e-12	1.29171e-11	18.3809	cg04056576
0.203741	0.265908	4.9271	2.68677e-06	8.96411e-06	4.05588	cg14500945
-0.175686	0.48238	-5.53227	1.86823e-07	7.6535e-07	6.62965	cg14557690
-0.188307	0.311878	-7.39345	2.05757e-11	1.81677e-10	15.5135	cg18924562
-0.115619	0.566252	-3.27453	0.00138158	0.00276054	-1.85987	cg22718077
0.0223454	0.808467	0.857553	0.392839	0.451681	-6.62755	cg15542637
0.127752	0.426207	3.65487	0.000382287	0.000855117	-0.662701	cg24906410
0.0801451	0.764885	3.65045	0.000387944	0.000866656	-0.676633	cg10987960
-0.185539	0.548299	-4.48206	1.6944e-05	4.90335e-05	2.29001	cg10158280
0.135436	0.51291	3.42602	0.000838052	0.0017493	-1.39596	cg13471990
0.246478	0.510553	7.94028	1.1823e-12	1.37377e-11	18.3136	cg19575837
-0.0975245	0.372333	-3.18246	0.00185757	0.00361342	-2.1333	cg26522239
-0.207608	0.243865	-8.91518	6.18996e-15	1.30183e-13	23.4699	cg06522206
-0.174661	0.322493	-6.33826	4.18675e-09	2.34451e-08	10.3203	cg23418510
-0.163738	0.224257	-6.31349	4.70986e-09	2.61076e-08	10.2054	cg00282704
-0.0766492	0.596408	-2.5049	0.0135829	0.0219777	-3.93645	cg02450832
-0.067398	0.608904	-2.08323	0.0393425	0.057499	-4.86267	cg15110800
0.00345798	0.57432	0.117367	0.906765	0.922426	-6.98722	cg16655778
-0.0273289	0.663049	-0.934314	0.352009	0.41004	-6.55923	cg23271501
-0.0429513	0.741755	-1.31936	0.189549	0.236838	-6.13005	cg11371382
-0.22064	0.611227	-6.96962	1.81685e-10	1.32492e-09	13.3827	cg26594775
-0.118006	0.199276	-4.09891	7.56138e-05	0.000194021	0.865932	cg01069791
0.144208	0.668878	3.2928	0.00130185	0.00261546	-1.80485	cg10982443
0.00688256	0.553825	0.207099	0.836282	0.863093	-6.97267	cg01413481
0.12591	0.662159	3.89203	0.00016341	0.000392998	0.136847	cg01404893
0.17714	0.662145	5.58057	1.49913e-07	6.24903e-07	6.84286	cg26539023
0.201712	0.491082	5.16043	9.81539e-07	3.54462e-06	5.02598	cg06755555
0.278521	0.368002	8.11843	4.59092e-13	5.89521e-12	19.2416	cg13538063
-0.0301475	0.742251	-1.0357	0.302415	0.358597	-6.46018	cg24128045
0.108249	0.656452	3.56071	0.000530272	0.00115059	-0.969047	cg11533712
-0.0618774	0.593445	-2.02896	0.0446636	0.0644726	-4.97044	cg13533616
0.056986	0.71196	2.18049	0.031161	0.046554	-4.66291	cg21513316
0.112904	0.69134	3.36234	0.00103603	0.00212391	-1.59308	cg18504196
0.140842	0.714679	4.66429	8.07563e-06	2.47206e-05	2.99917	cg14233838
-0.127142	0.522824	-3.98524	0.000115858	0.000286657	0.461766	cg20778688
0.0346456	0.569846	0.963297	0.337326	0.395061	-6.53194	cg24399529
0.241788	0.439573	6.08199	1.43986e-08	7.26365e-08	9.1177	cg16437908
0.0256359	0.778414	0.956975	0.340494	0.39826	-6.53796	cg14654158
-0.0928856	0.220092	-3.65003	0.000388555	0.000867904	-0.678089	cg27063986
-0.0919244	0.686511	-2.14861	0.0336643	0.0499426	-4.72934	cg03998338
-0.19441	0.254046	-8.42788	8.65572e-14	1.3302e-12	20.8787	cg05419752
-0.144168	0.653809	-3.77269	0.000251765	0.000584352	-0.270431	cg18870258
-0.237182	0.436459	-6.86427	3.09309e-10	2.15529e-09	12.8627	cg17469265
0.0658868	0.516017	2.04239	0.0432926	0.0626916	-4.94402	cg03364381
-0.171412	0.689023	-4.95953	2.33975e-06	7.89311e-06	4.18895	cg02776119
-0.16973	0.672054	-4.84065	3.8744e-06	1.25643e-05	3.70397	cg15874425
-0.0521108	0.310891	-1.25611	0.211503	0.261209	-6.21038	cg07286216
-0.134859	0.475665	-4.4584	1.86298e-05	5.35248e-05	2.1994	cg11592631
-0.114617	0.711092	-3.00165	0.0032643	0.00602872	-2.65091	cg24465845
0.0285621	0.620955	0.825793	0.410552	0.469462	-6.65412	cg11493223
-0.0656072	0.645002	-2.00586	0.0471086	0.0676662	-5.01551	cg13253642
-0.122355	0.174681	-4.89486	3.07444e-06	1.01543e-05	3.92599	cg07636225
0.259859	0.409169	6.58112	1.27144e-09	7.85709e-09	11.4824	cg17139666
-0.138561	0.327782	-4.36641	2.6855e-05	7.49546e-05	1.85042	cg10122434
0.132531	0.771099	5.6978	8.71785e-08	3.80276e-07	7.36803	cg17904797
-0.0621409	0.683895	-1.79278	0.0755147	0.103755	-5.40833	cg18671932
-0.248824	0.688661	-6.93263	2.19081e-10	1.57129e-09	13.1998	cg10513992
0.0918455	0.654037	3.07578	0.00259801	0.0049	-2.44182	cg03122532
0.056065	0.760962	1.803	0.0738858	0.101714	-5.39045	cg20155035
-0.0612113	0.465126	-1.59056	0.114327	0.150766	-5.74239	cg23028209
-0.189635	0.298955	-8.46171	7.21485e-14	1.1321e-12	21.0575	cg10439941
0.277352	0.593757	7.31098	3.17321e-11	2.69094e-10	15.0897	cg01236063
-0.0960738	0.46291	-2.73536	0.0071719	0.012305	-3.36547	cg17397069
-0.0278899	0.655692	-1.09481	0.27578	0.330525	-6.39781	cg06322518
0.0398563	0.703359	1.27451	0.204932	0.253929	-6.1874	cg06086198
0.0614598	0.599289	1.87894	0.0626667	0.0876637	-5.2545	cg25947970
-0.0408067	0.71204	-1.28609	0.200877	0.249443	-6.17279	cg14399440
0.130869	0.710359	4.35206	2.84192e-05	7.8956e-05	1.79645	cg17147917
-0.180599	0.207865	-6.9502	1.99756e-10	1.44554e-09	13.2898	cg03005261
-0.14217	0.566503	-3.59074	0.000478023	0.00104778	-0.872031	cg20894410
0.0912292	0.524001	1.983	0.0496396	0.070935	-5.05963	cg17588578
0.1182	0.776404	3.93283	0.00014067	0.000342436	0.278328	cg05406088
0.0944562	0.74398	3.5038	0.000644362	0.00137593	-1.15105	cg02725123
0.0143896	0.749663	0.452813	0.651497	0.699928	-6.89168	cg10402715
-0.1979	0.457359	-6.8172	3.91909e-10	2.67505e-09	12.6314	cg23176759
0.0352374	0.62638	1.15133	0.251873	0.304827	-6.33499	cg01153080
0.0848435	0.740531	2.85715	0.00503613	0.00894302	-3.04583	cg25020073
0.0952082	0.461632	2.41069	0.0174317	0.0275257	-4.15685	cg12792180
-0.169021	0.361241	-4.73305	6.07678e-06	1.9021e-05	3.27184	cg08424491
-0.138554	0.5647	-3.56425	0.000523836	0.00113789	-0.957632	cg25267487
0.102404	0.661328	3.74838	0.000274629	0.00063252	-0.352178	cg14491667
0.129682	0.711001	5.00965	1.88491e-06	6.46763e-06	4.39688	cg21088119
0.217472	0.689814	6.37501	3.50038e-09	1.99118e-08	10.4948	cg17210938
0.0532739	0.77845	1.76494	0.080105	0.109366	-5.45657	cg09678939
0.101884	0.748112	3.23264	0.00158194	0.00312351	-1.98508	cg27490797
0.245803	0.532206	7.02681	1.35929e-10	1.01353e-09	13.6664	cg01363324
0.161829	0.669471	4.23967	4.40911e-05	0.00011818	1.37823	cg20053465
0.139963	0.770225	5.99607	2.15727e-08	1.05579e-07	8.72415	cg22833603
-0.230065	0.372814	-7.74962	3.23223e-12	3.4083e-11	17.3274	cg08302480
-0.0120613	0.340262	-0.352372	0.725174	0.766507	-6.93206	cg26195706
-0.180156	0.284694	-7.03332	1.30788e-10	9.78652e-10	13.7037	cg22434594
-0.0621145	0.651093	-1.84662	0.0672536	0.0934413	-5.313	cg14753070
-0.0900241	0.440652	-3.14923	0.00206399	0.00397651	-2.23036	cg06647928
-0.111608	0.567213	-3.10927	0.00234031	0.00445762	-2.34591	cg00377865
0.0787171	0.742715	3.07793	0.00257977	0.00486791	-2.43545	cg21633105
0.126464	0.625094	3.14137	0.00211578	0.00406712	-2.25317	cg26516200
0.273424	0.565579	8.39822	1.02788e-13	1.54586e-12	20.7106	cg07010948
-0.0722979	0.716437	-2.02884	0.0446762	0.064488	-4.97068	cg13948486
0.0287749	0.712844	0.973459	0.332273	0.389728	-6.52218	cg12184660
0.309296	0.580653	9.39932	4.4608e-16	1.3551e-14	26.056	cg05594286
-0.0710784	0.539337	-2.32218	0.0219004	0.0338207	-4.35694	cg14782970
0.187947	0.419767	6.07274	1.50484e-08	7.56418e-08	9.07476	cg14025652
-0.10242	0.679242	-2.60331	0.0103917	0.0172214	-3.69812	cg14008998
-0.177839	0.305757	-6.42733	2.71063e-09	1.57508e-08	10.744	cg13117272
0.254373	0.626929	9.06492	2.77862e-15	6.47088e-14	24.2577	cg23814365
-0.211915	0.212277	-9.34545	5.89412e-16	1.70836e-14	25.7814	cg25211705
0.192791	0.774902	6.96993	1.81399e-10	1.32313e-09	13.3842	cg06636195
-0.117733	0.598775	-3.24798	0.00150563	0.00298645	-1.93939	cg14716689
-0.0562985	0.227857	-1.91726	0.0575696	0.0812184	-5.18388	cg10684686
0.0730832	0.711055	2.62392	0.00981579	0.0163592	-3.64717	cg04657468
-0.140131	0.301223	-4.68531	7.40536e-06	2.28111e-05	3.08222	cg18044572
-0.170226	0.456297	-6.04151	1.74616e-08	8.67649e-08	8.9301	cg25280526
0.0240573	0.517526	0.718993	0.473536	0.531718	-6.7362	cg05234552
0.169168	0.639505	5.67326	9.79828e-08	4.22941e-07	7.25507	cg18914023
0.0376803	0.634212	1.20823	0.229323	0.280593	-6.26864	cg27175311
0.0849022	0.672587	2.62043	0.00991117	0.016501	-3.65582	cg15948536
0.0561094	0.778748	2.1753	0.0315558	0.0470978	-4.67377	cg18477001
-0.174526	0.55609	-5.62093	1.24629e-07	5.27446e-07	7.02186	cg19839601
-0.197414	0.298189	-7.76754	2.91606e-12	3.10806e-11	17.4278	cg12151942
0.214463	0.578797	5.44942	2.71871e-07	1.08312e-06	6.26646	cg07920365
-0.213162	0.215064	-8.23672	2.42602e-13	3.3318e-12	19.8672	cg21236153
-0.100383	0.299416	-4.09088	7.78567e-05	0.00019923	0.838015	cg17607024
0.213429	0.788572	7.94228	1.16986e-12	1.36187e-11	18.3239	cg26337070
0.135424	0.645117	4.18863	5.36898e-05	0.000141644	1.19098	cg01574571
0.178782	0.614088	6.18067	8.97408e-09	4.70745e-08	9.57778	cg13215862
0.172452	0.718868	7.18974	5.87274e-11	4.71301e-10	14.4868	cg17490196
0.0858111	0.58886	2.28424	0.0241059	0.036918	-4.44059	cg07646791
0.0768192	0.608095	2.45442	0.0155388	0.0248037	-4.0555	cg23478124
-0.14857	0.691725	-4.12964	6.7282e-05	0.000174142	0.976687	cg24021343
0.0491015	0.381304	1.50342	0.135346	0.175332	-5.87455	cg10652650
-0.0508974	0.658187	-1.62578	0.106606	0.141516	-5.68695	cg06634441
-0.176783	0.333994	-6.68364	7.63166e-10	4.94214e-09	11.9805	cg10976861
-0.116912	0.544636	-3.08489	0.00252539	0.00477501	-2.41581	cg04441847
0.207397	0.668744	6.11763	1.21437e-08	6.20824e-08	9.28341	cg00831909
-0.131379	0.703287	-4.06985	8.43926e-05	0.000214362	0.761798	cg07748753
-0.172523	0.404158	-5.70648	8.40573e-08	3.67956e-07	7.40374	cg18315060
0.0638527	0.662788	1.94747	0.053803	0.0763509	-5.12729	cg03031009
-0.272455	0.348368	-11.2278	1.78677e-20	3.30633e-18	36.0158	cg12493107
0.00853512	0.72929	0.226166	0.821455	0.850481	-6.96854	cg02306156
0.0734014	0.697171	2.16727	0.0321793	0.0479438	-4.69057	cg18456803
-0.124442	0.741492	-3.30606	0.0012467	0.0025147	-1.76476	cg15571380
-0.0813204	0.238631	-2.68259	0.00833062	0.0140917	-3.50016	cg04638014
-0.080712	0.444415	-2.30075	0.0231233	0.0355377	-4.40435	cg00643222
-0.210192	0.272863	-8.97516	4.4647e-15	9.8116e-14	23.791	cg11522683
-0.162636	0.343726	-5.40691	3.29181e-07	1.29433e-06	6.08139	cg22555517
-0.0137588	0.423811	-0.368078	0.71346	0.756239	-6.92641	cg15747933
-0.111902	0.248784	-3.62442	0.000425239	0.000942101	-0.762487	cg02536026
0.171765	0.305328	4.45969	1.85335e-05	5.32727e-05	2.20435	cg24638203
-0.0685288	0.592621	-1.82479	0.0705079	0.0975268	-5.35198	cg12929809
0.00437488	0.728628	0.136275	0.891831	0.91026	-6.98482	cg13242624
-0.0705723	0.670064	-2.26308	0.0254194	0.0387275	-4.48672	cg17806673
-0.0595326	0.644293	-1.47725	0.142215	0.183328	-5.91283	cg10937205
-0.119967	0.192559	-4.79439	4.69541e-06	1.49948e-05	3.5191	cg25821304
-0.199645	0.246016	-8.61867	3.09309e-14	5.32612e-13	21.8893	cg03100752
0.0903438	0.577366	2.33682	0.0210977	0.0326961	-4.32431	cg03538814
0.105599	0.70585	3.60678	0.000452154	0.000996167	-0.819957	cg11100795
-0.174833	0.211154	-7.26674	3.95367e-11	3.28757e-10	14.874	cg04282788
-0.165597	0.233986	-6.97417	1.76308e-10	1.28855e-09	13.4116	cg27560555
-0.197262	0.281608	-7.01094	1.47338e-10	1.09187e-09	13.5876	cg05272827
0.368673	0.306218	11.534	3.37824e-21	8.81488e-19	37.6552	cg13630043
0.096536	0.48308	3.1086	0.00234525	0.00446594	-2.34785	cg21406461
-0.136422	0.473875	-4.1312	6.68847e-05	0.000173177	0.982307	cg21042285
0.0468537	0.694818	1.21987	0.224895	0.275795	-6.25468	cg20880080
0.0646977	0.78123	2.51264	0.0133013	0.0215638	-3.91792	cg06106063
-0.0182943	0.810719	-0.625457	0.532853	0.588608	-6.79883	cg24205065
-0.127882	0.263377	-4.92038	2.76156e-06	9.19629e-06	4.02934	cg16899265
-0.0791791	0.720998	-1.99263	0.0485595	0.0695408	-5.0411	cg10585462
0.0728057	0.430095	1.72519	0.0870538	0.117885	-5.52421	cg15617609
-0.0902874	0.640345	-2.61016	0.0101968	0.0169299	-3.68121	cg09853648
-0.0154874	0.690468	-0.525843	0.599963	0.652594	-6.85602	cg20089491
-0.072312	0.337774	-2.21944	0.0283264	0.0427246	-4.58057	cg13318279
0.118737	0.731499	3.33324	0.00114039	0.00231884	-1.68214	cg20364632
0.0635162	0.770246	2.85038	0.00513581	0.00910357	-3.06371	cg26198638
0.025209	0.359585	0.84657	0.398911	0.45784	-6.63685	cg03840504
0.225338	0.579675	6.54752	1.50109e-09	9.14636e-09	11.3204	cg07180212
0.216636	0.198787	5.78535	5.83035e-08	2.62889e-07	7.75871	cg17216759
0.0310152	0.680181	1.21069	0.228376	0.279548	-6.26569	cg19642505
0.11395	0.608618	3.0149	0.00313472	0.00581159	-2.61386	cg21411812
0.0306462	0.772015	1.20976	0.228731	0.279938	-6.26681	cg21649629
-0.206028	0.313955	-7.74323	3.33812e-12	3.50617e-11	17.2957	cg02359511
-0.0563406	0.636471	-1.47083	0.143941	0.185286	-5.92213	cg03980224
0.0677406	0.716628	1.83202	0.0694164	0.0961377	-5.33912	cg25449440
0.00334936	0.741209	0.113546	0.909787	0.924998	-6.98766	cg11695831
-0.150754	0.208295	-6.07552	1.47829e-08	7.44052e-08	9.0917	cg11875500
-0.161656	0.237695	-6.91695	2.35536e-10	1.68031e-09	13.1285	cg00127353
0.0492808	0.463888	1.3302	0.185962	0.232852	-6.11589	cg23660755
0.263198	0.239042	6.68631	7.54209e-10	4.88733e-09	11.9921	cg26283921
0.195281	0.581197	5.24312	6.82548e-07	2.5355e-06	5.37662	cg10994944
-0.0570648	0.230169	-1.83301	0.0692669	0.095944	-5.33734	cg13400203
-0.110062	0.700902	-3.04868	0.0028254	0.00528764	-2.51875	cg14143055
-0.0463711	0.615372	-1.08341	0.280786	0.335831	-6.41009	cg04634417
0.0316394	0.815418	1.17689	0.241557	0.293768	-6.30557	cg16328999
0.181348	0.632075	6.97872	1.72889e-10	1.26571e-09	13.431	cg09033006
-0.166202	0.335141	-5.91691	3.14912e-08	1.49268e-07	8.35687	cg23491841
0.131798	0.853156	5.76552	6.3693e-08	2.85001e-07	7.67255	cg18002126
-0.128966	0.154418	-5.02314	1.77797e-06	6.13165e-06	4.45309	cg01552711
-0.134406	0.19836	-5.34944	4.24514e-07	1.63331e-06	5.83513	cg16299576
0.0934445	0.533412	2.58364	0.0109695	0.0180886	-3.74641	cg23442853
0.15551	0.60284	4.37628	2.5828e-05	7.23591e-05	1.8876	cg26418589
0.164088	0.308807	4.08589	7.94329e-05	0.000202818	0.81921	cg07016258
-0.0556445	0.202614	-1.84165	0.0679829	0.0943434	-5.32191	cg12683342
0.121934	0.606445	3.11727	0.00228236	0.00435561	-2.32287	cg20724257
-0.164846	0.229045	-6.64435	9.23668e-10	5.87452e-09	11.7938	cg09866275
-0.00989286	0.604133	-0.229951	0.81852	0.848017	-6.96768	cg23325900
-0.159817	0.544776	-4.05761	8.8375e-05	0.000223538	0.718104	cg18431297
-0.212852	0.371864	-8.53041	4.98206e-14	8.13132e-13	21.4212	cg22803549
0.104922	0.751928	3.98304	0.000116776	0.000288705	0.45425	cg06172942
0.241947	0.538695	7.54634	9.36654e-12	8.90795e-11	16.2847	cg09872491
0.0138918	0.512755	0.380351	0.704354	0.748093	-6.92182	cg01283887
-0.141286	0.189053	-5.36034	4.05219e-07	1.56587e-06	5.88033	cg02997983
-0.0809657	0.453098	-2.90673	0.00434741	0.0078204	-2.91223	cg03850213
-0.0129415	0.301105	-0.281444	0.778852	0.81348	-6.95452	cg23218559
0.14482	0.7005	5.05462	1.55488e-06	5.42167e-06	4.58245	cg25969122
-0.0566651	0.676881	-1.64984	0.101578	0.13545	-5.64841	cg23881653
-0.0761769	0.376828	-2.51318	0.0132842	0.0215389	-3.91673	cg14841337
0.0960848	0.687945	3.00057	0.00327513	0.00604647	-2.65393	cg10729196
0.200637	0.323057	5.56543	1.60642e-07	6.66293e-07	6.7759	cg22462726
-0.122055	0.696506	-3.35651	0.00105619	0.00216078	-1.61097	cg19910930
-0.0856866	0.857189	-2.45609	0.0154703	0.0247046	-4.0516	cg07698638
0.0380842	0.703107	0.842524	0.401163	0.460057	-6.64024	cg12974393
0.177635	0.641434	5.73794	7.26684e-08	3.21722e-07	7.54498	cg23163573
0.306398	0.387313	8.41017	9.63953e-14	1.46079e-12	20.7736	cg06708634
0.115888	0.681073	4.21506	4.84934e-05	0.000128969	1.28773	cg19627213
-0.186756	0.182877	-8.58214	3.76814e-14	6.36065e-13	21.6954	cg15368264
0.0637283	0.271176	2.21939	0.0283302	0.0427296	-4.58069	cg13160221
-0.0821089	0.437981	-2.31377	0.0223732	0.0344896	-4.37559	cg00026803
0.0720205	0.741058	2.54843	0.0120763	0.0197474	-3.83204	cg16717546
-0.0201975	0.439179	-0.574176	0.566918	0.621214	-6.8295	cg26277556
-0.064444	0.42055	-2.25034	0.0262399	0.0398514	-4.5143	cg15442583
-0.0216936	0.642042	-0.608601	0.543933	0.599212	-6.8092	cg09767076
0.329394	0.146149	9.17809	1.49782e-15	3.84372e-14	24.8651	cg16713262
-0.206109	0.275804	-7.94766	1.13069e-12	1.32171e-11	18.3571	cg20686554
0.0391137	0.668632	1.30517	0.194319	0.242161	-6.1484	cg07000713
0.0832827	0.792384	2.9785	0.00350273	0.00642824	-2.71532	cg07133930
-0.00855543	0.801534	-0.249524	0.80338	0.834834	-6.96299	cg15448372
-0.0783996	0.236767	-2.01652	0.0459667	0.0661802	-4.99477	cg01047631
-0.119772	0.671884	-3.5733	0.000507746	0.00110628	-0.928459	cg24379599
-0.0484644	0.591168	-1.5329	0.12792	0.166664	-5.83064	cg12887317
-0.226131	0.801103	-5.95626	2.6158e-08	1.25871e-07	8.53719	cg13587802
-0.166289	0.655419	-4.93302	2.61992e-06	8.75991e-06	4.08012	cg22715398
0.103719	0.544302	3.23223	0.00158406	0.00312738	-1.98632	cg12799029
-0.178558	0.410083	-7.11315	8.69125e-11	6.7389e-10	14.1033	cg11702942
-0.216233	0.349112	-6.6391	9.5382e-10	6.0527e-09	11.7629	cg00402533
0.0557217	0.676671	1.57864	0.117038	0.153984	-5.76089	cg08574915
0.0269363	0.68606	0.87579	0.382885	0.441613	-6.61184	cg01966334
0.15109	0.59682	4.02729	9.90328e-05	0.000248186	0.61026	cg23306063
0.023441	0.603458	0.776356	0.439058	0.497903	-6.69351	cg22876739
-0.0482827	0.687962	-1.56716	0.119698	0.157089	-5.77859	cg01884522
-0.215818	0.324632	-7.46136	1.4574e-11	1.32896e-10	15.8516	cg08281415
0.254846	0.41303	7.21764	5.12897e-11	4.16772e-10	14.6198	cg18978493
0.0496647	0.793139	1.51917	0.131336	0.170634	-5.85118	cg23958704
-0.0143366	0.72278	-0.444961	0.657146	0.705042	-6.8952	cg18816905
0.202713	0.534982	4.71306	6.60221e-06	2.05294e-05	3.1923	cg01971227
-0.0218212	0.838956	-0.63687	0.525416	0.581663	-6.79166	cg09717809
0.0906772	0.716629	3.06927	0.00265105	0.0049913	-2.46036	cg15379757
0.00787765	0.238005	0.227263	0.820604	0.849777	-6.96829	cg03145924
-0.131668	0.631986	-3.40525	0.000898334	0.00186479	-1.46057	cg21611230
-0.328509	0.55464	-9.35895	5.56594e-16	1.62664e-14	25.8383	cg19470832
-0.105608	0.442713	-3.6737	0.000357819	0.000804906	-0.600669	cg21426559
-0.182973	0.684844	-5.72144	7.84387e-08	3.45127e-07	7.47085	cg01731023
0.209269	0.547033	7.62823	6.10808e-12	6.04374e-11	16.7036	cg15095658
-0.105214	0.720625	-2.89146	0.00454972	0.00814916	-2.95359	cg25637708
-0.0312938	0.218489	-1.02594	0.306971	0.363403	-6.47014	cg27172557
0.221228	0.632391	7.62016	6.37151e-12	6.2767e-11	16.6622	cg00178850
0.0638726	0.842952	2.82871	0.00547317	0.00964554	-3.12138	cg22424284
0.135458	0.668826	4.28746	3.66132e-05	9.96336e-05	1.55509	cg04295372
0.223144	0.611884	6.3147	4.69503e-09	2.60399e-08	10.2087	cg21689228
0.125007	0.193712	2.90946	0.00431213	0.00776327	-2.90481	cg10835584
0.0838474	0.725245	2.81466	0.00570443	0.0100111	-3.15875	cg20765408
-0.132878	0.696635	-3.41099	0.000881281	0.00183217	-1.44275	cg25992016
0.213532	0.423718	5.15705	9.96163e-07	3.59342e-06	5.01171	cg13995497
0.0865347	0.566729	2.63054	0.00963698	0.0160893	-3.63072	cg05221455
-0.184008	0.60152	-5.62106	1.24557e-07	5.27244e-07	7.02242	cg02642561
-0.159724	0.337003	-5.10706	1.23875e-06	4.38988e-06	4.80152	cg21218864
-0.141116	0.684741	-4.30335	3.44095e-05	9.41482e-05	1.6142	cg10655629
0.113405	0.743724	3.84616	0.000193151	0.000457962	-0.0208611	cg00094913
-0.0250422	0.482402	-0.815327	0.416492	0.475455	-6.66266	cg07727594
0.126856	0.383255	3.07045	0.00264134	0.0049749	-2.45699	cg19196401
-0.12858	0.679127	-3.74089	0.000282069	0.000647984	-0.377302	cg10612751
0.391298	0.21795	13.3083	2.0219e-25	3.13343e-22	47.2165	cg17991823
0.116744	0.841619	4.39279	2.41874e-05	6.81285e-05	1.95016	cg10207553
-0.136314	0.495148	-4.11142	7.2109e-05	0.000185657	0.910948	cg17627559
-0.0305479	0.522387	-1.0224	0.308639	0.365081	-6.47374	cg22033281
-0.108322	0.699445	-3.23295	0.00158037	0.00312072	-1.98416	cg07177321
0.138405	0.641315	4.23112	4.55743e-05	0.000121863	1.34676	cg06855286
0.13841	0.778575	4.94797	2.45816e-06	8.26138e-06	4.14144	cg15812139
-0.170573	0.708568	-4.57231	1.1766e-05	3.49923e-05	2.63875	cg19088553
-0.0227566	0.764158	-0.576639	0.565258	0.619643	-6.82809	cg03892838
-0.028557	0.70622	-0.974482	0.331768	0.389218	-6.52119	cg12333338
-0.0592751	0.479795	-1.44048	0.152323	0.195015	-5.96554	cg09063149
0.098786	0.706581	4.51346	1.49077e-05	4.35638e-05	2.41215	cg13192714
0.100936	0.699551	3.21839	0.00165606	0.00325689	-2.02737	cg00293940
-0.114245	0.432458	-3.84414	0.000194575	0.000461008	-0.0277856	cg10177518
-0.202428	0.253419	-8.27749	1.94062e-13	2.73135e-12	20.0861	cg10635061
-0.176665	0.441023	-4.2938	3.57177e-05	9.73998e-05	1.57867	cg25506432
-0.108353	0.472103	-2.71252	0.00765406	0.0130527	-3.42404	cg07284273
-0.208157	0.332984	-7.05214	1.19501e-10	9.01884e-10	13.7923	cg10426318
0.292982	0.54099	9.35224	5.77447e-16	1.67908e-14	25.8022	cg01786973
-0.142297	0.222413	-4.71663	6.50535e-06	2.02532e-05	3.20647	cg13181164
0.225216	0.441466	6.92923	2.22884e-10	1.59671e-09	13.1829	cg10182355
0.152531	0.728019	4.84819	3.75317e-06	1.22003e-05	3.73451	cg16195332
0.0296008	0.583016	0.900828	0.369475	0.427998	-6.58974	cg14894216
-0.0319605	0.702803	-1.19762	0.233414	0.285012	-6.28125	cg23977256
-0.100724	0.644151	-2.74528	0.00697113	0.0119964	-3.33988	cg06730942
0.049205	0.579978	1.47201	0.143622	0.184928	-5.92042	cg00017826
-0.0888306	0.634162	-2.39846	0.0179968	0.0283298	-4.18491	cg13391935
0.0781445	0.626691	2.36286	0.0197343	0.0307877	-4.26582	cg07830156
-0.178466	0.297856	-6.51557	1.75724e-09	1.05803e-08	11.1667	cg02825765
0.180252	0.732701	6.64359	9.32796e-10	5.92991e-09	11.7847	cg17158750
0.113535	0.718159	3.68982	0.000338064	0.00076456	-0.547381	cg00026290
-0.0195068	0.638068	-0.573043	0.567683	0.621908	-6.83015	cg10346364
0.029271	0.650188	0.861865	0.390472	0.449332	-6.62386	cg05894801
0.115234	0.79119	4.03834	9.50142e-05	0.000238876	0.649486	cg11528914
0.178151	0.79131	6.57402	1.31688e-09	8.11415e-09	11.4481	cg08169827
0.204545	0.286257	5.10364	1.25731e-06	4.44979e-06	4.78718	cg05601917
0.0479146	0.762554	1.60871	0.110294	0.145925	-5.71396	cg16174681
-0.100778	0.700197	-2.75403	0.00679853	0.0117271	-3.31728	cg15982735
-0.00274149	0.295436	-0.0845047	0.932795	0.94446	-6.99054	cg07141055
-0.141124	0.659533	-4.38667	2.47877e-05	6.96728e-05	1.92682	cg25885914
-0.0177234	0.724361	-0.510344	0.610743	0.662489	-6.86403	cg25142500
0.0246396	0.675554	0.696108	0.4877	0.545591	-6.75232	cg13321661
0.0387343	0.674257	1.52276	0.130431	0.169601	-5.84583	cg06615840
-0.19333	0.252299	-8.03599	7.04106e-13	8.63879e-12	18.8214	cg13532547
-0.0121573	0.620899	-0.336326	0.73721	0.777096	-6.93758	cg03872376
-0.0932665	0.656942	-2.94389	0.00388916	0.00706993	-2.81079	cg04398282
0.0402195	0.462543	1.15467	0.250507	0.303396	-6.33118	cg17212791
-0.203712	0.491453	-7.38444	2.17128e-11	1.90446e-10	15.4612	cg23973115
0.108111	0.484037	3.15432	0.00203103	0.00391955	-2.21554	cg14897238
0.0894354	0.756037	3.32101	0.00118714	0.00240571	-1.71939	cg02402946
0.185022	0.515127	6.08796	1.39943e-08	7.07444e-08	9.14541	cg05405094
0.0531718	0.712349	2.05249	0.0422832	0.0613678	-4.92403	cg02780988
0.121057	0.757565	4.75464	5.54519e-06	1.74723e-05	3.35946	cg13584882
0.165123	0.518468	4.95216	2.41457e-06	8.12535e-06	4.15866	cg12984580
0.0995051	0.624603	2.70857	0.00774048	0.0131856	-3.43414	cg19443750
0.237739	0.545487	6.17752	9.11135e-09	4.77441e-08	9.563	cg14687660
-0.073259	0.644275	-2.09942	0.0378645	0.0555686	-4.83001	cg22360028
-0.028461	0.773198	-1.1902	0.2363	0.288188	-6.29	cg16444922
-0.0515099	0.475427	-1.55348	0.12293	0.160834	-5.7995	cg02407372
0.0631652	0.770066	1.88094	0.0623908	0.0873196	-5.25083	cg02996471
-0.136294	0.744703	-3.69689	0.000329727	0.000747444	-0.523944	cg23651216
-0.11809	0.28719	-3.67265	0.000359154	0.000807671	-0.604163	cg17901924
-0.0404515	0.618217	-1.06495	0.289028	0.344563	-6.42974	cg05276302
-0.128323	0.669906	-3.91378	0.000150885	0.000365223	0.212121	cg00304785
0.0487702	0.809145	1.57559	0.117739	0.154817	-5.7656	cg08072507
-0.102658	0.564188	-3.04058	0.0028969	0.00541012	-2.54164	cg21683105
-0.144985	0.425133	-4.47507	1.74257e-05	5.03305e-05	2.26323	cg00043790
-0.0656639	0.636461	-2.15347	0.0332717	0.0494156	-4.71927	cg14501839
0.317709	0.492844	9.13786	1.86606e-15	4.59948e-14	24.649	cg11391335
-0.0947438	0.720034	-2.47843	0.0145793	0.0234172	-3.99916	cg20903136
0.269543	0.596448	8.15831	3.71192e-13	4.88216e-12	19.4501	cg18577231
-0.234965	0.568018	-7.39467	2.05934e-11	1.81801e-10	15.513	cg27073431
0.20383	0.420788	5.28735	5.61248e-07	2.11588e-06	5.56561	cg26389950
0.138286	0.763653	5.07322	1.43467e-06	5.03045e-06	4.65998	cg04184297
0.00519743	0.682077	0.163267	0.870582	0.89253	-6.98078	cg14632030
-0.262424	0.373759	-9.46086	3.18248e-16	1.01823e-14	26.388	cg09585333
-0.197235	0.243856	-7.74789	3.23423e-12	3.41006e-11	17.3263	cg12532266
0.220914	0.6532	6.81423	3.97798e-10	2.71114e-09	12.6169	cg18049030
0.212706	0.669858	7.31449	3.11638e-11	2.64659e-10	15.1074	cg15129144
0.114921	0.740995	3.77136	0.000252967	0.000586879	-0.274909	cg13840520
-0.143538	0.231695	-5.8653	3.9972e-08	1.85971e-07	8.12486	cg10802444
0.0481955	0.656738	1.71502	0.0889091	0.120141	-5.54128	cg21966975
-0.0901454	0.277656	-3.02121	0.00307464	0.005708	-2.59616	cg24807547
0.332872	0.232982	10.9171	1.02444e-19	1.30434e-17	34.2983	cg10250833
-0.1445	0.621642	-4.41015	2.25826e-05	6.39293e-05	2.01571	cg12833451
-0.184613	0.262041	-7.57161	8.13649e-12	7.83657e-11	16.4221	cg25555753
-0.0186097	0.698216	-0.541644	0.589063	0.642315	-6.8476	cg23716866
0.00192235	0.501694	0.0516673	0.958879	0.966234	-6.99277	cg19601666
0.227089	0.512577	6.41269	2.91185e-09	1.68186e-08	10.6742	cg21851672
-0.0405373	0.676451	-1.30021	0.19601	0.244047	-6.15478	cg27642416
0.110557	0.298633	2.71902	0.00751397	0.0128367	-3.40742	cg01024444
-0.0110049	0.603513	-0.281517	0.778796	0.813447	-6.9545	cg14811014
-0.0796529	0.683536	-2.07918	0.0397204	0.0579937	-4.87082	cg23762915
0.19916	0.630562	6.74732	5.5624e-10	3.69412e-09	12.2894	cg08719642
-0.0822816	0.504303	-2.37398	0.0191761	0.0300056	-4.24066	cg04638766
0.169445	0.657494	5.40787	3.27769e-07	1.28934e-06	6.08555	cg25007705
0.0795455	0.654587	2.56568	0.0115222	0.0189217	-3.79022	cg03992638
-0.261374	0.400065	-7.39109	2.09789e-11	1.84816e-10	15.4949	cg09935994
0.158863	0.650764	5.36484	3.97458e-07	1.5384e-06	5.89912	cg16465027
-0.190345	0.191211	-9.09426	2.33119e-15	5.56747e-14	24.4297	cg23879743
-0.172861	0.223902	-7.44101	1.6059e-11	1.4509e-10	15.7561	cg27140872
-0.0589198	0.643875	-1.78162	0.0773286	0.10598	-5.42776	cg24465935
-0.141344	0.64485	-4.97897	2.15296e-06	7.31074e-06	4.26902	cg08256018
-0.132343	0.405889	-3.94499	0.000134496	0.000328633	0.320732	cg03747002
-0.0286398	0.522785	-0.882549	0.379236	0.437959	-6.60593	cg09340403
0.127351	0.324801	3.0731	0.00261967	0.00493755	-2.44944	cg17222164
-0.188087	0.448899	-7.38633	2.13463e-11	1.87546e-10	15.4775	cg22987992
-0.112717	0.443129	-3.97614	0.000119843	0.000295656	0.429777	cg07280593
-0.253509	0.342519	-11.0671	4.34981e-20	6.53684e-18	35.1405	cg23065768
-0.00658194	0.630219	-0.187974	0.851213	0.875914	-6.97644	cg16578883
0.190641	0.64855	7.52835	1.01995e-11	9.60713e-11	16.2007	cg02430430
-0.176035	0.333967	-6.04132	1.74777e-08	8.68361e-08	8.92921	cg17223170
-0.0235089	0.273431	-0.595265	0.552782	0.607795	-6.81721	cg26053832
-0.0295361	0.803974	-0.947778	0.345138	0.403039	-6.54666	cg02904800
0.145565	0.749824	5.34886	4.26869e-07	1.64179e-06	5.8301	cg13086983
0.00120976	0.540662	0.0286947	0.977156	0.981569	-6.9937	cg06484303
0.0901443	0.67691	3.0594	0.00273338	0.00513159	-2.4884	cg02956542
-0.0390148	0.633714	-1.51582	0.132177	0.171628	-5.85617	cg26304088
0.145309	0.744941	4.41109	2.24985e-05	6.37169e-05	2.01926	cg27317813
-0.190489	0.354699	-6.27091	5.80596e-09	3.1618e-08	10.0018	cg15656686
0.0775145	0.771963	2.58808	0.0108366	0.0178895	-3.73555	cg03490881
0.0198248	0.728691	0.65608	0.513022	0.569869	-6.77928	cg12486558
-0.190782	0.353925	-7.22322	4.97442e-11	4.05376e-10	14.6496	cg02089916
0.244386	0.732327	8.40725	9.79189e-14	1.48049e-12	20.7582	cg17079374
0.0122014	0.742607	0.442263	0.659091	0.706836	-6.89639	cg18740800
-0.0597138	0.586985	-1.58972	0.114517	0.150987	-5.7437	cg21684845
-0.00809007	0.717783	-0.252067	0.801418	0.833171	-6.96235	cg20668812
-0.204753	0.249606	-8.14173	4.00977e-13	5.21513e-12	19.3738	cg10614445
-0.148473	0.235888	-5.23916	6.94581e-07	2.57576e-06	5.35974	cg17000076
-0.041269	0.807832	-1.3088	0.193091	0.24077	-6.14373	cg15501942
0.209872	0.593208	6.40493	3.02447e-09	1.74224e-08	10.6372	cg14541209
0.0833139	0.552721	2.60039	0.0104755	0.0173459	-3.70529	cg02052366
-0.0597364	0.794428	-1.88302	0.0621071	0.0869655	-5.24705	cg05093561
-0.0131188	0.210763	-0.376061	0.707532	0.750994	-6.92344	cg15856626
-0.190284	0.308994	-6.13057	1.14141e-08	5.86732e-08	9.3437	cg00591868
-0.134081	0.733032	-3.62766	0.000420463	0.000932332	-0.751906	cg27201332
0.102924	0.70741	3.27097	0.00139767	0.00279061	-1.87059	cg09451413
-0.0346636	0.52958	-1.01836	0.310547	0.367067	-6.47783	cg04657183
-0.195881	0.200467	-9.37418	5.03455e-16	1.4955e-14	25.9364	cg23220346
-0.0805657	0.417095	-2.38571	0.0186027	0.0291848	-4.21401	cg20201128
-0.0455221	0.449324	-1.51727	0.131815	0.171208	-5.85402	cg19227710
0.280271	0.594177	9.65261	1.10946e-16	4.11829e-15	27.4243	cg11360230
-0.0493324	0.515071	-1.30904	0.19301	0.240678	-6.14342	cg07033475
-0.0961421	0.738946	-2.6181	0.00997525	0.0165982	-3.66158	cg26660316
-0.0901796	0.655343	-2.78568	0.00620548	0.0108023	-3.23489	cg04331802
0.122968	0.32205	2.88721	0.00460753	0.00824615	-2.96507	cg02126031
-0.164448	0.343201	-6.1085	1.26859e-08	6.46379e-08	9.2409	cg13956452
-0.127639	0.199952	-2.97101	0.00358328	0.00656441	-2.73607	cg08944170
-0.173505	0.496229	-5.7305	7.52152e-08	3.32064e-07	7.51156	cg25714096
-0.117767	0.615819	-2.90796	0.00433157	0.00779431	-2.9089	cg05580141
0.104123	0.761459	3.3298	0.00115337	0.00234313	-1.69264	cg00651497
-0.0669284	0.20313	-2.49561	0.0139254	0.0224761	-3.95852	cg02477838
0.216282	0.218826	5.52675	1.91572e-07	7.83284e-07	6.60534	cg06770568
0.221304	0.536769	6.61148	1.09392e-09	6.85619e-09	11.6292	cg19360852
0.1862	0.56299	4.36445	2.70645e-05	7.54925e-05	1.84301	cg07869907
0.144165	0.742263	5.71453	8.06893e-08	3.54339e-07	7.44306	cg15761609
0.0166777	0.616421	0.46678	0.641499	0.690631	-6.88527	cg04125341
0.127734	0.722452	4.2284	4.6057e-05	0.00012304	1.33674	cg08894532
0.216218	0.269506	5.67541	9.70166e-08	4.19119e-07	7.26468	cg15861585
0.00985645	0.597893	0.278523	0.781088	0.81542	-6.95534	cg14190151
0.185692	0.547907	6.15903	9.9577e-09	5.18356e-08	9.47654	cg25593954
0.0910745	0.706437	2.02668	0.0449008	0.0647839	-4.97493	cg15570656
0.0661429	0.730693	2.27982	0.0243753	0.037292	-4.45027	cg23796130
0.0483587	0.497366	1.32115	0.188952	0.236178	-6.12771	cg02783838
-0.0882291	0.668859	-3.13646	0.00214882	0.00412545	-2.26743	cg11521739
0.195965	0.684116	6.30198	4.99405e-09	2.75474e-08	10.1485	cg14592072
-0.228039	0.266354	-9.35799	5.50219e-16	1.60982e-14	25.849	cg05272807
-0.102129	0.298713	-3.55418	0.000542322	0.00117463	-0.99005	cg05207943
0.188123	0.610903	5.64736	1.1039e-07	4.71592e-07	7.13947	cg03469805
0.00315182	0.358236	0.0955204	0.92406	0.937041	-6.98955	cg04916091
-0.115626	0.616179	-3.48161	0.000694832	0.00147377	-1.22139	cg03947651
-0.0148007	0.530489	-0.53495	0.59367	0.646661	-6.8512	cg12245084
-0.0659415	0.647725	-1.98363	0.0495691	0.0708495	-5.05844	cg22356063
-0.207765	0.222217	-9.29606	7.72695e-16	2.15338e-14	25.5152	cg24102420
0.108167	0.551644	2.64518	0.0092519	0.0155057	-3.59422	cg23348081
-0.0325969	0.605341	-0.875756	0.382903	0.441626	-6.61187	cg12762474
0.0890873	0.308338	2.16597	0.0322813	0.0480813	-4.69329	cg01901107
-0.0720961	0.395692	-2.35207	0.0202897	0.0315658	-4.29014	cg26339924
0.0601687	0.760269	1.98694	0.0491962	0.0703672	-5.05208	cg04111102
-0.149844	0.718178	-4.20453	5.05024e-05	0.000133874	1.24914	cg00655283
0.0874344	0.737206	2.765	0.00658727	0.0114013	-3.2888	cg22209355
0.147202	0.733016	5.60066	1.36613e-07	5.73997e-07	6.93278	cg26621088
-0.196515	0.241029	-7.66174	5.09059e-12	5.12282e-11	16.8818	cg20328588
-0.0889093	0.687728	-2.25138	0.026172	0.0397563	-4.51205	cg06008531
0.121708	0.802156	4.43558	2.04083e-05	5.82431e-05	2.11233	cg01650818
0.231106	0.425277	7.27914	3.73888e-11	3.12547e-10	14.9292	cg03699958
-0.149093	0.260221	-5.12635	1.13898e-06	4.06508e-06	4.88249	cg04135498
-0.162825	0.278588	-6.03701	1.78395e-08	8.84835e-08	8.90928	cg02208793
-0.0304493	0.563449	-0.721432	0.47204	0.530273	-6.73445	cg18211249
0.0317102	0.792172	1.19888	0.232924	0.284494	-6.27975	cg00682487
-0.178341	0.182954	-8.45721	7.39195e-14	1.15604e-12	21.0337	cg27598956
0.258738	0.321795	7.07615	1.05748e-10	8.0569e-10	13.9119	cg24570303
-0.00338361	0.561418	-0.109992	0.912599	0.927296	-6.98806	cg11287987
0.0273744	0.708701	0.919159	0.359847	0.418045	-6.57318	cg01254707
-0.138238	0.444634	-4.1082	7.29958e-05	0.000187735	0.899353	cg16016281
0.0439983	0.717922	1.63369	0.104931	0.139496	-5.67433	cg22264616
-0.0193003	0.535326	-0.572186	0.568261	0.622438	-6.83064	cg03065090
-0.150247	0.350563	-4.89418	3.09003e-06	1.02011e-05	3.9214	cg03529662
0.22716	0.184832	5.54385	1.77243e-07	7.29567e-07	6.68063	cg12764221
-0.137082	0.310728	-4.56932	1.19099e-05	3.53906e-05	2.62712	cg16300030
0.115087	0.843382	4.35593	2.79795e-05	7.78239e-05	1.81126	cg14992144
0.222125	0.270921	5.70954	8.28776e-08	3.63208e-07	7.41745	cg06352370
0.143046	0.694531	3.98018	0.000118058	0.000291627	0.443975	cg11959156
-0.153195	0.50886	-5.15552	1.00286e-06	3.61544e-06	5.00524	cg05308970
-0.0293164	0.707217	-1.14502	0.254464	0.307681	-6.34216	cg14155724
-0.190691	0.43993	-6.93505	2.16418e-10	1.55455e-09	13.2117	cg14026113
0.132824	0.617588	3.9852	0.000115874	0.000286683	0.461634	cg16699074
-0.00930173	0.458748	-0.223059	0.823867	0.852568	-6.96924	cg20498962
0.240778	0.451104	5.95697	2.60704e-08	1.25517e-07	8.54045	cg15189793
-0.153332	0.462229	-5.02042	1.80201e-06	6.20787e-06	4.44036	cg21075378
-0.19602	0.199292	-8.04483	6.71778e-13	8.2852e-12	18.8675	cg20852250
0.261048	0.323279	7.83267	2.08757e-12	2.29601e-11	17.756	cg05726756
0.0750201	0.724926	2.76741	0.00654173	0.0113296	-3.28254	cg04849985
0.147837	0.722044	5.78248	5.89096e-08	2.65345e-07	7.74839	cg05115375
-0.163294	0.546004	-6.65761	8.6473e-10	5.53874e-09	11.8582	cg08605458
-0.0139905	0.487892	-0.343103	0.732118	0.772625	-6.93528	cg15277914
0.120187	0.626287	3.92485	0.000144866	0.000351796	0.250565	cg02047051
-0.211687	0.376342	-6.94946	2.01209e-10	1.45478e-09	13.2829	cg10123662
-0.169629	0.189191	-7.39152	2.07574e-11	1.83124e-10	15.5048	cg14557787
0.160691	0.738572	5.73247	7.45314e-08	3.2925e-07	7.52042	cg02331910
0.178556	0.659899	6.72907	6.08624e-10	4.01341e-09	12.2014	cg11610614
-0.0975249	0.766328	-2.64627	0.00922386	0.0154644	-3.5915	cg23257564
0.240026	0.680706	8.90821	6.52409e-15	1.36271e-13	23.4189	cg18071865
-0.126553	0.315738	-3.68939	0.000338575	0.000765577	-0.5488	cg07204874
0.233273	0.639979	6.49289	1.96487e-09	1.1728e-08	11.0578	cg27353899
-0.146471	0.526738	-3.88154	0.000169803	0.000407031	0.100633	cg18599155
0.113132	0.652694	3.21916	0.00165196	0.00324947	-2.02508	cg19519624
-0.0958132	0.659459	-3.03729	0.00292642	0.00546032	-2.55093	cg26421169
-0.0844904	0.305892	-2.94401	0.00388773	0.00706746	-2.81046	cg16357353
-0.0992534	0.673789	-2.80741	0.0058262	0.0102057	-3.17786	cg24882829
0.0722934	0.709834	2.09664	0.0381148	0.0558981	-4.83563	cg02978140
0.0558243	0.196337	1.21771	0.225712	0.276705	-6.25728	cg16182148
0.128002	0.636636	3.55998	0.0005316	0.00115319	-0.971385	cg02251243
-0.162791	0.733855	-4.40621	2.29391e-05	6.48682e-05	2.00076	cg07114751
-0.0673274	0.785244	-1.57062	0.11889	0.156154	-5.77326	cg27534624
0.115566	0.751444	4.25213	4.20107e-05	0.000113047	1.42421	cg12684668
0.254987	0.517522	9.09116	2.40805e-15	5.72347e-14	24.3984	cg04895225
-0.0379292	0.699858	-1.21785	0.22566	0.276647	-6.25711	cg19800427
-0.16206	0.185143	-6.32082	4.54033e-09	2.52483e-08	10.241	cg11965370
0.13411	0.640536	4.61385	9.93268e-06	2.99296e-05	2.80089	cg20555772
0.0242431	0.554156	0.665956	0.506711	0.563821	-6.77278	cg05129050
0.144258	0.698976	5.28373	5.7032e-07	2.14761e-06	5.55012	cg08780218
0.00853912	0.741518	0.272436	0.785753	0.819505	-6.95701	cg00799748
-0.0685943	0.417699	-1.84293	0.0677947	0.0941177	-5.31962	cg26984593
0.00851402	0.432136	0.229208	0.819095	0.84853	-6.96785	cg16152871
-0.0921351	0.651627	-2.62257	0.00985242	0.0164121	-3.6505	cg24965356
-0.0334789	0.674812	-0.777154	0.43859	0.497451	-6.69289	cg05181941
-0.0978334	0.716982	-2.54073	0.0123316	0.0201303	-3.85064	cg19259082
-0.103947	0.732506	-2.95077	0.00380932	0.00693802	-2.79188	cg04346701
-0.0840869	0.700444	-2.7039	0.00784358	0.0133406	-3.44604	cg05048730
0.0443743	0.702772	1.75995	0.0809457	0.110391	-5.46513	cg18501230
-0.078926	0.677539	-2.63597	0.00949238	0.0158746	-3.61719	cg15800975
0.139162	0.729073	4.62397	9.52969e-06	2.88089e-05	2.84056	cg03000596
-0.00802203	0.437818	-0.209843	0.834144	0.861254	-6.9721	cg05803296
0.181955	0.488186	5.0509	1.58007e-06	5.50119e-06	4.56696	cg13664588
0.179544	0.490445	4.31229	3.32265e-05	9.11661e-05	1.64752	cg04544267
0.0310167	0.713415	1.1469	0.253692	0.306841	-6.34002	cg06805834
-0.110875	0.726809	-3.5317	0.000585816	0.00126126	-1.06213	cg06380072
-0.112384	0.719718	-2.94725	0.00385004	0.00700523	-2.80158	cg03596021
0.042554	0.609967	1.17269	0.243231	0.295511	-6.31045	cg17967059
0.318771	0.362054	10.2667	3.74695e-18	2.43059e-16	30.757	cg00418027
0.122887	0.656596	3.96312	0.000125772	0.000309084	0.384118	cg22499297
-0.129081	0.656905	-3.49193	0.00067091	0.00142788	-1.18871	cg08244485
-0.267833	0.664049	-8.17597	3.37837e-13	4.47849e-12	19.5425	cg25023600
0.174593	0.658172	5.34578	4.32778e-07	1.66291e-06	5.81681	cg17788832
-0.142243	0.659347	-3.82476	0.000208727	0.000491812	-0.0939429	cg06798189
-0.172712	0.189513	-6.43132	2.65813e-09	1.54748e-08	10.7631	cg08466034
0.165489	0.668779	5.21325	7.7854e-07	2.86112e-06	5.24957	cg05805851
-0.128802	0.615058	-4.1881	5.37983e-05	0.000141887	1.18906	cg05458554
0.142877	0.738688	4.86081	3.55857e-06	1.1623e-05	3.78568	cg26224785
0.137464	0.74564	4.46159	1.83936e-05	5.2898e-05	2.21159	cg17066594
0.210216	0.37969	4.99483	2.01145e-06	6.86592e-06	4.33448	cg02692808
-0.0996305	0.374518	-2.75833	0.00671504	0.0115992	-3.30614	cg03561565
-0.127921	0.251675	-2.90836	0.00432637	0.00778608	-2.90781	cg08742575
0.154179	0.505387	5.10575	1.24581e-06	4.41285e-06	4.79604	cg09272948
-0.151949	0.431058	-5.035	1.69226e-06	5.8599e-06	4.50088	cg18912107
-0.052474	0.281292	-1.32277	0.188415	0.235561	-6.12561	cg18793404
-0.0463763	0.66726	-1.34512	0.181111	0.227444	-6.09623	cg22311007
0.273816	0.394399	7.92009	1.31564e-12	1.50996e-11	18.2087	cg25718402
-0.112841	0.229577	-4.30813	3.37556e-05	9.25123e-05	1.6324	cg05378690
0.131041	0.334431	3.08418	0.00253103	0.00478476	-2.41785	cg19200285
0.0465492	0.670091	1.61138	0.10971	0.145218	-5.70975	cg15916061
0.0347781	0.692126	1.02619	0.306855	0.363275	-6.46989	cg08512365
0.0730456	0.725982	2.30705	0.0227573	0.035029	-4.39044	cg09533845
-0.0191142	0.637616	-0.596282	0.552104	0.607175	-6.8166	cg03146196
0.0486089	0.762992	1.81973	0.0712801	0.0984782	-5.36095	cg08155908
0.254678	0.37492	8.39846	1.02654e-13	1.54431e-12	20.7118	cg08109136
0.169074	0.537947	4.06243	8.67877e-05	0.00021991	0.735278	cg16677019
0.146336	0.657512	5.05544	1.54936e-06	5.40356e-06	4.58587	cg12290217
-0.166588	0.361437	-5.89397	3.50804e-08	1.64706e-07	8.25201	cg20005056
0.284611	0.357521	8.87067	8.00084e-15	1.63015e-13	23.2184	cg25288034
0.164784	0.672718	6.16553	9.64856e-09	5.0341e-08	9.50721	cg16201146
-0.230415	0.206505	-8.8557	8.61987e-15	1.74054e-13	23.1448	cg14027288
0.237922	0.592222	7.27917	3.73845e-11	3.12537e-10	14.9293	cg04664968
0.10285	0.66269	3.05909	0.00273599	0.00513592	-2.48928	cg08912801
-0.103814	0.697484	-2.66951	0.00864287	0.0145719	-3.53318	cg21290839
-0.0603672	0.413787	-1.62308	0.107184	0.14222	-5.69125	cg07723659
-0.163003	0.224347	-7.01909	1.40357e-10	1.04357e-09	13.6346	cg11863406
-0.127115	0.558846	-3.8276	0.0002066	0.000487194	-0.0842936	cg00324128
-0.0920199	0.294318	-2.89277	0.00453207	0.00812062	-2.95006	cg24500959
0.0328489	0.57957	1.05906	0.291687	0.347341	-6.43593	cg04272682
-0.152271	0.180993	-6.38365	3.33817e-09	1.907e-08	10.5406	cg12293204
0.0364084	0.50887	1.16974	0.244412	0.296826	-6.31386	cg25610428
-0.0709999	0.585236	-2.53213	0.0126219	0.0205562	-3.87132	cg12451280
0.033018	0.608541	0.977114	0.330469	0.387832	-6.51864	cg13817905
-0.168675	0.492312	-5.17231	9.31813e-07	3.37747e-06	5.07614	cg00706191
-0.187312	0.459449	-5.31091	5.05495e-07	1.91919e-06	5.6667	cg02343254
0.151426	0.6948	4.84188	3.85433e-06	1.25057e-05	3.70896	cg24331475
0.150847	0.620081	3.93873	0.000137641	0.000335747	0.298893	cg06166767
0.194529	0.575616	7.38899	2.11584e-11	1.86167e-10	15.4864	cg26571814
0.10267	0.611245	2.2804	0.0243402	0.037244	-4.44901	cg01840183
-0.0561699	0.342743	-1.89907	0.0599444	0.084231	-5.21758	cg11847597
-0.18678	0.452531	-6.24943	6.4417e-09	3.47594e-08	9.90059	cg26796825
0.0179092	0.71893	0.710658	0.478665	0.536882	-6.74213	cg12793525
-0.0796225	0.612093	-2.22376	0.0280266	0.0423168	-4.57137	cg16500230
0.137536	0.604197	4.00661	0.000106992	0.000266449	0.537088	cg27340506
0.323172	0.452606	9.51906	2.31201e-16	7.7576e-15	26.7022	cg00524708
-0.244865	0.256169	-10.3355	2.50619e-18	1.7667e-16	31.152	cg21631439
-0.0150839	0.494084	-0.493927	0.622256	0.672982	-6.87225	cg17253709
-0.139958	0.635798	-4.11425	7.13391e-05	0.000183833	0.921131	cg02539829
-0.0084432	0.583789	-0.239272	0.811301	0.84169	-6.96549	cg13579607
0.076039	0.545602	2.42812	0.0166541	0.026405	-4.11666	cg04211581
-0.0832858	0.237086	-3.06868	0.00265586	0.00499969	-2.46202	cg06783003
-0.154563	0.569373	-4.93503	2.5975e-06	8.69111e-06	4.08839	cg21153342
0.0293472	0.693921	0.913097	0.363013	0.421323	-6.57869	cg00151048
-0.0674626	0.717858	-1.71015	0.0898088	0.121249	-5.54942	cg03026004
-0.11189	0.579941	-3.18548	0.00183979	0.0035824	-2.12443	cg07956282
0.175645	0.487518	4.55535	1.2605e-05	3.72941e-05	2.57285	cg08129312
-0.210972	0.274844	-8.29442	1.77481e-13	2.51943e-12	20.1738	cg04278105
-0.0845903	0.679	-2.38826	0.0184803	0.0290152	-4.20821	cg12249516
0.0643957	0.735708	2.10656	0.0372283	0.0547175	-4.81553	cg01752041
0.11774	0.727033	3.29981	0.00127244	0.00256141	-1.78369	cg00933696
0.191011	0.764908	7.00782	1.49691e-10	1.10847e-09	13.5721	cg01021742
-0.0536045	0.223323	-1.74209	0.0840417	0.11421	-5.49563	cg14709253
0.117798	0.75226	4.35108	2.85296e-05	7.92449e-05	1.79275	cg20837557
0.148793	0.730202	5.01916	1.81176e-06	6.23821e-06	4.43516	cg07833467
0.205793	0.675059	6.6452	9.2534e-10	5.88477e-09	11.7925	cg13137458
2.37872e-05	0.515454	0.000731718	0.999417	0.999579	-6.99411	cg13979887
-0.106207	0.674532	-2.8572	0.00503543	0.00894194	-3.04571	cg05826762
0.0529246	0.435671	1.41898	0.158483	0.201891	-5.99576	cg25402480
-0.178316	0.501425	-6.71086	6.66614e-10	4.36518e-09	12.1126	cg14621336
-0.118207	0.43406	-3.473	0.000715379	0.00151308	-1.24855	cg05265607
0.154136	0.27715	4.25097	4.21998e-05	0.000113513	1.41994	cg04589660
0.00394256	0.561397	0.147511	0.882975	0.902837	-6.98323	cg13314694
-0.149607	0.72494	-3.8398	0.000197661	0.000467673	-0.0426181	cg12368241
0.260929	0.585311	7.93738	1.20059e-12	1.39241e-11	18.2985	cg07138399
0.255914	0.333176	6.30973	4.80967e-09	2.66117e-08	10.1852	cg15610027
-0.0104389	0.698295	-0.353746	0.724147	0.765589	-6.93158	cg07945323
0.00733623	0.345415	0.182662	0.85537	0.879498	-6.97743	cg13023014
0.283474	0.440808	8.14289	4.03005e-13	5.23738e-12	19.3694	cg00650641
-0.168751	0.360478	-6.41437	2.8836e-09	1.66719e-08	10.6836	cg12801030
-0.00376965	0.649881	-0.0967681	0.923071	0.936202	-6.98943	cg00682263
-0.129454	0.685772	-3.58558	0.000486653	0.00106454	-0.888771	cg20929551
0.0274699	0.68794	0.902501	0.36859	0.427102	-6.58824	cg20759486
-0.0463434	0.836347	-1.68855	0.0938896	0.126219	-5.58527	cg13312968
0.0504362	0.818047	2.01364	0.046268	0.0665697	-5.00035	cg23178144
-0.0897856	0.652224	-2.73378	0.00720442	0.0123554	-3.36954	cg23360019
0.0965023	0.603856	2.31974	0.0220364	0.0340101	-4.36235	cg22234712
-0.167201	0.33858	-6.6963	7.13177e-10	4.64206e-09	12.0463	cg00917156
0.148512	0.754361	6.14627	1.05368e-08	5.45478e-08	9.42114	cg26182406
0.179747	0.432831	4.26572	3.98502e-05	0.00010768	1.47445	cg24724664
0.13632	0.615374	3.72044	0.000303336	0.000692606	-0.445606	cg06005876
0.0131698	0.723622	0.479418	0.632509	0.682293	-6.8793	cg17120983
-0.0945511	0.679763	-2.58479	0.0109349	0.0180358	-3.74359	cg05095466
-0.12516	0.70307	-3.41293	0.000875592	0.00182133	-1.43673	cg24340565
0.0362444	0.691322	1.17093	0.243935	0.296276	-6.31249	cg02068015
-0.155182	0.370754	-5.68625	9.22878e-08	4.00292e-07	7.31314	cg07632615
-0.0747972	0.464672	-2.2552	0.0259242	0.0394163	-4.50379	cg00190355
0.00980234	0.634952	0.30816	0.758492	0.795784	-6.94665	cg21607649
-0.121688	0.66143	-3.61627	0.00043748	0.000967017	-0.789066	cg14617014
0.083431	0.618748	2.59029	0.0107711	0.0177932	-3.73013	cg10968944
0.119998	0.703462	4.35351	2.82581e-05	7.85437e-05	1.80186	cg19236431
0.0142151	0.508442	0.405321	0.68596	0.731557	-6.91202	cg00584174
0.142751	0.582174	4.20984	4.94788e-05	0.000131389	1.26861	cg00918944
-0.132694	0.210172	-4.6133	9.95492e-06	2.99902e-05	2.79875	cg14716208
0.265425	0.375507	6.64402	9.30782e-10	5.91749e-09	11.7868	cg14108789
0.133568	0.595611	4.25035	4.23026e-05	0.000113774	1.41762	cg27159979
0.247711	0.386531	6.9677	1.83466e-10	1.33682e-09	13.3732	cg22451910
-0.11894	0.728298	-3.65537	0.000381627	0.000853737	-0.661081	cg09573465
0.172467	0.743373	5.21388	7.76413e-07	2.85436e-06	5.25221	cg05162523
0.0442292	0.613718	1.21887	0.225273	0.2762	-6.25588	cg06684088
-0.110505	0.610659	-3.04429	0.00286399	0.00535309	-2.53118	cg18775542
-0.0353216	0.691623	-1.09335	0.276417	0.331195	-6.39938	cg22366943
-0.102801	0.640992	-3.13813	0.00213752	0.0041055	-2.26257	cg27324781
-0.248156	0.734603	-6.39522	3.17146e-09	1.81815e-08	10.591	cg18127481
0.0432632	0.592582	1.42093	0.157917	0.201273	-5.99303	cg05590294
0.170868	0.588291	5.35631	4.12917e-07	1.5926e-06	5.86222	cg08697847
-0.032463	0.648332	-1.15275	0.251292	0.304224	-6.33337	cg22560545
-0.124356	0.73904	-4.0301	9.79952e-05	0.00024581	0.620232	cg14136626
-0.234501	0.485846	-6.99409	1.60491e-10	1.18122e-09	13.504	cg04305539
-0.0778431	0.238465	-2.35951	0.0199054	0.0310326	-4.27338	cg08580631
-0.0454005	0.494899	-1.43215	0.154689	0.197651	-5.97731	cg25449283
-0.0853473	0.298379	-2.4119	0.0173767	0.0274455	-4.15407	cg24433287
-0.00923616	0.643218	-0.287393	0.774305	0.809489	-6.95283	cg20021784
0.0928155	0.752558	3.71526	0.000308705	0.000703762	-0.462251	cg17511731
-0.190754	0.723746	-5.35604	4.13413e-07	1.59431e-06	5.86106	cg00955895
-0.0658534	0.721807	-1.72139	0.0877435	0.11871	-5.5306	cg13548607
0.0790254	0.574996	2.39418	0.0181983	0.0286145	-4.1947	cg02381172
-0.0356356	0.663571	-1.02996	0.305091	0.361449	-6.46605	cg16635777
0.247675	0.61748	7.60912	6.75003e-12	6.60642e-11	16.6057	cg16264616
-0.0325465	0.461545	-0.899081	0.370401	0.428935	-6.5913	cg17071957
-0.094191	0.40655	-2.64806	0.00917781	0.0153934	-3.58702	cg11137145
-0.0928327	0.307251	-2.48257	0.0144193	0.0231918	-3.98939	cg20883831
-0.0645305	0.172564	-2.22097	0.0282201	0.0425804	-4.57732	cg17175208
-0.177301	0.670548	-5.20063	8.22972e-07	3.01168e-06	5.196	cg19586698
0.123345	0.683769	3.86914	0.000177662	0.000424276	0.0579556	cg16365064
0.0817617	0.703797	2.94838	0.00383695	0.00698322	-2.79847	cg24872571
-0.214959	0.258592	-7.98826	9.16944e-13	1.09481e-11	18.5629	cg10158843
-0.121678	0.55175	-3.85884	0.000184457	0.000439175	0.0225585	cg03646605
-0.140722	0.721451	-3.68525	0.000343555	0.000775969	-0.562501	cg00399162
-0.116568	0.179353	-2.68105	0.00836678	0.0141482	-3.50405	cg03748376
0.184242	0.46559	5.30492	5.19141e-07	1.96739e-06	5.64096	cg15647296
-0.0920391	0.67369	-2.60764	0.0102681	0.0170375	-3.68743	cg22871610
0.0106173	0.732237	0.294147	0.769151	0.80506	-6.95086	cg13648550
-0.218456	0.294626	-9.5561	1.85293e-16	6.39017e-15	26.9192	cg22236890
0.186855	0.588842	5.93869	2.84201e-08	1.35821e-07	8.45658	cg18749617
-0.0953364	0.383965	-2.60274	0.010408	0.017246	-3.69953	cg07081739
-0.0391559	0.707198	-1.25247	0.212823	0.262643	-6.21489	cg09281714
0.0494138	0.471624	1.2501	0.213682	0.263595	-6.21781	cg25207857
-0.171404	0.372481	-6.58604	1.23739e-09	7.66389e-09	11.5087	cg05995576
0.16818	0.678221	5.9568	2.60913e-08	1.25593e-07	8.53967	cg13740815
0.0867396	0.779808	3.01308	0.00315222	0.00584043	-2.61896	cg19611886
-0.158602	0.15175	-6.12557	1.16603e-08	5.98423e-08	9.32272	cg13409248
0.0579029	0.543149	1.84532	0.0674445	0.0936748	-5.31534	cg02354563
-0.0392396	0.653437	-1.05846	0.29196	0.347645	-6.43656	cg01253753
0.0253284	0.35441	0.738714	0.461516	0.520017	-6.72189	cg01420254
-0.105845	0.225528	-3.51798	0.000613954	0.00131684	-1.10593	cg04946749
0.140529	0.726246	4.72943	6.1689e-06	1.9285e-05	3.25741	cg02621151
0.159402	0.74316	5.39039	3.54514e-07	1.38504e-06	6.00968	cg07880727
-0.145511	0.752118	-3.81986	0.000212464	0.000499883	-0.110663	cg07576219
0.297197	0.224076	7.86351	1.77411e-12	1.98023e-11	17.9155	cg19971388
0.00650811	0.789755	0.207272	0.836147	0.862981	-6.97263	cg02647684
-0.0590386	0.48811	-1.59968	0.112287	0.148347	-5.72815	cg07313319
-0.0220054	0.76046	-0.764419	0.446111	0.504907	-6.70266	cg18139178
-0.0352833	0.701359	-1.01795	0.310738	0.367266	-6.47824	cg09607363
-0.139198	0.166447	-6.17681	9.09907e-09	4.76822e-08	9.56393	cg18634758
-0.163006	0.733936	-4.02992	9.80614e-05	0.000245963	0.619593	cg04711324
-0.149212	0.141125	-6.19694	8.25868e-09	4.36403e-08	9.65826	cg02764245
0.0333607	0.528703	0.775716	0.439435	0.498285	-6.694	cg26996175
0.236346	0.326846	6.37962	3.42252e-09	1.95024e-08	10.5167	cg10476773
-0.0767788	0.409827	-2.01413	0.046221	0.0665098	-4.99944	cg07157030
0.0897247	0.737458	2.90322	0.00439325	0.00789514	-2.92177	cg10368049
0.152583	0.473982	3.49971	0.000653405	0.00139368	-1.16405	cg07512361
0.0959627	0.839669	3.52886	0.000591541	0.00127237	-1.07121	cg14583973
0.211696	0.482523	7.19508	5.75835e-11	4.63075e-10	14.5065	cg12851570
0.0168085	0.845435	0.610443	0.542717	0.598019	-6.80808	cg00950431
-0.124183	0.710529	-3.37156	0.00100489	0.00206538	-1.56474	cg23528488
0.0169909	0.735565	0.5388	0.591018	0.644171	-6.84914	cg11479380
-0.126824	0.230672	-4.36243	2.72802e-05	7.60415e-05	1.83544	cg00814752
0.139962	0.222096	3.13632	0.00214975	0.00412707	-2.26782	cg16688434
-0.116327	0.688535	-3.27789	0.00136658	0.00273405	-1.84978	cg06206086
0.208215	0.672619	5.64267	1.12796e-07	4.8108e-07	7.11857	cg21849932
-0.169991	0.180399	-8.32073	1.53914e-13	2.2234e-12	20.3136	cg07276621
-0.0488335	0.758961	-1.45529	0.148188	0.190204	-5.94447	cg01028796
0.137285	0.687502	4.901	3.00191e-06	9.93234e-06	3.94921	cg14279361
-0.00441122	0.657422	-0.1141	0.909348	0.924637	-6.9876	cg04376887
-0.174638	0.344632	-5.84344	4.4458e-08	2.05056e-07	8.02192	cg06868622
0.153881	0.275996	3.62406	0.000425763	0.000943155	-0.763639	cg19905856
0.114793	0.640804	3.71314	0.000311292	0.000709215	-0.469924	cg12461141
0.287851	0.505053	8.32124	1.55354e-13	2.2419e-12	20.3051	cg03601797
-0.177007	0.293957	-6.21425	7.63433e-09	4.0629e-08	9.73519	cg00014104
-0.244861	0.657443	-7.48952	1.25901e-11	1.16107e-10	15.995	cg20195272
-0.191706	0.275005	-8.42303	8.88473e-14	1.36012e-12	20.8531	cg21899500
0.0756104	0.343695	2.04883	0.0426488	0.0618487	-4.93131	cg18083764
0.225123	0.677197	5.76104	6.52806e-08	2.91592e-07	7.64901	cg07534448
-0.145272	0.710016	-3.99823	0.00011039	0.000274134	0.507502	cg07314952
0.195037	0.700144	5.46944	2.48385e-07	9.95628e-07	6.35389	cg21248554
0.273969	0.316428	7.94594	1.14744e-12	1.33923e-11	18.3429	cg10999413
-0.0214301	0.716956	-0.7568	0.450645	0.509319	-6.70843	cg02509000
0.0544219	0.66091	1.40333	0.163087	0.207103	-6.01748	cg23028941
0.12947	0.282423	3.03464	0.00295034	0.0055004	-2.55838	cg12606911
-0.0518109	0.669129	-1.48578	0.139948	0.18069	-5.90043	cg02859992
0.222264	0.300421	6.23413	6.93606e-09	3.71903e-08	9.82858	cg23643435
0.268938	0.530452	9.02317	3.48897e-15	7.89707e-14	24.034	cg23581541
-0.216263	0.297864	-8.25966	2.1514e-13	2.99025e-12	19.9853	cg22594985
-0.12296	0.7474	-3.18321	0.00185311	0.0036056	-2.13108	cg10726765
-0.14903	0.345707	-4.4468	1.95144e-05	5.58802e-05	2.1551	cg21152753
-0.191216	0.201081	-7.45992	1.45898e-11	1.33028e-10	15.8502	cg05298628
0.0441008	0.622385	1.15257	0.251365	0.304305	-6.33357	cg10541110
-0.0831317	0.340396	-2.94549	0.00387046	0.00703889	-2.8064	cg07840332
0.0148649	0.570919	0.403447	0.687334	0.732754	-6.91278	cg19501909
-0.174128	0.325418	-5.13214	1.11062e-06	3.97172e-06	4.9068	cg21475150
0.278366	0.579956	9.30129	7.63372e-16	2.1316e-14	25.5277	cg17863681
0.0623835	0.43789	1.65163	0.101212	0.135001	-5.64553	cg17766560
-0.0709065	0.685852	-2.11099	0.0368383	0.0541918	-4.80653	cg08877512
0.0135815	0.620042	0.363358	0.716974	0.759293	-6.92813	cg12782294
-0.197761	0.206568	-9.59346	1.50866e-16	5.34982e-15	27.1214	cg02831419
-0.0193437	0.570372	-0.57718	0.564894	0.619325	-6.82778	cg22700246
0.0763075	0.76706	2.87503	0.0047768	0.00852509	-2.99786	cg27235662
0.182142	0.70618	6.31457	4.69785e-09	2.60526e-08	10.2081	cg00028135
0.273951	0.680509	8.42046	9.12074e-14	1.39238e-12	20.8279	cg02854229
0.0379053	0.642361	1.32626	0.187261	0.234316	-6.12105	cg02846963
0.169404	0.644629	5.23418	7.09986e-07	2.62846e-06	5.33856	cg26950568
-0.157615	0.158455	-6.84891	3.31963e-10	2.2991e-09	12.7932	cg09185829
-0.136408	0.220472	-4.67985	7.57403e-06	2.32872e-05	3.06063	cg07963563
0.0834915	0.646008	2.6602	0.00887137	0.0149226	-3.55659	cg01832712
0.226449	0.7116	8.18757	3.17547e-13	4.23955e-12	19.6033	cg17938383
-0.0899382	0.741022	-2.79323	0.00607116	0.0105921	-3.21511	cg00966357
0.170965	0.695021	4.4235	2.14148e-05	6.08824e-05	2.06638	cg00327072
0.131228	0.769971	6.12968	1.14097e-08	5.86535e-08	9.34369	cg26057616
0.280749	0.241222	7.25231	4.29246e-11	3.54609e-10	14.794	cg21849393
0.000551835	0.778855	0.0206371	0.983569	0.986743	-6.9939	cg22443249
-0.0106551	0.556764	-0.313014	0.75481	0.792433	-6.94514	cg14750836
0.030392	0.544672	0.828225	0.409179	0.468151	-6.65212	cg24880736
-0.131092	0.293592	-5.37806	3.73513e-07	1.45321e-06	5.95888	cg25037394
-0.137007	0.456748	-4.04758	9.17723e-05	0.000231359	0.682368	cg20340242
-0.0217552	0.454675	-0.719592	0.473168	0.531335	-6.73577	cg05603258
-0.0709885	0.567995	-1.98228	0.0497221	0.0710446	-5.06103	cg20792408
0.132022	0.668797	4.12485	6.85197e-05	0.000177054	0.959389	cg13952914
-0.140195	0.662141	-3.64132	0.000400863	0.000892903	-0.707178	cg26860848
-0.160482	0.219292	-5.56966	1.57573e-07	6.5436e-07	6.79458	cg18603228
-0.0874849	0.317096	-2.84625	0.00520045	0.00920794	-3.07495	cg10710412
0.0982044	0.689677	3.02976	0.00299499	0.00557516	-2.57214	cg01556846
0.162864	0.459819	5.14229	1.06251e-06	3.81259e-06	4.94952	cg22807681
-0.116866	0.747444	-3.10221	0.0023926	0.00454647	-2.36621	cg09861583
-0.158865	0.331306	-5.4362	2.88556e-07	1.14563e-06	6.20882	cg18397882
-0.0185541	0.546827	-0.476772	0.634387	0.684073	-6.88056	cg03145200
0.0493278	0.495928	1.20317	0.231269	0.282705	-6.27467	cg07997877
0.118009	0.422906	2.7685	0.00652122	0.0112982	-3.27971	cg17624802
-0.0427791	0.697184	-1.46539	0.145416	0.187005	-5.92997	cg07974303
0.217271	0.249786	5.68036	9.48294e-08	4.10526e-07	7.28679	cg03133876
-0.153207	0.395184	-5.33549	4.53104e-07	1.73543e-06	5.77244	cg21044572
0.236942	0.723843	7.34844	2.61545e-11	2.25535e-10	15.279	cg10257302
0.0656208	0.804292	3.05078	0.002806	0.00525481	-2.51255	cg26709720
-0.178998	0.612223	-5.88547	3.65085e-08	1.70926e-07	8.21325	cg00747618
0.228998	0.35551	5.99269	2.20168e-08	1.07567e-07	8.70471	cg14027891
0.0930933	0.536857	2.49035	0.0141228	0.022761	-3.971	cg02595823
0.121965	0.755507	4.39055	2.44099e-05	6.86946e-05	1.94146	cg01520586
0.289769	0.556246	8.85769	8.58537e-15	1.73428e-13	23.1491	cg05915981
-0.0984686	0.527036	-2.49683	0.0138801	0.0224121	-3.95564	cg03719978
-0.185466	0.249833	-6.92067	2.32714e-10	1.66197e-09	13.1407	cg26258437
0.277545	0.502051	7.91285	1.36701e-12	1.56241e-11	18.1712	cg04896115
-0.194378	0.207296	-7.91733	1.32124e-12	1.51585e-11	18.2041	cg11076306
0.0918722	0.736443	3.15	0.00205895	0.00396743	-2.22811	cg00909062
-0.260191	0.535706	-9.87064	3.32081e-17	1.49236e-15	28.6105	cg16791797
0.198801	0.666753	6.39737	3.13836e-09	1.80095e-08	10.6012	cg16004427
-0.0175683	0.659796	-0.586067	0.558926	0.61367	-6.82262	cg16047053
-0.136079	0.703573	-3.40839	0.000888976	0.00184677	-1.45084	cg20791744
-0.0465901	0.608462	-1.05229	0.294771	0.350596	-6.44301	cg04815577
-0.0824047	0.660833	-2.61602	0.0100329	0.0166865	-3.66673	cg17971290
0.0308928	0.683532	0.903819	0.367893	0.426384	-6.58706	cg06618666
-0.0756299	0.639238	-2.01719	0.0458956	0.0660879	-4.99347	cg09304617
-0.135018	0.706322	-4.23851	4.42892e-05	0.000118676	1.37397	cg04214090
-0.155983	0.625144	-4.42206	2.15379e-05	6.12008e-05	2.06091	cg19959041
-0.0583258	0.555575	-2.17605	0.0315007	0.0470219	-4.67223	cg14222574
0.16104	0.748718	6.0584	1.61006e-08	8.05469e-08	9.00896	cg22400015
-0.167133	0.181248	-6.15317	1.02415e-08	5.31632e-08	9.4492	cg08484671
-0.00628543	0.569151	-0.176342	0.860321	0.883767	-6.97856	cg01576275
-0.126113	0.657136	-3.87899	0.000171389	0.000410516	0.09186	cg27095388
-0.164653	0.327111	-5.53198	1.87074e-07	7.6628e-07	6.62835	cg14640149
0.0749903	0.682258	2.52964	0.0127074	0.0206795	-3.87732	cg13393001
0.0999821	0.661214	3.30402	0.00125505	0.00252959	-1.77095	cg18892169
0.139504	0.624068	3.85525	0.00018688	0.000444412	0.010252	cg06660015
0.0670371	0.75601	2.91743	0.0042091	0.00759543	-2.88291	cg26657648
-0.226946	0.403246	-8.94988	5.12857e-15	1.10365e-13	23.6548	cg08621445
0.205304	0.573614	8.27057	2.01387e-13	2.82163e-12	20.0497	cg06361238
0.0561797	0.718167	2.15758	0.0329415	0.0489662	-4.71072	cg23595601
0.208345	0.439443	6.06988	1.52548e-08	7.6621e-08	9.06151	cg06139259
-0.0162909	0.60076	-0.392246	0.695569	0.740157	-6.91723	cg09480190
0.06233	0.388017	1.56606	0.119956	0.157385	-5.78028	cg24321347
-0.141612	0.631032	-4.6963	7.07667e-06	2.18863e-05	3.12575	cg23868250
0.18714	0.608455	6.79009	4.49017e-10	3.03023e-09	12.4986	cg23222604
0.171556	0.559045	5.72397	7.75257e-08	3.41489e-07	7.4822	cg18833559
-0.137059	0.231014	-4.97185	2.21968e-06	7.5208e-06	4.23965	cg10689438
-0.0383956	0.623037	-0.965794	0.33608	0.393816	-6.52955	cg02976355
-0.101357	0.686438	-2.6875	0.00821596	0.0139129	-3.48772	cg09280800
0.207451	0.411418	6.13091	1.13954e-08	5.85892e-08	9.34529	cg15908709
0.177095	0.536761	4.89864	3.03213e-06	1.00249e-05	3.93958	cg27090784
-0.229295	0.31547	-9.1219	2.00439e-15	4.8858e-14	24.5781	cg26684776
-0.156013	0.257314	-6.31319	4.70531e-09	2.60882e-08	10.2061	cg17804100
-0.0467732	0.468754	-1.23859	0.217901	0.268196	-6.23195	cg04124636
0.0212091	0.583603	0.652519	0.515309	0.571973	-6.7816	cg27109741
-0.217961	0.550498	-6.60761	1.11511e-09	6.97576e-09	11.6104	cg02253552
0.0792321	0.565646	2.26914	0.0250367	0.0381978	-4.47354	cg26791399
-0.097626	0.140758	-3.88528	0.000167331	0.000401621	0.114286	cg18680977
-0.0920229	0.731354	-2.22336	0.0280539	0.0423541	-4.57221	cg10248279
0.0530649	0.651899	1.79455	0.0752302	0.103408	-5.40524	cg00717825
0.00187584	0.339548	0.0512409	0.959218	0.966517	-6.9928	cg08488945
0.195515	0.750024	6.35055	3.94371e-09	2.22057e-08	10.3786	cg10177030
-0.207619	0.517844	-6.24507	6.57906e-09	3.54293e-08	9.88004	cg00071887
0.128639	0.681788	4.0646	8.60814e-05	0.000218282	0.743021	cg25541968
-0.0382176	0.532881	-1.26781	0.207309	0.256577	-6.19581	cg09462575
0.147568	0.286295	3.47668	0.000706525	0.00149642	-1.23695	cg22692549
0.173578	0.586344	5.8146	5.08729e-08	2.31766e-07	7.89105	cg02101876
0.277026	0.564481	9.42169	3.94559e-16	1.22065e-14	26.1766	cg26826350
-0.0962077	0.719182	-2.66246	0.00881546	0.0148366	-3.55092	cg04953582
0.176112	0.682978	6.12064	1.19697e-08	6.12561e-08	9.29745	cg13417862
0.0984104	0.496738	3.03732	0.00292614	0.0054599	-2.55084	cg07017737
0.111144	0.679791	3.85731	0.000185487	0.000441436	0.0173095	cg22809017
-0.103286	0.7477	-2.73363	0.00720747	0.0123598	-3.36993	cg05335107
-0.160177	0.469787	-5.15188	1.01894e-06	3.66847e-06	4.9899	cg13419692
0.162062	0.191763	3.9781	0.000118975	0.00029371	0.436656	cg22193912
0.240993	0.622527	8.02136	7.69242e-13	9.34662e-12	18.7352	cg25130385
-0.0348812	0.238782	-1.04767	0.296887	0.352821	-6.44782	cg26176726
-0.0267077	0.713467	-0.790909	0.430549	0.489496	-6.68216	cg25412230
0.0600057	0.796484	2.17069	0.0319135	0.0475814	-4.68343	cg06855983
0.236026	0.674142	8.44651	7.92883e-14	1.23081e-12	20.9654	cg04052235
-0.10271	0.626652	-3.3537	0.00106606	0.00217959	-1.61961	cg00965154
0.260133	0.483011	8.56106	4.27782e-14	7.11421e-13	21.5714	cg00078334
-0.185564	0.234872	-7.39358	2.05369e-11	1.81383e-10	15.5152	cg10791541
0.255168	0.456604	7.4317	1.69987e-11	1.52717e-10	15.7009	cg20154618
0.200297	0.593066	5.55589	1.67784e-07	6.93598e-07	6.73375	cg22399984
-0.17684	0.299887	-7.12549	8.16044e-11	6.36209e-10	14.165	cg08324157
0.0544626	0.59808	1.6232	0.107158	0.142187	-5.69105	cg02021789
0.0393063	0.74059	1.7492	0.0827945	0.112661	-5.48352	cg17319956
-0.116261	0.403849	-3.43457	0.000814343	0.00170404	-1.36925	cg02537342
0.214235	0.590455	7.32186	3.00007e-11	2.55503e-10	15.1447	cg10519271
0.154583	0.717644	5.65201	1.08055e-07	4.62451e-07	7.1602	cg08911152
0.050224	0.714984	1.52688	0.129409	0.168416	-5.83967	cg00529742
-0.142931	0.548359	-4.82093	4.20944e-06	1.35603e-05	3.62429	cg14497879
-0.0533844	0.463046	-1.52213	0.130593	0.16979	-5.84677	cg03332903
-0.010811	0.659613	-0.327673	0.743727	0.782661	-6.94045	cg08765597
0.318985	0.561036	10.0335	1.35954e-17	7.14596e-16	29.4891	cg07762181
-0.13522	0.276574	-5.12339	1.15298e-06	4.11077e-06	4.87063	cg15973818
0.27021	0.467798	9.2865	8.27752e-16	2.28436e-14	25.4481	cg17326095
0.156472	0.748145	6.26415	5.96904e-09	3.24224e-08	9.97441	cg06655665
-0.162811	0.224184	-6.97498	1.75581e-10	1.28352e-09	13.4157	cg05069228
0.126877	0.509955	3.96244	0.000126091	0.000309804	0.38173	cg24980904
-0.00263335	0.559709	-0.0693829	0.9448	0.95464	-6.9917	cg11219411
-0.0714808	0.333156	-2.30543	0.0228512	0.0351581	-4.39403	cg25858249
-0.156593	0.285412	-5.71706	8.00428e-08	3.51749e-07	7.45121	cg24800754
0.114004	0.750933	4.39422	2.4038e-05	6.77403e-05	1.95599	cg20940675
-0.108391	0.646936	-3.14068	0.00212038	0.00407518	-2.25517	cg07719965
0.0643679	0.579265	1.8191	0.0713769	0.0985885	-5.36206	cg11264935
0.0992271	0.664851	3.54958	0.000550967	0.00119197	-1.00483	cg20501434
0.187567	0.760782	5.80854	5.23327e-08	2.37968e-07	7.86358	cg23942526
0.072659	0.712451	2.3265	0.0216607	0.0334896	-4.34733	cg24412714
0.00230248	0.621169	0.0613029	0.951219	0.959998	-6.99223	cg10373147
-0.098236	0.64829	-3.08881	0.00249479	0.00472149	-2.40462	cg19583265
-0.221451	0.225434	-10.3685	2.08764e-18	1.51312e-16	31.3318	cg25616514
-0.0670654	0.494148	-2.35379	0.0202	0.0314459	-4.28625	cg17478282
0.0598321	0.466241	1.33093	0.185724	0.232595	-6.11494	cg02258724
-0.00756063	0.639502	-0.258553	0.796421	0.828853	-6.96069	cg10862399
0.145312	0.810861	4.7683	5.24728e-06	1.66075e-05	3.41268	cg23413809
0.068109	0.737645	2.12405	0.0357079	0.052682	-4.77987	cg15197050
0.0225994	0.73477	0.770661	0.442415	0.501211	-6.69789	cg20294328
-0.00256001	0.834202	-0.0858102	0.93176	0.943604	-6.99043	cg18601714
0.199211	0.558083	6.25147	6.37846e-09	3.44332e-08	9.9102	cg06888698
0.0947102	0.793115	3.36235	0.00103599	0.00212388	-1.59305	cg05288172
-0.184268	0.255612	-7.00636	1.5049e-10	1.11373e-09	13.5667	cg22184944
0.127235	0.802196	3.99985	0.000109725	0.00027264	0.513216	cg22489321
-0.0531457	0.571653	-1.465	0.145523	0.187123	-5.93053	cg06512249
-0.0153493	0.379599	-0.48161	0.630956	0.680861	-6.87825	cg10692140
0.287483	0.628031	10.3981	1.81131e-18	1.34572e-16	31.4721	cg12058478
-0.00606624	0.742666	-0.19635	0.844667	0.870409	-6.97484	cg18282393
-0.148166	0.70445	-4.0059	0.000107275	0.000267059	0.53459	cg03790312
-0.212381	0.196298	-8.91908	6.05986e-15	1.27745e-13	23.4908	cg04036049
-0.0665601	0.429422	-1.74963	0.0827257	0.11258	-5.4828	cg08296191
-0.133468	0.379559	-3.91933	0.000147837	0.00035851	0.231392	cg13614036
0.154687	0.709469	4.6786	7.61322e-06	2.34019e-05	3.05569	cg14084907
0.251948	0.690787	7.63412	5.92266e-12	5.88348e-11	16.7338	cg26816907
0.214846	0.708101	8.38893	1.07041e-13	1.60302e-12	20.6703	cg08262220
0.0631048	0.79403	2.46127	0.0152571	0.0244015	-4.0394	cg26232359
0.278253	0.457664	10.1252	8.19259e-18	4.68073e-16	29.9874	cg20419545
-0.0107496	0.595711	-0.321941	0.748055	0.786615	-6.94231	cg27618216
0.156137	0.64107	5.93111	2.94192e-08	1.40237e-07	8.4229	cg11436113
-0.169042	0.683351	-4.94014	2.54154e-06	8.51824e-06	4.10934	cg04383352
-0.14182	0.657518	-4.29346	3.57655e-05	9.75194e-05	1.5774	cg12857520
-0.261832	0.327319	-10.605	5.63149e-19	5.21039e-17	32.6209	cg21710060
-0.235274	0.302285	-9.97477	1.84242e-17	9.16901e-16	29.1895	cg16937735
0.252944	0.158291	6.38801	3.28527e-09	1.87861e-08	10.5566	cg08431536
-0.182423	0.275086	-8.46344	7.14808e-14	1.12286e-12	21.0666	cg00738345
-0.0322675	0.585415	-0.926122	0.356232	0.414375	-6.5668	cg21913787
0.066035	0.730669	2.4756	0.014689	0.0235773	-4.0058	cg21890423
0.126738	0.64738	4.22302	4.70239e-05	0.000125414	1.31699	cg06526872
-0.142519	0.698547	-3.91536	0.000150013	0.000363281	0.217593	cg10191600
-0.136944	0.689169	-3.76198	0.000261607	0.000605043	-0.3065	cg10658240
-0.0756193	0.559247	-2.13514	0.0347725	0.0514258	-4.75712	cg15379240
0.155513	0.665134	5.23554	7.05736e-07	2.614e-06	5.34436	cg13321105
-0.251199	0.730937	-6.85041	3.31662e-10	2.29734e-09	12.7945	cg17583844
0.172209	0.399299	4.50519	1.54386e-05	4.49908e-05	2.37893	cg12685539
0.130814	0.596039	4.06077	8.73327e-05	0.000221167	0.729345	cg03619352
0.0486738	0.401859	1.52258	0.130482	0.169661	-5.84611	cg02840697
-0.162428	0.667981	-4.40895	2.26906e-05	6.42151e-05	2.01115	cg15123428
0.0761616	0.66771	2.91285	0.00426817	0.00769084	-2.89553	cg08687386
-0.109439	0.594831	-3.56231	0.000527349	0.00114485	-0.96388	cg26566358
0.0982938	0.647799	3.56173	0.000528403	0.00114696	-0.965747	cg21052766
0.0550814	0.665837	1.81236	0.0724187	0.099887	-5.37398	cg17256711
0.0762222	0.784214	2.57467	0.0112423	0.0185007	-3.76832	cg03598754
-0.0275093	0.499788	-0.87645	0.382528	0.441278	-6.61126	cg02291439
0.246366	0.596264	7.95777	1.07775e-12	1.26658e-11	18.4044	cg06643466
0.0957275	0.627462	3.12076	0.00225756	0.00431275	-2.31282	cg27130993
0.135901	0.520074	4.58403	1.12178e-05	3.34876e-05	2.68441	cg00981877
0.0936084	0.798772	3.51026	0.000630296	0.00134827	-1.13047	cg27262236
-0.0959994	0.612247	-2.91372	0.0042577	0.00767336	-2.89325	cg27656786
-0.0046822	0.620004	-0.157313	0.875261	0.896475	-6.98174	cg06515562
0.0118377	0.701077	0.422211	0.673623	0.720305	-6.90505	cg24457403
0.0563043	0.697472	2.02753	0.0448117	0.0646671	-4.97324	cg04830757
-0.023301	0.519581	-0.889209	0.37566	0.43435	-6.60007	cg02920396
-0.234692	0.479315	-8.73391	1.68035e-14	3.1142e-13	22.4893	cg24534926
0.257137	0.704334	7.99147	9.01471e-13	1.07829e-11	18.5796	cg16723488
-0.191974	0.241251	-7.17957	6.23198e-11	4.97115e-10	14.4292	cg13636371
0.0334115	0.742619	1.13468	0.25876	0.31232	-6.35382	cg05862393
-0.139985	0.697656	-4.60291	1.03869e-05	3.11751e-05	2.75808	cg10778295
0.0334631	0.619593	1.18585	0.238013	0.290024	-6.29511	cg26373051
-0.014434	0.378625	-0.467494	0.64099	0.690173	-6.88494	cg03630088
-0.03569	0.387455	-1.20374	0.231047	0.282463	-6.27398	cg05501742
0.0394546	0.7592	1.50388	0.135225	0.175204	-5.87387	cg01802043
-0.166552	0.40778	-4.17691	5.61612e-05	0.000147538	1.14822	cg08070327
-0.199899	0.186979	-8.90749	6.45438e-15	1.35086e-13	23.4288	cg20467412
-0.165767	0.54248	-5.59685	1.39164e-07	5.83728e-07	6.91496	cg13468214
-0.00109245	0.781388	-0.0375523	0.970107	0.975714	-6.9934	cg14203721
0.0211126	0.649597	0.541846	0.588924	0.642178	-6.84749	cg03229767
-0.0188076	0.736135	-0.600258	0.549461	0.604623	-6.81423	cg23545828
0.0805466	0.652432	2.86151	0.00497178	0.00884015	-3.03416	cg14395060
-0.00192925	0.618449	-0.0697133	0.944537	0.954439	-6.99168	cg14062083
-0.057971	0.280034	-1.72856	0.0864465	0.117139	-5.51854	cg16271424
0.147583	0.610777	4.21175	4.91156e-05	0.000130508	1.27561	cg11195363
0.208914	0.634641	6.86231	3.12372e-10	2.17512e-09	12.8531	cg20322832
-0.115268	0.693667	-3.64183	0.000400155	0.000891568	-0.705522	cg11519260
0.331169	0.438983	10.1762	6.17966e-18	3.69009e-16	30.2648	cg00626856
-0.161262	0.500197	-4.56099	1.23196e-05	3.65219e-05	2.59475	cg11045746
0.109384	0.701046	2.94712	0.00385148	0.00700729	-2.80192	cg24707573
0.0958928	0.743232	3.12076	0.00225752	0.00431275	-2.31281	cg12109797
-0.128465	0.662647	-3.85801	0.000185015	0.000440387	0.0197119	cg18383594
-0.0975559	0.401332	-2.22372	0.0280294	0.0423203	-4.57145	cg14950193
0.154497	0.731379	5.41659	3.15178e-07	1.24361e-06	6.12344	cg11299264
0.213227	0.619914	6.07126	1.51548e-08	7.6161e-08	9.06791	cg06698575
-0.0294147	0.63807	-0.84507	0.399745	0.458675	-6.63811	cg22509053
-0.139953	0.262415	-5.36653	3.93984e-07	1.52615e-06	5.90747	cg22949286
-0.00682396	0.728932	-0.267554	0.789499	0.822685	-6.95833	cg13805793
-0.0957055	0.292141	-2.9446	0.00388083	0.00705621	-2.80884	cg19541912
0.0786922	0.70332	3.00201	0.00326028	0.00602242	-2.64982	cg06885179
-0.130313	0.706135	-3.47524	0.00070999	0.00150267	-1.24151	cg11193896
0.0136163	0.564649	0.386241	0.699999	0.7442	-6.91957	cg13764979
0.203277	0.28036	5.26126	6.29976e-07	2.35281e-06	5.45402	cg03011535
0.0228022	0.686215	0.88719	0.37674	0.435447	-6.60186	cg07759903
-0.125625	0.184755	-4.93258	2.61973e-06	8.75958e-06	4.07996	cg02263165
-0.08709	0.567054	-2.79681	0.00600856	0.0104932	-3.20574	cg08170837
-0.188198	0.217518	-8.699	2.0025e-14	3.64568e-13	22.3164	cg11518938
0.0629108	0.669067	2.52865	0.0127383	0.020726	-3.87956	cg11969493
-0.150469	0.562286	-5.97622	2.37006e-08	1.15051e-07	8.63271	cg09262245
0.141134	0.639661	5.14694	1.04117e-06	3.74142e-06	4.96909	cg27300045
0.14618	0.725376	5.79693	5.50296e-08	2.49283e-07	7.81445	cg07870237
0.194036	0.643228	6.96513	1.85869e-10	1.35275e-09	13.3605	cg07241090
-0.198347	0.419199	-6.66196	8.51365e-10	5.46231e-09	11.8738	cg09755784
-0.140222	0.163045	-5.26033	6.32377e-07	2.36142e-06	5.45031	cg21007509
-0.0987715	0.560872	-3.19451	0.00178754	0.00349033	-2.09786	cg05350798
0.161394	0.73899	4.09021	7.8146e-05	0.000199877	0.834696	cg05394800
0.275116	0.636158	8.0737	5.82494e-13	7.2901e-12	19.008	cg27198632
0.302709	0.545882	8.39396	1.05164e-13	1.57705e-12	20.6881	cg07054208
-0.109957	0.681067	-3.27774	0.00136725	0.00273517	-1.85023	cg10070257
0.131096	0.768273	5.4249	3.02671e-07	1.1974e-06	6.1623	cg08535361
0.107332	0.746262	3.78514	0.000240769	0.000560849	-0.22841	cg24254842
-0.012197	0.338453	-0.420771	0.674671	0.721271	-6.90565	cg11952714
0.141473	0.567634	4.93026	2.65088e-06	8.85506e-06	4.06882	cg00177243
0.0957126	0.485556	2.83114	0.00543607	0.00958526	-3.11511	cg01298102
0.0270419	0.628892	0.677563	0.499347	0.556786	-6.76501	cg10831246
-0.0127351	0.288085	-0.362594	0.717543	0.759766	-6.92841	cg12636169
0.0819909	0.401764	2.35253	0.0202654	0.0315339	-4.28909	cg25104397
0.150437	0.399138	3.79792	0.000229957	0.000537481	-0.185164	cg05986446
0.014158	0.682959	0.498966	0.618712	0.669653	-6.86976	cg13665300
0.312962	0.317579	8.51556	5.46725e-14	8.83022e-13	21.3305	cg18713028
0.211813	0.68256	5.64156	1.13373e-07	4.83336e-07	7.11362	cg06260709
0.177366	0.338972	5.18342	8.87546e-07	3.22858e-06	5.1231	cg11620066
-0.0403462	0.216183	-1.25418	0.212201	0.261967	-6.21277	cg01072076
-0.200177	0.615389	-6.54498	1.52005e-09	9.25334e-09	11.3082	cg09315465
0.0618331	0.783458	2.59054	0.010761	0.017778	-3.72938	cg24934408
-0.0586065	0.622895	-1.85361	0.0662389	0.0921785	-5.30043	cg17425484
0.140593	0.719558	4.39315	2.41587e-05	6.80515e-05	1.95133	cg09967633
-0.17631	0.237813	-7.08584	9.99134e-11	7.65295e-10	13.967	cg20971998
-0.21012	0.277376	-8.18332	3.22209e-13	4.29369e-12	19.5886	cg03991297
0.0279481	0.560194	0.646951	0.518893	0.575392	-6.78521	cg05698078
0.118579	0.296774	2.9247	0.00411993	0.00744861	-2.86331	cg08350288
-0.111983	0.411292	-3.48292	0.000691749	0.00146789	-1.21724	cg23675930
-0.146205	0.697458	-4.22536	4.66021e-05	0.000124359	1.32556	cg01975338
0.0221152	0.338266	0.502381	0.616315	0.667467	-6.86805	cg11453712
-0.199477	0.323971	-7.92573	1.26378e-12	1.45667e-11	18.2477	cg17347348
-0.247339	0.296841	-7.68099	4.63372e-12	4.71546e-11	16.9743	cg11116758
-0.205425	0.262083	-8.57229	3.97398e-14	6.66141e-13	21.6432	cg01322555
-0.189645	0.407666	-5.24408	6.79643e-07	2.52575e-06	5.38074	cg13628901
0.316331	0.421272	10.0035	1.60423e-17	8.15672e-16	29.3263	cg17940013
0.0574102	0.519989	1.65724	0.100069	0.133604	-5.63644	cg10231067
-0.0648879	0.36229	-1.81452	0.0720826	0.0994664	-5.37015	cg06000330
-0.143442	0.699995	-4.14245	6.40768e-05	0.000166502	1.02301	cg24360745
0.278633	0.43282	9.62469	1.29367e-16	4.69317e-15	27.2732	cg09941112
-0.142965	0.668814	-4.16812	5.80858e-05	0.000152159	1.11622	cg00252408
-0.0885949	0.695535	-2.01902	0.0457028	0.0658386	-4.98991	cg18500968
0.0481834	0.773831	1.57868	0.117029	0.153979	-5.76083	cg05861512
-0.169735	0.565756	-4.99896	1.97613e-06	6.75539e-06	4.35153	cg05741638
0.0881411	0.518631	2.89799	0.00446218	0.0080071	-2.93593	cg08745451
0.188149	0.695538	4.69788	7.0306e-06	2.17594e-05	3.13201	cg07735920
-0.0655652	0.697678	-1.94692	0.0538693	0.0764351	-5.12832	cg24494262
-0.106483	0.646747	-3.42817	0.00083203	0.00173804	-1.38925	cg11610831
-0.0778804	0.805595	-2.40537	0.0176754	0.0278747	-4.16906	cg25412357
0.185028	0.650769	4.82229	4.18544e-06	1.34918e-05	3.62978	cg09697697
-0.185368	0.413716	-5.35382	4.1752e-07	1.60883e-06	5.85151	cg01967642
0.247885	0.654317	9.51554	2.33868e-16	7.83647e-15	26.6906	cg09078293
-0.024657	0.582757	-0.726113	0.469176	0.527563	-6.73107	cg26444116
0.120068	0.505944	3.56734	0.000518285	0.00112709	-0.947671	cg01446620
-0.0740557	0.369771	-2.53346	0.0125767	0.0204909	-3.86813	cg04069927
0.192475	0.431458	5.02731	1.74928e-06	6.04005e-06	4.46896	cg18709313
0.118655	0.576814	3.68483	0.000344068	0.000777004	-0.563901	cg23514340
0.104103	0.748008	3.36004	0.00104393	0.00213822	-1.60014	cg12730047
-0.150434	0.350574	-6.15172	1.02649e-08	5.32709e-08	9.44659	cg05008344
0.268337	0.51566	6.85193	3.29135e-10	2.28134e-09	12.802	cg23504719
0.0453432	0.737921	1.77623	0.0782121	0.107061	-5.43708	cg02547054
0.0808323	0.742712	2.68852	0.00819238	0.013876	-3.48513	cg00590817
-0.0922797	0.703533	-2.39955	0.0179457	0.0282577	-4.18241	cg08918272
-0.0556343	0.656378	-1.37728	0.170976	0.216011	-6.05312	cg22228142
-0.00623121	0.684896	-0.162736	0.870999	0.892884	-6.98087	cg26325912
-0.0357925	0.391865	-1.25561	0.211685	0.261408	-6.211	cg08528170
-0.000400196	0.548693	-0.0143312	0.988589	0.990786	-6.99401	cg10705570
0.223403	0.642519	6.51386	1.7721e-09	1.06653e-08	11.1585	cg03388786
-0.0895217	0.721083	-2.37907	0.0189256	0.029651	-4.22912	cg10057817
0.0658515	0.687787	1.91436	0.0579426	0.0816959	-5.18927	cg03856606
-0.029639	0.739802	-0.947989	0.34503	0.402923	-6.54646	cg27235829
0.138987	0.594237	3.67333	0.000358284	0.000805896	-0.601888	cg02947862
-0.165764	0.224637	-5.49274	2.23536e-07	9.02735e-07	6.45593	cg21568145
0.0385899	0.742805	1.399	0.164379	0.208554	-6.02345	cg18987431
-0.0478747	0.571768	-1.3523	0.17881	0.224822	-6.08669	cg00796821
0.206537	0.584638	5.79682	5.52707e-08	2.50296e-07	7.81056	cg01987925
0.150675	0.374789	3.54881	0.000552431	0.00119488	-1.00731	cg22813622
-0.0586707	0.510063	-1.98997	0.0488562	0.0699353	-5.04623	cg19864060
0.0538209	0.779876	1.51889	0.131407	0.170718	-5.8516	cg20009378
0.0655623	0.539503	1.9738	0.0506911	0.0723178	-5.07727	cg14943135
-0.0959524	0.707402	-2.72987	0.00728515	0.0124785	-3.37958	cg25825391
-0.126041	0.659318	-4.07633	8.23539e-05	0.00020965	0.784975	cg14519063
0.0886097	0.794888	3.27972	0.0013585	0.0027193	-1.84428	cg11570011
-0.159282	0.505352	-5.14855	1.03385e-06	3.71715e-06	4.97589	cg19026231
0.0390043	0.654038	0.999323	0.319639	0.376539	-6.49687	cg18609044
-0.0328532	0.705984	-1.07117	0.28623	0.34165	-6.42315	cg08144931
0.102455	0.698721	3.63636	0.000407872	0.00090713	-0.723421	cg23055682
-0.0953762	0.469394	-2.86291	0.00495129	0.00880814	-3.03042	cg06650786
-0.109326	0.737399	-2.91151	0.00428579	0.00772049	-2.89924	cg09705232
0.0321707	0.692297	1.0362	0.302184	0.358368	-6.45967	cg26370062
-0.160028	0.646574	-4.88184	3.25592e-06	1.07028e-05	3.87111	cg02963057
-0.115544	0.236655	-3.89381	0.000162353	0.000390741	0.142968	cg24680632
0.0251389	0.681779	0.725484	0.469561	0.527942	-6.73153	cg05233670
0.116889	0.683296	4.19339	5.2715e-05	0.00013933	1.20839	cg25503149
0.326363	0.485082	9.82863	4.20834e-17	1.81794e-15	28.3777	cg10632209
-0.183429	0.413736	-4.9458	2.481e-06	8.33108e-06	4.13254	cg22689016
-0.204495	0.227195	-8.69981	1.99371e-14	3.635e-13	22.3207	cg16003238
0.0914143	0.680802	2.89043	0.00456367	0.00817296	-2.95637	cg12858593
-0.197194	0.392828	-6.21807	7.49492e-09	3.99493e-08	9.75313	cg15694146
0.144919	0.239038	3.44284	0.000792016	0.00166093	-1.34337	cg08124910
-0.0775579	0.659662	-2.34408	0.0207093	0.0321561	-4.30805	cg07348982
-0.200957	0.217198	-9.02653	3.37414e-15	7.66516e-14	24.0663	cg25927444
-0.178374	0.27942	-7.54359	9.4172e-12	8.95099e-11	16.2789	cg24030138
-0.0780239	0.612664	-1.97596	0.0504428	0.0719946	-5.07314	cg26639076
-0.108242	0.657315	-3.36032	0.00104296	0.00213663	-1.59927	cg12131894
0.050041	0.677773	2.2427	0.0267388	0.0405471	-4.5307	cg17936783
-0.00817837	0.703655	-0.231723	0.817146	0.846784	-6.96727	cg09071239
-0.183127	0.696472	-5.21309	7.79089e-07	2.86276e-06	5.24889	cg17212902
0.229675	0.589485	6.03859	1.77062e-08	8.78567e-08	8.91658	cg17619405
0.204454	0.568337	6.95658	1.94093e-10	1.40774e-09	13.3181	cg19262377
0.227138	0.479022	6.76077	5.20036e-10	3.47172e-09	12.3551	cg17319576
0.100398	0.558961	2.36713	0.0195181	0.0304845	-4.25616	cg27341636
-0.106148	0.396891	-3.815	0.000216223	0.000508086	-0.127177	cg22110158
-0.164349	0.187647	-7.08067	1.02586e-10	7.83889e-10	13.9411	cg25707722
-0.130458	0.483188	-3.88183	0.00016962	0.000406631	0.101652	cg09391066
-0.0767427	0.652502	-1.88645	0.0616395	0.0863693	-5.24077	cg04778755
-0.094063	0.534473	-2.71752	0.00754613	0.0128842	-3.41126	cg21082050
0.0750354	0.668333	2.94555	0.00386849	0.0070357	-2.80603	cg26912251
0.0070154	0.347961	0.21322	0.831515	0.858996	-6.97138	cg06961147
-0.190047	0.187366	-8.83765	9.43677e-15	1.88553e-13	23.0556	cg04124457
-0.0652196	0.658765	-1.85602	0.0658912	0.0917488	-5.29608	cg19876361
0.207999	0.342408	5.39017	3.54857e-07	1.38622e-06	6.00875	cg04871498
-0.158853	0.573419	-5.29277	5.47915e-07	2.06877e-06	5.58883	cg14864994
-0.0510993	0.757646	-1.42949	0.155447	0.198503	-5.98104	cg21926451
-0.184339	0.426732	-6.67224	8.08928e-10	5.21194e-09	11.9237	cg02110836
0.00633365	0.594322	0.203193	0.839327	0.865757	-6.97347	cg27319227
-0.0616103	0.179693	-2.02774	0.0447904	0.0646397	-4.97284	cg23855505
0.0981893	0.729235	3.13556	0.00215491	0.00413562	-2.27003	cg07941927
0.29908	0.583949	9.91376	2.6319e-17	1.23075e-15	28.8394	cg06989610
-0.0431703	0.538854	-1.20562	0.230324	0.281703	-6.27175	cg06820545
-0.0145242	0.680699	-0.519574	0.604313	0.656483	-6.85929	cg14113046
0.314626	0.397453	10.1254	8.18242e-18	4.67761e-16	29.9886	cg16443812
0.19202	0.613836	6.34987	3.95676e-09	2.22703e-08	10.3754	cg16657152
0.0628655	0.714539	1.94724	0.0538301	0.076384	-5.12771	cg13501616
-0.0238462	0.723377	-0.755766	0.451263	0.50993	-6.7092	cg18740175
0.299895	0.538219	9.3333	6.40599e-16	1.8374e-14	25.7001	cg19981796
-0.214893	0.251749	-11.1275	3.11345e-20	5.12114e-18	35.4695	cg09663111
-0.1365	0.692643	-3.59182	0.000476246	0.00104433	-0.868545	cg06567195
0.0349133	0.780603	1.25442	0.212115	0.261881	-6.21247	cg11537355
0.0622139	0.69008	2.04387	0.0431438	0.0624916	-4.9411	cg02737219
0.0486726	0.536315	1.17771	0.241231	0.293455	-6.30462	cg11704513
0.104812	0.798056	3.84609	0.000193203	0.000458074	-0.0211133	cg09682213
0.029249	0.762805	1.36305	0.175402	0.220985	-6.07233	cg09129976
-0.0884777	0.803856	-1.94633	0.0539401	0.0765236	-5.12942	cg10578777
0.0129713	0.612986	0.438374	0.661899	0.709481	-6.8981	cg17095652
0.217695	0.487934	5.49768	2.1859e-07	8.84057e-07	6.47759	cg00172812
0.196193	0.320498	4.99834	1.98136e-06	6.77185e-06	4.34899	cg02565993
-0.0221907	0.588564	-0.686735	0.493568	0.551135	-6.75878	cg06097994
0.109171	0.477612	3.09632	0.00243699	0.00462178	-2.38309	cg24797508
-0.00579617	0.295485	-0.168137	0.866757	0.889262	-6.97998	cg08942527
0.0884222	0.695678	2.44808	0.0158013	0.0251833	-4.0703	cg03683087
-0.119013	0.59864	-3.78119	0.000244211	0.000568306	-0.241767	cg22233020
-0.114788	0.286938	-4.37272	2.61816e-05	7.3242e-05	1.87456	cg09136878
-0.0325978	0.327122	-1.17966	0.240459	0.292645	-6.30235	cg21335378
0.0365724	0.670656	1.04536	0.297949	0.353918	-6.45022	cg24587601
0.280893	0.20051	7.29735	3.40426e-11	2.8714e-10	15.0209	cg03239552
-0.135719	0.242902	-5.45703	2.61865e-07	1.0459e-06	6.30242	cg12136387
0.208299	0.728102	6.72794	6.12797e-10	4.03932e-09	12.1949	cg03348461
-0.182712	0.677409	-5.95087	2.68319e-08	1.28889e-07	8.51246	cg00365411
0.168345	0.762225	4.8448	3.8072e-06	1.23654e-05	3.72078	cg07490070
-0.149882	0.560521	-4.39703	2.37904e-05	6.71072e-05	1.96599	cg05277881
-0.105023	0.359888	-2.69988	0.00793354	0.0134782	-3.45629	cg08614290
-0.1445	0.657657	-4.40237	2.32911e-05	6.57871e-05	1.98623	cg11002763
-0.0895164	0.723905	-2.37542	0.019105	0.0299071	-4.2374	cg10421435
0.126645	0.583224	4.06017	8.75292e-05	0.000221608	0.727215	cg05495478
-0.126835	0.394677	-3.45396	0.000762916	0.00160489	-1.3085	cg01840333
-0.131579	0.367038	-3.66547	0.000368334	0.000826385	-0.627835	cg01249187
-0.23064	0.216612	-10.0378	1.30052e-17	6.90531e-16	29.5322	cg19484305
0.318254	0.476442	9.59133	1.55411e-16	5.49333e-15	27.0928	cg23033518
-0.0208819	0.655626	-0.646429	0.51923	0.575714	-6.78554	cg07217499
0.0478165	0.421627	1.33438	0.184593	0.231354	-6.11041	cg19490678
0.190646	0.400506	4.41652	2.20181e-05	6.24705e-05	2.03986	cg21737226
-0.148063	0.269195	-6.16084	9.825e-09	5.1205e-08	9.48922	cg22173510
0.0467801	0.615271	1.29313	0.198438	0.246751	-6.16383	cg14044785
-0.0681418	0.680516	-2.03783	0.0437548	0.0632926	-4.95302	cg16661120
-0.18613	0.346733	-5.07298	1.43615e-06	5.03456e-06	4.65899	cg04862340
-0.150837	0.290452	-5.22337	7.44646e-07	2.74551e-06	5.29254	cg27664689
0.175797	0.63479	5.08886	1.34061e-06	4.72387e-06	4.72534	cg08728495
0.215552	0.453117	5.9648	2.51233e-08	1.21361e-07	8.57641	cg23684711
-0.238629	0.293405	-8.54477	4.6708e-14	7.6891e-13	21.4851	cg26701043
0.133432	0.695948	4.18049	5.53935e-05	0.000145677	1.1613	cg16355945
-0.202328	0.312978	-7.56794	8.36424e-12	8.03252e-11	16.3955	cg02517528
-0.121024	0.247427	-4.92102	2.75102e-06	9.16336e-06	4.03288	cg16226627
0.253164	0.494198	6.73735	5.84641e-10	3.86657e-09	12.2408	cg05253110
-0.183144	0.699712	-5.66836	1.00222e-07	4.31554e-07	7.23316	cg11834956
-0.127118	0.434157	-4.00095	0.000109277	0.000271635	0.517091	cg20740051
0.225448	0.658685	6.65841	8.66529e-10	5.54919e-09	11.8566	cg17313519
-0.0270234	0.297318	-0.690702	0.49108	0.548796	-6.75605	cg07054641
0.0432995	0.669472	1.08583	0.279721	0.33467	-6.4075	cg03935183
-0.142875	0.699236	-3.74725	0.000275742	0.000634861	-0.355978	cg14992768
-0.112616	0.689135	-3.24497	0.00152032	0.00301299	-1.94837	cg20890145
-0.0530111	0.21425	-1.54695	0.124496	0.16266	-5.80943	cg15347434
0.23676	0.60697	7.66397	5.06597e-12	5.10012e-11	16.8869	cg08279008
0.178475	0.558326	5.4587	2.60726e-07	1.04168e-06	6.30696	cg04372674
0.0893738	0.437346	2.00275	0.0474465	0.0681042	-5.02154	cg23596123
0.0325296	0.645458	1.0029	0.317917	0.374716	-6.49332	cg26899012
0.0845972	0.761859	3.13453	0.00216192	0.00414763	-2.27302	cg25720793
-0.122785	0.555225	-4.33428	3.04794e-05	8.41822e-05	1.72974	cg13915277
-0.170801	0.174726	-7.55228	9.00002e-12	8.58821e-11	16.3233	cg12874792
-0.127421	0.234816	-4.96444	2.28732e-06	7.72993e-06	4.21056	cg09253679
-0.119052	0.441084	-3.67194	0.00036005	0.000809483	-0.6065	cg16659470
-0.0503986	0.665991	-1.54431	0.125132	0.163411	-5.81342	cg19268446
-0.16159	0.437129	-5.53879	1.8137e-07	7.45042e-07	6.65834	cg04649530
0.101005	0.783131	3.87686	0.000172652	0.000413331	0.0848552	cg19230025
0.121725	0.666264	4.23803	4.43725e-05	0.000118867	1.37218	cg18352616
-0.161044	0.652929	-4.29743	3.52145e-05	9.61704e-05	1.59218	cg23271558
0.261598	0.573882	8.58427	3.77428e-14	6.36972e-13	21.6944	cg24332577
-0.171274	0.274256	-5.53637	1.83372e-07	7.52581e-07	6.6477	cg25310567
-0.0779886	0.63068	-2.60788	0.0102613	0.0170284	-3.68684	cg04253077
-0.171851	0.210295	-6.23727	6.8316e-09	3.66857e-08	9.84336	cg03576411
-0.124098	0.294827	-4.05893	8.79386e-05	0.000222514	0.722795	cg20465207
-0.0861894	0.706664	-2.10504	0.0373634	0.0548998	-4.81863	cg22451657
0.273494	0.511108	7.61213	6.64464e-12	6.51742e-11	16.6211	cg11204212
0.164791	0.653464	5.75788	6.62472e-08	2.95696e-07	7.63474	cg06166523
-0.211623	0.250579	-6.78202	4.6754e-10	3.14646e-09	12.4591	cg01876338
-0.00742129	0.358957	-0.218098	0.827722	0.855923	-6.97033	cg09648467
-0.143454	0.610273	-3.77069	0.000253577	0.000588116	-0.277177	cg09985739
0.0709373	0.604143	2.53233	0.0126153	0.0205465	-3.87086	cg05799962
0.164247	0.672046	5.59964	1.37398e-07	5.77052e-07	6.92733	cg12462720
0.183784	0.673786	6.20841	7.85235e-09	4.16502e-08	9.70777	cg14080050
0.256127	0.399262	8.71253	1.88656e-14	3.45808e-13	22.3756	cg16332813
-0.215021	0.312619	-8.41401	9.34989e-14	1.4232e-12	20.8031	cg00292947
-0.0709671	0.463003	-2.14066	0.0343142	0.0508246	-4.74575	cg03999434
0.0244627	0.766465	0.751562	0.453779	0.512417	-6.71236	cg19274341
0.203556	0.541689	5.80172	5.4022e-08	2.45054e-07	7.83274	cg11037979
-0.00703123	0.743029	-0.214778	0.830303	0.857983	-6.97105	cg00118158
-0.0760091	0.7441	-2.44397	0.0159738	0.0254304	-4.07988	cg19628469
-0.158148	0.36476	-5.40188	3.36699e-07	1.32075e-06	6.05955	cg06015733
-0.018103	0.564004	-0.657762	0.511945	0.568799	-6.77818	cg26158528
0.170767	0.41801	4.85827	3.597e-06	1.17369e-05	3.77535	cg25833989
0.105307	0.713799	3.58748	0.000483457	0.00105829	-0.882606	cg25938735
0.057464	0.647793	1.81345	0.0722485	0.0996703	-5.37204	cg25285053
0.313549	0.329135	8.60303	3.4108e-14	5.81466e-13	21.7939	cg21412973
0.28305	0.516026	8.58877	3.68363e-14	6.23689e-13	21.7183	cg01557951
-0.0485577	0.660987	-1.38922	0.167325	0.211888	-6.03686	cg26501139
0.224929	0.626904	6.66612	8.33957e-10	5.36033e-09	11.894	cg07382132
-0.239698	0.273327	-12.1769	9.44502e-23	5.35311e-20	41.1731	cg26920327
-0.0856411	0.303417	-2.82107	0.00559866	0.00984466	-3.14181	cg05473804
-0.146423	0.598551	-3.95354	0.000130313	0.000319119	0.350594	cg04300553
0.182807	0.741497	6.47566	2.13855e-09	1.26724e-08	10.9752	cg16557698
-0.195721	0.367555	-7.13189	7.9572e-11	6.21536e-10	14.1901	cg00202568
0.201073	0.437409	5.89278	3.52771e-08	1.65583e-07	8.24658	cg03085712
-0.00176794	0.671587	-0.0571219	0.954543	0.962706	-6.99248	cg02287150
0.173004	0.628803	5.48836	2.28009e-07	9.19527e-07	6.43675	cg06933965
-0.124287	0.351617	-3.23458	0.00157208	0.00310602	-1.97931	cg05977462
-0.101232	0.720216	-3.57235	0.000509413	0.0011096	-0.931525	cg11042373
-0.222414	0.290487	-9.05739	2.85105e-15	6.61625e-14	24.2318	cg20263392
0.234589	0.249886	6.47144	2.18325e-09	1.29118e-08	10.955	cg16683770
0.0409857	0.451068	1.18416	0.238679	0.290711	-6.29709	cg02822381
-0.148368	0.311946	-5.32949	4.65387e-07	1.77904e-06	5.74659	cg05114606
0.103831	0.738433	3.40205	0.000907983	0.00188298	-1.47051	cg06510261
0.0969226	0.700099	2.99857	0.00329512	0.00607986	-2.6595	cg03548415
-0.0678307	0.44302	-2.08102	0.0395482	0.0577643	-4.86711	cg00536745
-0.119772	0.674791	-3.49176	0.000671295	0.00142858	-1.18925	cg04235548
0.203016	0.594326	7.57156	8.21126e-12	7.90167e-11	16.4137	cg21519202
-0.14416	0.288461	-6.37582	3.46831e-09	1.97395e-08	10.5034	cg01923579
0.0473691	0.673596	1.37435	0.171881	0.217057	-6.05709	cg16598508
-0.0400395	0.238702	-1.18469	0.238468	0.290508	-6.29646	cg06980547
-0.000229705	0.669908	-0.00598623	0.995234	0.996107	-6.99409	cg10388307
-0.234097	0.297768	-8.95395	5.05852e-15	1.09071e-13	23.6687	cg18158419
0.109523	0.646245	3.32411	0.00117514	0.00238383	-1.70998	cg03252770
-0.114298	0.54906	-3.60091	0.000461467	0.00101493	-0.839042	cg11353706
-0.0793732	0.733756	-1.96408	0.0518211	0.0738004	-5.0958	cg16074812
0.0594457	0.661616	2.05217	0.0423175	0.0614141	-4.92469	cg24458314
-0.0899954	0.691787	-2.41322	0.0173169	0.0273606	-4.15103	cg11557463
0.0538179	0.355184	1.39903	0.164372	0.208548	-6.02342	cg15580355
-0.0352533	0.706302	-0.994886	0.321784	0.378768	-6.50126	cg13148921
0.194032	0.620778	6.3062	4.89292e-09	2.70377e-08	10.1685	cg15176413
0.00239456	0.690272	0.0795237	0.936748	0.947853	-6.99095	cg17917241
0.0591101	0.685352	1.88616	0.0616777	0.0864143	-5.24128	cg11075451
-0.0850483	0.594837	-2.40263	0.0178024	0.0280554	-4.17536	cg15889976
0.188765	0.418049	4.66638	8.00664e-06	2.45269e-05	3.00739	cg00876757
0.216839	0.639233	7.21082	5.31182e-11	4.29869e-10	14.5855	cg05117982
0.0364559	0.54871	1.2299	0.221128	0.271753	-6.24254	cg14663914
-0.253571	0.447515	-10.0522	1.20102e-17	6.43903e-16	29.6105	cg06986537
-0.0293059	0.404428	-0.890592	0.374921	0.433583	-6.59885	cg01966277
-0.129244	0.503568	-4.86871	3.44047e-06	1.1265e-05	3.81807	cg24073770
0.116043	0.645828	3.91066	0.000152624	0.000369108	0.201301	cg13204699
-0.102271	0.66362	-2.83536	0.00536929	0.0094788	-3.10391	cg18843110
-0.112494	0.72868	-3.13648	0.00214866	0.00412521	-2.26735	cg23222248
0.27009	0.386856	7.16118	6.85042e-11	5.42477e-10	14.3366	cg03583111
0.0200124	0.579822	0.582518	0.561305	0.615847	-6.82469	cg04123357
0.00618302	0.36976	0.188578	0.85074	0.875482	-6.97633	cg26812411
-0.2226	0.291316	-7.98058	9.5506e-13	1.13377e-11	18.5229	cg05180717
0.0914823	0.72637	2.47943	0.0145404	0.0233589	-3.9968	cg13645049
0.189898	0.547894	5.50952	2.07166e-07	8.4163e-07	6.52956	cg03338209
-0.000551428	0.517075	-0.0134515	0.98929	0.991319	-6.99402	cg03880033
0.0842826	0.554743	2.70867	0.00773828	0.0131823	-3.43388	cg07863402
0.285182	0.422004	9.67583	9.76386e-17	3.68415e-15	27.5499	cg18889144
-0.117246	0.690938	-3.30833	0.00123749	0.0024978	-1.75789	cg08256761
0.000745693	0.675324	0.0204805	0.983694	0.986848	-6.9939	cg01832662
-0.166247	0.383051	-6.14941	1.04283e-08	5.4037e-08	9.4316	cg05226518
0.0414524	0.668911	1.35645	0.177491	0.22334	-6.08116	cg03575041
-0.0640594	0.666058	-1.99113	0.0487269	0.0697664	-5.044	cg06228857
-0.160505	0.673241	-4.44908	1.93372e-05	5.53981e-05	2.16381	cg13570658
0.102636	0.485231	2.94683	0.00385492	0.00701322	-2.80273	cg03483267
-0.0697114	0.736067	-1.92219	0.0569401	0.0804241	-5.1747	cg17868538
-0.150396	0.23179	-5.09252	1.31947e-06	4.65483e-06	4.74066	cg13356133
-0.149494	0.608189	-4.84902	3.74017e-06	1.2162e-05	3.73785	cg20771622
-0.0151529	0.630827	-0.561102	0.575769	0.629646	-6.8369	cg24653728
0.0326174	0.74082	0.990256	0.324032	0.381124	-6.50582	cg26730050
0.0168881	0.291043	0.430571	0.667549	0.714727	-6.90149	cg02776659
0.130101	0.460269	3.41047	0.000882825	0.00183511	-1.44438	cg05571310
-0.134129	0.193403	-4.81556	4.30541e-06	1.38389e-05	3.60263	cg01004056
-0.0543315	0.750542	-1.20099	0.232107	0.283622	-6.27725	cg02444433
-0.00992536	0.702624	-0.332542	0.740057	0.779577	-6.93884	cg09153659
0.192058	0.559605	4.65635	8.34374e-06	2.54785e-05	2.96787	cg07710266
-0.133162	0.685676	-3.86238	0.000182093	0.000433913	0.0347181	cg24367761
0.165135	0.716922	5.11719	1.18532e-06	4.21637e-06	4.84403	cg11713658
0.0541122	0.671059	1.83183	0.069444	0.0961732	-5.33945	cg00691906
-0.116548	0.712147	-3.12329	0.00223969	0.00428134	-2.30552	cg19821404
0.221996	0.607653	8.06518	6.09479e-13	7.59238e-12	18.9636	cg05208572
0.127339	0.670678	4.23217	4.53897e-05	0.000121415	1.35062	cg15903915
-0.020204	0.726795	-0.683154	0.49582	0.553389	-6.76122	cg09696747
0.111746	0.486719	3.60951	0.000447891	0.000987498	-0.811088	cg19391247
-0.178155	0.191674	-7.42682	1.72858e-11	1.5503e-10	15.684	cg22377043
-0.15635	0.688932	-4.6736	7.7719e-06	2.38564e-05	3.03591	cg23002944
0.108555	0.844661	4.00831	0.000106316	0.000264872	0.543087	cg14137381
0.149183	0.537087	4.45719	1.872e-05	5.37682e-05	2.19479	cg10660253
0.264302	0.521481	8.2782	1.95627e-13	2.75016e-12	20.0788	cg07355757
0.089578	0.794027	3.08754	0.00250468	0.00473921	-2.40825	cg17352276
-0.207437	0.365149	-7.26092	4.10647e-11	3.40463e-10	14.8374	cg01921382
-0.183785	0.420965	-5.67392	9.76863e-08	4.21753e-07	7.25801	cg25324164
-0.0186586	0.44394	-0.531296	0.596191	0.649003	-6.85314	cg15215155
-0.0348266	0.734187	-1.25832	0.210708	0.260315	-6.20764	cg23167287
-0.040191	0.201754	-1.29695	0.197124	0.24529	-6.15895	cg07536502
-0.021885	0.609881	-0.633443	0.527644	0.583724	-6.79382	cg05683451
0.0974256	0.718669	3.16666	0.00195316	0.0037815	-2.17954	cg04199303
-0.11272	0.218646	-4.45138	1.91308e-05	5.48529e-05	2.17384	cg19831846
0.12569	0.52689	3.11573	0.00229347	0.00437503	-2.32733	cg13978566
-0.22287	0.229996	-7.75024	3.2218e-12	3.39948e-11	17.3306	cg09468836
0.221584	0.331377	6.55875	1.42013e-09	8.70144e-09	11.3745	cg16721177
0.0564134	0.772186	1.89586	0.060372	0.0847777	-5.22349	cg01648659
0.0733832	0.48863	1.62956	0.105803	0.140554	-5.68092	cg02047300
-0.0847413	0.360372	-2.83605	0.00535842	0.00946213	-3.10208	cg22589169
-0.0242215	0.577519	-0.714348	0.476392	0.53461	-6.73951	cg18529010
0.273676	0.308283	7.78762	2.64667e-12	2.84561e-11	17.5233	cg22032521
0.0370033	0.659003	1.27412	0.205069	0.25407	-6.18789	cg10241675
-0.0835381	0.333397	-2.62079	0.00990124	0.0164858	-3.65492	cg21613389
0.187461	0.634326	6.63156	9.90181e-10	6.2622e-09	11.7264	cg00049883
-0.172151	0.387614	-5.42207	3.0751e-07	1.21485e-06	6.14727	cg02812767
-0.0400136	0.67422	-1.29436	0.198013	0.246257	-6.16225	cg07320496
-0.136001	0.675121	-4.30698	3.39234e-05	9.29516e-05	1.62775	cg01648376
0.137111	0.69931	4.97038	2.23362e-06	7.5634e-06	4.23362	cg10482632
-0.0755472	0.63972	-2.1081	0.0370925	0.0545365	-4.81241	cg26627705
0.264686	0.527222	7.10603	9.08062e-11	7.00935e-10	14.0609	cg17077610
0.109982	0.747002	3.04247	0.00288013	0.00538133	-2.53633	cg27311341
-0.134158	0.715535	-3.58902	0.000480884	0.00105319	-0.877614	cg16269457
0.329102	0.420463	9.50727	2.46661e-16	8.20968e-15	26.6386	cg10150813
-0.0218148	0.359579	-0.8528	0.395458	0.454376	-6.63159	cg19520452
-0.189497	0.472514	-5.94529	2.75484e-08	1.32023e-07	8.48685	cg22707016
-0.174633	0.371621	-5.69722	8.77313e-08	3.82469e-07	7.36224	cg00827893
0.0704142	0.59616	2.27115	0.0249112	0.0380274	-4.46917	cg05211836
-0.00530306	0.609637	-0.156586	0.875833	0.896939	-6.98185	cg08736088
-0.100088	0.634523	-2.96109	0.00369243	0.00674382	-2.76346	cg01505111
0.160716	0.576582	5.5833	1.48059e-07	6.18036e-07	6.85492	cg16317923
-0.0193857	0.710661	-0.55835	0.57764	0.631415	-6.83844	cg11056234
0.0504238	0.688196	1.58566	0.115434	0.15207	-5.75	cg27643182
-0.0417207	0.727009	-1.26794	0.207261	0.256526	-6.19564	cg14847045
0.030467	0.780039	1.07969	0.282433	0.337557	-6.41408	cg02330352
-0.0800533	0.625742	-2.95059	0.0038114	0.00694167	-2.79238	cg16512311
-0.0142772	0.713841	-0.494491	0.621859	0.67258	-6.87198	cg21170752
-0.10992	0.454694	-3.11965	0.00226542	0.00432593	-2.31602	cg14507310
-0.110405	0.513128	-3.56147	0.000528882	0.0011478	-0.966593	cg22104103
-0.201729	0.610303	-5.79867	5.47963e-08	2.48294e-07	7.81893	cg06783102
0.116676	0.730194	4.38167	2.52786e-05	7.095e-05	1.90808	cg06000878
0.0921541	0.785505	2.89852	0.00445516	0.00799605	-2.93449	cg21243944
-0.0801694	0.747319	-2.20953	0.0290264	0.0436847	-4.60167	cg18405691
-0.0937441	0.699635	-2.65104	0.00910189	0.0152772	-3.57958	cg21053224
-0.0535383	0.23957	-1.92952	0.0560151	0.0792272	-5.16102	cg19246197
-0.0207036	0.444838	-0.689799	0.491646	0.549333	-6.75668	cg21699506
-0.0513312	0.638541	-1.42005	0.158173	0.20155	-5.99427	cg03025082
-0.0661765	0.293643	-2.34289	0.0207726	0.0322408	-4.31073	cg16182713
0.199904	0.277229	4.6768	7.67e-06	2.3564e-05	3.04856	cg23710960
-0.0944226	0.557721	-3.21779	0.00165924	0.00326243	-2.02914	cg02300083
0.279129	0.190387	7.20587	5.44844e-11	4.40315e-10	14.5607	cg19295951
0.0837988	0.68737	2.73323	0.00721569	0.0123715	-3.37095	cg03225093
-0.197622	0.247513	-8.98403	4.25408e-15	9.39726e-14	23.8385	cg22608507
0.0483049	0.506779	1.18527	0.238242	0.29026	-6.29579	cg10385732
-0.240069	0.249059	-10.5231	8.86748e-19	7.62142e-17	32.1742	cg05676441
-0.0190002	0.486308	-0.55103	0.582632	0.636079	-6.84249	cg11087503
-0.110372	0.254202	-3.38365	0.000965349	0.0019915	-1.52745	cg19913582
-0.128241	0.716602	-3.63523	0.000409488	0.000910336	-0.727126	cg13562102
0.0726228	0.323002	1.85365	0.0662323	0.0921719	-5.30035	cg21525032
0.0750507	0.727335	3.13107	0.00218456	0.00418588	-2.28272	cg08406698
0.136669	0.436386	3.80581	0.000223516	0.000523636	-0.158417	cg00768359
-0.0977051	0.680352	-2.94902	0.00382956	0.00697155	-2.79671	cg19536781
-0.000414143	0.619689	-0.0113195	0.990987	0.992588	-6.99404	cg00095431
-0.0594726	0.604075	-1.44656	0.150614	0.193034	-5.95691	cg08835099
0.0685874	0.718489	2.07882	0.0397536	0.0580353	-4.87153	cg14219543
0.129033	0.75969	5.05788	1.53002e-06	5.34097e-06	4.59775	cg23171103
0.156754	0.238785	3.82178	0.00021099	0.000496674	-0.104105	cg08470875
0.0441477	0.722356	1.38878	0.16746	0.212035	-6.03747	cg10529613
-0.18293	0.192666	-6.43157	2.65487e-09	1.54567e-08	10.7643	cg13895765
0.154196	0.673352	5.18297	8.89306e-07	3.23379e-06	5.12119	cg12941249
0.110235	0.69177	3.22473	0.00162268	0.00319733	-2.00856	cg06775523
0.196167	0.688974	5.88444	3.66858e-08	1.71691e-07	8.20854	cg13985132
0.334023	0.352088	9.60077	1.47553e-16	5.25112e-15	27.1438	cg00965023
0.199095	0.688699	6.94837	2.02328e-10	1.46209e-09	13.2775	cg11036279
0.101635	0.62158	2.64664	0.00921426	0.0154494	-3.59057	cg15657704
-0.1424	0.624937	-3.75592	0.000267336	0.000617041	-0.326872	cg26961824
-0.190383	0.230409	-6.97228	1.79259e-10	1.30866e-09	13.3958	cg03811629
-0.194345	0.27975	-6.97508	1.76732e-10	1.29136e-09	13.4097	cg20381182
-0.166012	0.501259	-6.10986	1.26036e-08	6.42545e-08	9.24724	cg23510089
-0.0238818	0.720488	-0.772582	0.441281	0.500103	-6.69642	cg24723693
-0.185834	0.652564	-4.77147	5.17837e-06	1.64107e-05	3.42537	cg05010260
0.0265862	0.709274	0.825226	0.410872	0.469758	-6.65458	cg04968473
-0.211758	0.383924	-6.49554	1.9394e-09	1.15871e-08	11.0705	cg24813995
-0.318802	0.476498	-10.564	7.23579e-19	6.46553e-17	32.3749	cg08642707
-0.0815053	0.293611	-3.34883	0.00108268	0.00221091	-1.6341	cg18372930
0.0973932	0.444944	2.78081	0.00629358	0.0109419	-3.24762	cg01263532
0.187171	0.413775	4.83261	4.00776e-06	1.2962e-05	3.67145	cg18448570
0.0874164	0.722478	2.79094	0.00611174	0.0106564	-3.22113	cg14153654
0.143692	0.701442	4.49303	1.62133e-05	4.70852e-05	2.33214	cg06623778
0.102381	0.70544	3.08222	0.00254646	0.00481174	-2.42343	cg15983585
0.0516561	0.721829	1.65455	0.100616	0.134274	-5.6408	cg15430659
-0.0612416	0.439977	-1.8874	0.0615095	0.0862116	-5.23901	cg00489394
-0.14118	0.519817	-4.6435	8.79614e-06	2.67545e-05	2.91728	cg06044004
0.211519	0.438275	5.75474	6.72179e-08	2.99718e-07	7.62063	cg14588411
-0.156678	0.757024	-4.08323	8.02355e-05	0.000204699	0.809679	cg02528400
-0.0865479	0.569126	-2.43362	0.0164151	0.0260645	-4.10392	cg24601030
0.132841	0.745229	3.76615	0.000257734	0.000596808	-0.292471	cg25840608
-0.0663567	0.445134	-1.95253	0.0531926	0.0755658	-5.11772	cg05702747
0.135192	0.722709	4.6875	7.33858e-06	2.26166e-05	3.09091	cg27592794
0.273482	0.202181	7.33676	2.77801e-11	2.38331e-10	15.22	cg05870739
0.018428	0.690415	0.624607	0.533409	0.58915	-6.79936	cg14928319
-0.121942	0.64948	-3.84478	0.000194124	0.00046005	-0.0255985	cg19694770
-0.168507	0.190653	-6.82221	3.79683e-10	2.59839e-09	12.662	cg16775752
-0.100365	0.184483	-2.97322	0.00355932	0.00652474	-2.72995	cg19595750
-0.153575	0.300742	-5.36806	3.91784e-07	1.51845e-06	5.91302	cg24096855
0.194672	0.468083	6.18126	8.94874e-09	4.69565e-08	9.58053	cg15028548
0.0453792	0.701829	1.51686	0.131919	0.171329	-5.85463	cg03306641
0.0162538	0.282986	0.439486	0.661096	0.708713	-6.89762	cg03048314
-0.13324	0.238531	-4.73845	5.94197e-06	1.8629e-05	3.29337	cg00044505
-0.172628	0.68842	-5.13832	1.08108e-06	3.87578e-06	4.9328	cg04175877
-0.0148835	0.524176	-0.506783	0.613233	0.664731	-6.86584	cg08736225
-0.116465	0.687813	-2.93416	0.00400463	0.00725962	-2.83746	cg17720466
-0.192822	0.248571	-7.92548	1.26542e-12	1.45805e-11	18.2464	cg10385208
0.0491789	0.650059	1.2813	0.202547	0.251284	-6.17885	cg24202119
0.332947	0.515679	10.043	1.28936e-17	6.85741e-16	29.5413	cg14431361
-0.207167	0.22176	-9.14904	1.72809e-15	4.31844e-14	24.7239	cg14300636
0.0229296	0.505939	0.735265	0.463606	0.522081	-6.72442	cg13844779
0.22001	0.56612	6.54959	1.48584e-09	9.06011e-09	11.3304	cg27657983
0.0785084	0.713027	2.60867	0.0102389	0.0169944	-3.68489	cg02462818
-0.133122	0.408856	-4.29973	3.48997e-05	9.5379e-05	1.60073	cg18167921
0.266288	0.595711	8.75221	1.52167e-14	2.86006e-13	22.5867	cg15211908
0.0166343	0.70539	0.544676	0.586982	0.640285	-6.84596	cg27505745
0.293518	0.474197	10.8687	1.33928e-19	1.6239e-17	34.0346	cg01638369
0.146188	0.586826	4.0279	9.88054e-05	0.000247648	0.612436	cg07951728
-0.0773014	0.699157	-1.86867	0.064095	0.0894775	-5.27319	cg21718735
0.103398	0.77256	4.58154	1.13125e-05	3.37449e-05	2.67612	cg00442924
0.120951	0.695129	3.73889	0.000284081	0.000652199	-0.383984	cg21006539
0.00886281	0.725703	0.234331	0.815126	0.845004	-6.96666	cg23261319
-0.0950806	0.664652	-2.60346	0.0103872	0.0172157	-3.69773	cg21483922
-0.0298114	0.710705	-0.876667	0.38241	0.441173	-6.61107	cg18004235
0.0161847	0.740857	0.521043	0.603292	0.655589	-6.85852	cg12984636
0.075955	0.69808	3.2893	0.00131605	0.00264184	-1.81503	cg14253388
0.240916	0.483942	6.89496	2.64984e-10	1.87115e-09	13.0138	cg14511677
0.132285	0.644088	4.45061	1.92191e-05	5.50901e-05	2.16966	cg26197915
-0.120997	0.218092	-5.18856	8.65423e-07	3.15528e-06	5.14716	cg13732857
0.226149	0.261248	5.69017	9.06332e-08	3.93873e-07	7.33068	cg18522231
-0.260878	0.259721	-11.0352	5.19078e-20	7.53795e-18	34.9666	cg17372806
0.0450704	0.661213	1.33559	0.184199	0.230936	-6.10882	cg10746159
-0.118883	0.340111	-3.8996	0.00015894	0.000383085	0.16302	cg24616828
0.0810057	0.469103	2.35037	0.0203781	0.0316913	-4.29394	cg05514680
-0.207467	0.62954	-5.5944	1.40731e-07	5.89728e-07	6.9041	cg21249829
-0.103442	0.659326	-2.90748	0.00433773	0.00780451	-2.9102	cg03632754
0.183901	0.556332	4.5563	1.25567e-05	3.71602e-05	2.57651	cg07376381
-0.113592	0.57528	-3.34897	0.00108282	0.00221112	-1.63409	cg26826183
0.145957	0.232524	3.59916	0.000464274	0.00102049	-0.844719	cg07263393
-0.0681003	0.705844	-2.10748	0.0371469	0.0546093	-4.81366	cg20102585
-0.201429	0.432427	-5.88311	3.6916e-08	1.72687e-07	8.20247	cg03433241
-0.145066	0.708311	-4.1352	6.58727e-05	0.000170753	0.996777	cg05511733
0.328595	0.506362	9.19698	1.35091e-15	3.50664e-14	24.9666	cg21487550
-0.158102	0.200944	-6.46369	2.25548e-09	1.33112e-08	10.9229	cg09738156
0.0291157	0.582945	0.810893	0.419025	0.477966	-6.66624	cg06271190
-0.0564446	0.681916	-1.72738	0.0866598	0.117402	-5.52053	cg05905030
0.00220464	0.48525	0.0662367	0.947299	0.956761	-6.99192	cg15425427
0.0754784	0.593088	2.4117	0.0173861	0.0274585	-4.15454	cg17596058
-0.173388	0.598961	-5.83794	4.56176e-08	2.09858e-07	7.99692	cg10754600
0.0881239	0.592878	2.47998	0.0145192	0.0233274	-3.9955	cg00026474
0.0769491	0.674205	1.94648	0.0539219	0.0764989	-5.12914	cg18852414
0.158665	0.263525	3.82147	0.000211231	0.000497181	-0.105177	cg05744675
-0.216878	0.235209	-10.3121	2.85235e-18	1.95069e-16	31.0247	cg04491808
-0.229825	0.255791	-10.0085	1.52893e-17	7.86949e-16	29.373	cg24790912
-0.0435487	0.638277	-1.11769	0.265921	0.320047	-6.37275	cg27388680
0.344764	0.350593	10.4792	1.15662e-18	9.42627e-17	31.9134	cg17900689
-0.0391541	0.527647	-1.15849	0.248954	0.301696	-6.32682	cg00470044
-0.00900229	0.73648	-0.293874	0.769359	0.805235	-6.95094	cg01963696
0.272557	0.481587	8.2339	2.47931e-13	3.39725e-12	19.8462	cg02023167
-0.0594897	0.723276	-1.73493	0.0853076	0.115746	-5.50778	cg26682986
-0.203569	0.391994	-7.25651	4.20067e-11	3.47547e-10	14.8152	cg02066144
0.197894	0.534753	6.16901	9.49141e-09	4.95863e-08	9.52322	cg03465652
0.0658126	0.692228	1.82068	0.0711345	0.0982948	-5.35926	cg04118234
-0.0343573	0.637441	-1.14397	0.254902	0.308165	-6.34334	cg26020521
-0.0491692	0.666293	-1.40223	0.163416	0.207468	-6.019	cg22493364
0.160418	0.601547	5.58371	1.47783e-07	6.17036e-07	6.85673	cg06804091
0.210975	0.61069	7.42362	1.77258e-11	1.58631e-10	15.6599	cg14724749
-0.0369701	0.717316	-1.15936	0.248598	0.301311	-6.32581	cg16769791
0.255376	0.524226	8.06485	6.10568e-13	7.60404e-12	18.9618	cg18547299
-0.0157211	0.488045	-0.481801	0.63082	0.680738	-6.87816	cg11251554
0.132275	0.724419	5.0054	1.9211e-06	6.58222e-06	4.37866	cg06698399
0.20252	0.548037	7.17772	6.29422e-11	5.01918e-10	14.4195	cg02894944
-0.125567	0.175234	-5.2399	6.90382e-07	2.56163e-06	5.3653	cg15732851
0.140427	0.711311	4.48109	1.70098e-05	4.92097e-05	2.28631	cg26198197
-0.0750616	0.311049	-2.50828	0.0134602	0.0217957	-3.9284	cg08545463
0.181848	0.684024	5.39906	3.40991e-07	1.33611e-06	6.0473	cg05339727
0.139545	0.45259	3.22958	0.00159758	0.00315257	-1.99417	cg16530382
-0.100829	0.44194	-2.59449	0.0106472	0.017607	-3.71981	cg06121352
0.139798	0.751584	5.05849	1.52908e-06	5.33808e-06	4.59857	cg07126115
-0.0552193	0.600795	-1.7613	0.0807221	0.110122	-5.46283	cg13996750
-0.0904963	0.536443	-2.73028	0.00727678	0.0124657	-3.37855	cg16537224
0.196803	0.437979	6.14155	1.08288e-08	5.59077e-08	9.39493	cg08304120
-0.120125	0.314395	-3.26399	0.00142965	0.0028488	-1.89152	cg18867200
0.0733569	0.481766	1.77845	0.0778494	0.106629	-5.43325	cg11088682
0.101516	0.694619	3.06271	0.0027055	0.00508368	-2.479	cg15552238
-0.215835	0.256156	-10.7627	2.35026e-19	2.55321e-17	33.4807	cg20291162
0.0569711	0.794204	1.93675	0.0551146	0.0780592	-5.14746	cg17541002
0.0878784	0.681669	2.97819	0.00350607	0.00643402	-2.71619	cg24413778
0.175068	0.654516	5.00976	1.88653e-06	6.47294e-06	4.39622	cg01982240
0.0444675	0.558187	1.16416	0.246658	0.299275	-6.3203	cg06705930
-0.0435612	0.307137	-1.4453	0.150967	0.193436	-5.9587	cg08289177
-0.0994643	0.584211	-3.14329	0.002103	0.00404515	-2.24759	cg16628093
-0.249165	0.283127	-10.5792	6.49539e-19	5.89962e-17	32.4805	cg19733633
-0.115816	0.376176	-3.90257	0.000157224	0.000379345	0.173268	cg04262505
0.0392725	0.393487	1.10386	0.27185	0.326292	-6.38795	cg11577097
0.135409	0.695361	4.63572	9.08178e-06	2.75599e-05	2.88667	cg19103770
-0.112347	0.548197	-3.81399	0.000217014	0.00050974	-0.130618	cg06465371
0.117257	0.762977	4.76783	5.24704e-06	1.66073e-05	3.41246	cg26856257
0.00679854	0.28036	0.16731	0.867406	0.889826	-6.98011	cg08052226
0.264298	0.446921	7.01267	1.46055e-10	1.08293e-09	13.5961	cg02778237
-0.274695	0.613372	-8.94847	5.24062e-15	1.12503e-13	23.6341	cg24601835
0.327511	0.531838	12.0883	1.58885e-22	7.84133e-20	40.6622	cg14424407
0.0976347	0.4624	2.22596	0.0278749	0.042105	-4.56667	cg03374820
0.143622	0.506213	4.33451	3.04515e-05	8.41168e-05	1.73062	cg03002136
-0.12984	0.534361	-3.11208	0.00231981	0.00442137	-2.33782	cg06135495
-0.137126	0.247272	-4.77185	5.17007e-06	1.63861e-05	3.42691	cg00953154
0.119804	0.757561	5.30946	5.07287e-07	1.92533e-06	5.66297	cg19980260
-0.0539248	0.758668	-2.12839	0.0353352	0.0521717	-4.77094	cg23912877
0.00219457	0.577625	0.0654271	0.947942	0.957266	-6.99197	cg07516148
0.172004	0.271423	4.23255	4.53235e-05	0.000121247	1.35201	cg07777008
-0.0684416	0.738068	-1.79205	0.0756324	0.103905	-5.40961	cg19954985
0.232461	0.584656	6.6084	1.11073e-09	6.94966e-09	11.6143	cg13572892
0.0388946	0.766357	1.37962	0.170256	0.215218	-6.04995	cg04082793
-0.0188877	0.570848	-0.602703	0.547838	0.603038	-6.81276	cg19954334
0.0211139	0.67786	0.704288	0.482611	0.540744	-6.74662	cg01554149
-0.205865	0.412759	-7.90135	1.44609e-12	1.6437e-11	18.1158	cg08645542
0.0747337	0.744967	2.74134	0.00705032	0.0121184	-3.35006	cg19381811
0.0780199	0.743345	2.6719	0.00858499	0.0144817	-3.52716	cg14772599
-0.178695	0.375185	-5.65674	1.05729e-07	4.53181e-07	7.18129	cg03974193
-0.00477501	0.609703	-0.10444	0.916994	0.931027	-6.98866	cg25757140
-0.229219	0.215322	-10.3763	1.99916e-18	1.46335e-16	31.3744	cg17726092
0.0266288	0.586722	0.745222	0.457587	0.516188	-6.71708	cg13802789
0.0978732	0.18028	2.50002	0.0137621	0.022237	-3.94807	cg07912251
0.0598724	0.703375	1.98771	0.0491097	0.0702567	-5.0506	cg19780614
0.0545641	0.574759	1.65668	0.100183	0.133745	-5.63735	cg00382999
0.135979	0.707164	4.87222	3.39114e-06	1.11171e-05	3.832	cg05694021
0.0266485	0.491199	0.756815	0.450637	0.509315	-6.70841	cg15062059
0.0248582	0.34485	0.624307	0.533605	0.589333	-6.79955	cg05856321
-0.0314913	0.518717	-1.03975	0.300537	0.35665	-6.45601	cg17273588
-0.0805838	0.312398	-1.88549	0.0617698	0.0865372	-5.24252	cg20581874
0.210103	0.56143	7.72661	3.64749e-12	3.79854e-11	17.2089	cg20048529
0.125832	0.747269	4.91048	2.87879e-06	9.55621e-06	3.98929	cg16409012
0.0929904	0.676115	3.108	0.00234965	0.00447369	-2.34957	cg03465049
-0.00174003	0.700642	-0.0578633	0.953953	0.962238	-6.99244	cg15761405
0.0319603	0.720032	1.16081	0.24801	0.300699	-6.32415	cg14465237
-0.0449957	0.564985	-1.2744	0.204971	0.253957	-6.18754	cg16555188
0.219552	0.6593	5.60148	1.36248e-07	5.72635e-07	6.93548	cg27511599
-0.0869477	0.753343	-2.28605	0.0239964	0.0367611	-4.43663	cg09895325
0.253341	0.582582	7.54818	9.2772e-12	8.82807e-11	16.2941	cg15607358
-0.208191	0.284644	-7.97672	9.70524e-13	1.15089e-11	18.5069	cg10426951
-0.185251	0.354635	-5.61057	1.30689e-07	5.50577e-07	6.97585	cg21680327
-0.113106	0.607722	-3.40794	0.000890307	0.00184922	-1.45223	cg24466927
0.266857	0.596014	8.02818	7.41902e-13	9.05214e-12	18.7707	cg00203124
-0.0410725	0.706763	-1.33007	0.186004	0.232899	-6.11606	cg05710071
0.133887	0.535604	3.6352	0.000409535	0.00091042	-0.727233	cg04570362
-0.0276797	0.606247	-0.87717	0.382138	0.440891	-6.61064	cg09232269
0.0528535	0.536247	1.54464	0.125053	0.163321	-5.81292	cg19518426
-0.155421	0.155123	-6.82131	3.81401e-10	2.60871e-09	12.6575	cg06463800
0.114326	0.391848	2.59519	0.0106267	0.0175766	-3.71809	cg21043213
-0.0614914	0.666917	-1.51173	0.133218	0.172822	-5.86225	cg20323509
-0.114821	0.662976	-3.22201	0.00163696	0.00322317	-2.01666	cg18077032
0.0589124	0.267383	1.36366	0.175213	0.220764	-6.07149	cg15405432
-0.0729941	0.318824	-2.4686	0.0149656	0.0239739	-4.02229	cg03608974
-0.0605677	0.495233	-1.79981	0.074391	0.10236	-5.39604	cg06616245
0.0222187	0.544095	0.488742	0.625912	0.67639	-6.8748	cg26651782
-0.0524844	0.441059	-1.36242	0.175604	0.221195	-6.07316	cg13415073
0.069244	0.644414	1.64344	0.102896	0.137053	-5.65871	cg12036817
0.141803	0.733495	5.90621	3.29819e-08	1.55695e-07	8.31157	cg05438378
0.0132387	0.27886	0.395851	0.692914	0.737833	-6.91581	cg00555538
0.151421	0.745938	5.50205	2.14299e-07	8.68298e-07	6.49678	cg14565781
0.14134	0.707235	4.76134	5.40182e-06	1.70547e-05	3.38482	cg07188513
0.171654	0.662855	5.75969	6.56918e-08	2.93362e-07	7.64291	cg10201141
0.200637	0.712764	6.5773	1.29569e-09	7.99597e-09	11.464	cg11886358
-0.123795	0.381538	-3.78452	0.000241308	0.000562026	-0.230514	cg14526039
-0.148762	0.686255	-4.20945	4.95535e-05	0.00013157	1.26717	cg01560119
0.166797	0.64276	6.42493	2.73473e-09	1.58806e-08	10.7352	cg10004114
-0.143908	0.651048	-4.39166	2.43021e-05	6.84184e-05	1.94569	cg10362113
0.23375	0.529233	5.64156	1.13371e-07	4.83336e-07	7.11364	cg16579158
-0.0797751	0.655236	-2.27415	0.0247248	0.0377719	-4.46265	cg19268947
-0.115977	0.698905	-3.02716	0.003019	0.00561458	-2.57945	cg18393905
-0.16212	0.610836	-4.14136	6.43426e-05	0.000167127	1.01908	cg08590069
-0.211676	0.661609	-6.81789	3.90552e-10	2.66615e-09	12.6348	cg21287883
-0.00924861	0.655354	-0.237169	0.812928	0.843078	-6.96599	cg08459746
-0.163836	0.651636	-3.74825	0.000274762	0.000632796	-0.352631	cg04227007
-0.0668266	0.20922	-1.819	0.0713927	0.0986063	-5.36224	cg01751470
0.096974	0.687494	3.34887	0.00108319	0.00221179	-1.63441	cg07846061
-0.0359491	0.572955	-1.12841	0.261386	0.315174	-6.36083	cg25482454
0.188952	0.592245	6.85204	3.28957e-10	2.28035e-09	12.8025	cg02620054
-0.119308	0.732885	-3.12569	0.00222283	0.00425164	-2.29857	cg04804472
-0.187155	0.634011	-5.74875	6.91146e-08	3.07416e-07	7.59363	cg00295293
-0.123446	0.185165	-4.7594	5.44004e-06	1.71677e-05	3.37792	cg11469137
-0.107441	0.683777	-3.08015	0.00256292	0.00483961	-2.42934	cg13986117
-0.0367283	0.683549	-0.946082	0.345999	0.403926	-6.54825	cg03800150
0.0150693	0.69047	0.520266	0.603832	0.656075	-6.85893	cg26344024
-0.118064	0.341493	-3.68545	0.000343317	0.000775468	-0.561852	cg13223043
-0.0616981	0.678023	-1.86526	0.0645744	0.0900708	-5.27937	cg00465686
0.186507	0.624819	5.18388	8.85764e-07	3.22304e-06	5.12504	cg19701577
0.000602126	0.756996	0.0207951	0.983443	0.986647	-6.99389	cg06348423
0.226818	0.561805	6.87813	2.88454e-10	2.02205e-09	12.9309	cg11673291
-0.255322	0.715239	-7.24657	4.42095e-11	3.64283e-10	14.7652	cg22848704
0.0456206	0.372489	1.38351	0.169064	0.213845	-6.04466	cg07225641
-0.14959	0.403087	-5.14147	1.06633e-06	3.82519e-06	4.94606	cg02839123
0.0425487	0.484328	1.56482	0.120244	0.157722	-5.78216	cg08455916
0.135216	0.783217	4.36174	2.73549e-05	7.62341e-05	1.83283	cg27286227
-0.169128	0.215465	-6.23064	7.0538e-09	3.77609e-08	9.81219	cg08235161
-0.00547207	0.493372	-0.172337	0.863461	0.886467	-6.97926	cg12728061
-0.0822624	0.700086	-2.22844	0.0277042	0.0418708	-4.56135	cg19631762
0.132591	0.730663	5.01082	1.87691e-06	6.4433e-06	4.40107	cg02480320
0.202437	0.184944	4.95443	2.39125e-06	8.05452e-06	4.168	cg00039627
-0.270818	0.298374	-10.2753	3.55198e-18	2.31809e-16	30.8094	cg23803206
0.0387386	0.532481	1.07887	0.282798	0.337924	-6.41495	cg23919549
0.0807425	0.800404	2.50288	0.0136568	0.0220856	-3.94126	cg01160692
-0.256138	0.554421	-8.63061	2.93866e-14	5.08138e-13	21.9402	cg00501711
-0.0523619	0.7523	-1.23348	0.219794	0.270264	-6.23818	cg20017590
-0.140543	0.330916	-3.99956	0.000109844	0.000272914	0.512193	cg20422417
-0.155715	0.245475	-6.54086	1.54241e-09	9.37797e-09	11.2935	cg17889623
-0.149325	0.55615	-5.3215	4.82238e-07	1.83857e-06	5.71221	cg10863145
0.0395466	0.707566	1.23543	0.219073	0.269454	-6.23582	cg22758846
0.0361306	0.668146	1.14037	0.25639	0.30978	-6.34741	cg07209821
0.146015	0.662762	4.33377	3.05404e-05	8.43437e-05	1.72784	cg24114936
-0.202536	0.232485	-8.91488	6.19994e-15	1.30366e-13	23.4683	cg02991558
-0.0257554	0.626204	-0.782677	0.435351	0.49423	-6.68861	cg26862964
0.153694	0.520165	4.08357	8.01336e-05	0.000204465	0.810883	cg16387593
-0.158362	0.191093	-5.61586	1.27564e-07	5.38601e-07	6.9993	cg17683908
-0.114497	0.65095	-3.3992	0.000916669	0.0018996	-1.47936	cg00642501
-0.121526	0.50518	-4.26328	4.02304e-05	0.000108618	1.46541	cg14344989
-0.180369	0.508614	-5.66072	1.03812e-07	4.45792e-07	7.19904	cg02891218
0.188833	0.521337	5.44677	2.75145e-07	1.09541e-06	6.25487	cg11815480
-0.120862	0.442959	-3.76323	0.00026044	0.000602637	-0.302293	cg03155027
-0.0114483	0.742229	-0.331867	0.740566	0.780007	-6.93907	cg04157272
0.0129217	0.730619	0.38863	0.698235	0.742596	-6.91864	cg26038315
-0.00333235	0.41719	-0.115809	0.907997	0.92348	-6.9874	cg01310397
-0.186539	0.207096	-9.21245	1.22155e-15	3.21375e-14	25.0649	cg05334656
-0.114855	0.493038	-3.90291	0.000157025	0.00037892	0.174464	cg22022067
-0.0133209	0.536419	-0.334874	0.738302	0.778079	-6.93807	cg23975887
-0.0338489	0.409843	-1.05593	0.293112	0.348845	-6.43921	cg09537448
-0.137189	0.291286	-4.34112	2.9671e-05	8.21346e-05	1.75536	cg08805748
-0.103702	0.669924	-3.06626	0.00267591	0.00503352	-2.46892	cg08240917
0.206559	0.678113	6.20374	8.03111e-09	4.25314e-08	9.68585	cg05300248
0.104361	0.673155	3.02936	0.00299871	0.00558092	-2.57327	cg07863159
0.0919924	0.705679	3.05845	0.0027414	0.00514521	-2.49109	cg03213374
0.0560878	0.629585	1.83281	0.0692974	0.0959795	-5.33771	cg00606880
0.104118	0.629377	3.20254	0.00174229	0.00341072	-2.07421	cg26978064
-0.112081	0.434031	-3.7516	0.00027149	0.000625812	-0.341368	cg18033092
0.199689	0.541506	5.41194	3.21837e-07	1.26797e-06	6.10322	cg07515989
0.167135	0.524942	4.21028	4.93949e-05	0.00013118	1.27022	cg24321706
0.0593761	0.697202	1.30936	0.192902	0.240558	-6.143	cg05200811
-0.174224	0.590172	-6.88191	2.81196e-10	1.97564e-09	12.9554	cg11985218
-0.0101028	0.621128	-0.253288	0.800477	0.832393	-6.96204	cg05130355
-0.167456	0.246175	-5.91082	3.24077e-08	1.53224e-07	8.329	cg17131262
-0.00486054	0.743697	-0.153407	0.878334	0.899109	-6.98234	cg12354056
-0.154008	0.550326	-4.72198	6.36256e-06	1.98428e-05	3.22776	cg00509187
0.265164	0.481546	6.95507	1.9558e-10	1.41749e-09	13.3107	cg15351186
0.160228	0.41663	4.15567	6.09218e-05	0.000158993	1.07095	cg10679597
-0.129709	0.711861	-3.78315	0.000242498	0.000564625	-0.235144	cg20365190
0.0270572	0.468265	0.833314	0.406315	0.465282	-6.64791	cg25377605
0.000728423	0.354019	0.0256119	0.979609	0.983606	-6.99378	cg21210409
0.148397	0.642178	3.55467	0.000541415	0.00117287	-0.988486	cg10334741
-0.189419	0.347751	-6.49934	1.90341e-09	1.13899e-08	11.0888	cg04707706
0.18051	0.705701	5.31248	5.01984e-07	1.9071e-06	5.67343	cg25940248
0.0498117	0.699663	1.30842	0.19322	0.240906	-6.14422	cg11682724
0.0198802	0.533033	0.760148	0.448649	0.507357	-6.7059	cg23941354
0.172273	0.243707	4.2592	4.08725e-05	0.000110226	1.45035	cg17807131
0.332075	0.301571	9.53744	2.08991e-16	7.09397e-15	26.8015	cg08071609
0.0555971	0.699201	2.13033	0.0351736	0.0519532	-4.76698	cg07521789
-0.148494	0.756045	-3.93265	0.000140762	0.000342619	0.277711	cg01029901
-0.0747931	0.740992	-2.49657	0.0138896	0.0224245	-3.95624	cg18073883
0.0837119	0.749973	2.80647	0.00584217	0.0102308	-3.18034	cg21780202
-0.030374	0.701067	-0.995607	0.321434	0.378434	-6.50055	cg00423185
-0.220458	0.653021	-6.30143	5.00731e-09	2.76159e-08	10.1459	cg15259031
-0.197584	0.616328	-6.29888	5.06974e-09	2.79307e-08	10.1339	cg24079790
-0.00481134	0.305466	-0.156863	0.875615	0.896772	-6.98181	cg22153312
-0.0985998	0.693442	-2.75878	0.00670631	0.0115869	-3.30496	cg10580397
-0.176912	0.378635	-6.73404	5.93241e-10	3.91927e-09	12.2264	cg23181282
0.127956	0.630256	3.05368	0.00278215	0.00521476	-2.50461	cg01206378
0.176823	0.313106	4.66821	7.94629e-06	2.43585e-05	3.01465	cg24761525
-0.143105	0.473164	-5.46569	2.52342e-07	1.01059e-06	6.33848	cg25673591
-0.13883	0.689493	-3.77133	0.000253001	0.000586932	-0.275038	cg25895907
-0.0852025	0.363197	-2.71112	0.00768472	0.0130998	-3.42764	cg12958561
-0.2337	0.247157	-10.3792	1.9667e-18	1.44386e-16	31.3905	cg27403098
0.0814785	0.629275	2.73619	0.00715499	0.0122798	-3.36334	cg01150918
0.0995769	0.802871	3.77473	0.000249872	0.00058027	-0.263376	cg13319446
-0.181124	0.196741	-8.26473	2.07784e-13	2.89858e-12	20.019	cg22850451
-0.00678196	0.71257	-0.216107	0.829269	0.857184	-6.97076	cg22495211
-0.207926	0.209763	-9.90815	2.66178e-17	1.24121e-15	28.8276	cg20537886
0.108415	0.638817	3.87639	0.000173023	0.000414108	0.0829126	cg16481618
-0.172955	0.267552	-7.44737	1.55375e-11	1.40994e-10	15.7884	cg15758700
-0.15591	0.219372	-5.07019	1.45357e-06	5.09079e-06	4.64737	cg11202131
-0.178163	0.700883	-5.15914	9.87103e-07	3.56329e-06	5.02052	cg01980126
0.0809407	0.685938	2.62586	0.00976312	0.0162785	-3.64236	cg07264876
-0.0282194	0.723174	-0.718193	0.474027	0.532236	-6.73677	cg17061156
-0.12267	0.269984	-4.85686	3.61082e-06	1.17785e-05	3.77141	cg00335735
0.138666	0.655037	4.42049	2.16724e-05	6.15549e-05	2.05497	cg04759376
0.0927577	0.789156	4.67348	7.76108e-06	2.38261e-05	3.037	cg13675957
-0.181933	0.248264	-7.88489	1.56856e-12	1.77154e-11	18.0358	cg00393247
0.339145	0.366915	10.8369	1.59759e-19	1.86858e-17	33.8611	cg15042332
0.0353419	0.68992	1.25315	0.212576	0.262362	-6.21405	cg06614221
-0.167076	0.507399	-6.26903	5.85557e-09	3.18567e-08	9.99346	cg16391727
-0.00365084	0.759541	-0.11285	0.910337	0.925424	-6.98774	cg18091245
0.0539085	0.7095	1.69237	0.0931573	0.12535	-5.57896	cg05343739
-0.0982766	0.740686	-2.55264	0.0119391	0.0195471	-3.82187	cg21628297
-0.0286089	0.654299	-0.743036	0.458905	0.517516	-6.7187	cg02820646
-0.0644622	0.666241	-2.07028	0.0405607	0.0590988	-4.88864	cg22836134
-0.00833156	0.747543	-0.308393	0.758315	0.795607	-6.94658	cg16206344
-0.19622	0.483743	-7.09142	9.78313e-11	7.50971e-10	13.988	cg24767368
-0.100697	0.709986	-2.66657	0.00871434	0.0146829	-3.54057	cg16540183
-0.184193	0.279026	-4.81735	4.27329e-06	1.37473e-05	3.60983	cg20433858
0.1564	0.826838	4.72788	6.20867e-06	1.94002e-05	3.25125	cg22840361
0.0658306	0.794208	1.90982	0.0585313	0.0824427	-5.1977	cg13448978
-0.137062	0.493266	-4.16222	5.94139e-05	0.000155375	1.09475	cg19430164
0.110448	0.786313	5.01688	1.82526e-06	6.27922e-06	4.42773	cg04367216
-0.0321851	0.755573	-1.16024	0.248244	0.300949	-6.32481	cg06412759
0.0697037	0.61849	1.89951	0.0598855	0.0841578	-5.21676	cg00696930
0.0866911	0.507294	2.48774	0.0142216	0.022903	-3.97717	cg04444104
0.0428732	0.498769	1.1794	0.240559	0.292741	-6.30264	cg12804755
-0.0661222	0.57469	-2.08781	0.0389194	0.0569432	-4.85345	cg05572621
0.0897847	0.20713	2.13338	0.0349196	0.0516257	-4.76074	cg12664243
0.128495	0.570552	4.24273	4.35713e-05	0.000116901	1.38951	cg06837799
-0.0461858	0.301198	-1.33332	0.184939	0.23175	-6.1118	cg12930553
0.187578	0.334445	5.18371	8.86403e-07	3.22466e-06	5.12434	cg12593812
0.233867	0.491547	7.6791	4.67987e-12	4.7577e-11	16.9646	cg04141627
0.266492	0.327493	6.81378	3.98701e-10	2.71692e-09	12.6147	cg13462129
0.163222	0.746937	6.67476	7.93967e-10	5.12588e-09	11.9415	cg21474062
0.219868	0.476381	6.05814	1.61329e-08	8.07043e-08	9.00708	cg27106959
-0.166434	0.497068	-4.65549	8.37334e-06	2.55599e-05	2.96448	cg00709652
0.278952	0.442177	7.51235	1.11805e-11	1.04507e-10	16.1113	cg02628823
-0.0515233	0.694965	-1.34873	0.179951	0.22611	-6.09144	cg10812466
-0.13459	0.697922	-4.04114	9.40212e-05	0.000236553	0.659436	cg00318877
-0.0991981	0.639011	-3.09818	0.00242291	0.00459729	-2.37777	cg14420613
-0.0733173	0.721462	-1.9989	0.0478677	0.0686432	-5.029	cg24739457
-0.094368	0.64617	-2.63603	0.00949094	0.015873	-3.61706	cg08204402
0.0392067	0.410095	1.02586	0.307012	0.363439	-6.47023	cg06777352
-0.13327	0.288621	-4.15171	6.18494e-05	0.000161183	1.0566	cg23610453
0.206995	0.516862	5.67581	9.68399e-08	4.18426e-07	7.26645	cg06290070
0.231059	0.355755	5.73371	7.41056e-08	3.27544e-07	7.52598	cg15938050
0.0154588	0.688079	0.433593	0.665359	0.712674	-6.90018	cg10415354
-0.199221	0.249287	-9.1522	1.69851e-15	4.25523e-14	24.7409	cg02292364
0.0522265	0.751872	2.27268	0.0248122	0.0378902	-4.46578	cg16386158
-0.129721	0.342699	-4.15228	6.17143e-05	0.000160882	1.05868	cg16204420
-0.00845098	0.706571	-0.250621	0.802534	0.834121	-6.96271	cg25946965
-0.143162	0.284801	-4.95455	2.38998e-06	8.05054e-06	4.1685	cg08834989
0.299562	0.392102	9.14123	1.83206e-15	4.52806e-14	24.6671	cg26486663
-0.135099	0.703637	-3.80779	0.00022192	0.000520254	-0.151671	cg13049961
-0.137709	0.208772	-4.85807	3.59998e-06	1.17458e-05	3.77456	cg05794556
0.170465	0.738252	4.8986	3.03273e-06	1.00266e-05	3.93939	cg22321572
-0.137525	0.615674	-3.47669	0.000706504	0.00149641	-1.23692	cg05300029
0.0315841	0.807578	0.840811	0.402118	0.461003	-6.64168	cg23879118
0.0724583	0.677138	2.22421	0.0279954	0.042273	-4.5704	cg03900241
-0.132187	0.695949	-3.9084	0.000153893	0.000371904	0.193485	cg11984971
0.0942259	0.111763	2.10897	0.0370155	0.0544315	-4.81063	cg12373208
-0.212333	0.216998	-10.4513	1.31984e-18	1.04308e-16	31.7829	cg25947184
0.0413587	0.746109	1.16174	0.247636	0.300311	-6.32309	cg22705746
-0.0921498	0.702886	-2.47806	0.0145936	0.0234371	-4.00002	cg17877485
0.042724	0.488803	1.30372	0.194812	0.242705	-6.15027	cg21284524
0.173363	0.733555	5.26766	6.12388e-07	2.29187e-06	5.48137	cg26874693
0.0875816	0.768794	3.12406	0.00223428	0.00427174	-2.30329	cg01329005
-0.169042	0.637435	-5.05055	1.58243e-06	5.50883e-06	4.56553	cg10234007
-0.177565	0.231251	-7.69011	4.37584e-12	4.4774e-11	17.0299	cg21620540
-0.044341	0.69865	-0.964852	0.336549	0.39431	-6.53045	cg09517075
0.0471247	0.67603	1.53687	0.126944	0.165522	-5.82466	cg22566740
-0.209581	0.280509	-8.26531	2.07288e-13	2.89328e-12	20.0214	cg25597625
-0.154173	0.187838	-5.88555	3.64432e-08	1.70668e-07	8.21486	cg06697829
0.107991	0.718133	3.58171	0.000493207	0.00107728	-0.901285	cg09606470
0.117041	0.7184	3.74473	0.00027823	0.00063989	-0.364421	cg10513595
-0.20344	0.257986	-6.35896	3.7853e-09	2.13865e-08	10.4185	cg21366688
0.165323	0.620456	4.89741	3.04802e-06	1.00723e-05	3.93456	cg25278941
0.00726575	0.797098	0.215808	0.829502	0.857407	-6.97083	cg20710519
-0.0389473	0.643107	-1.14774	0.253346	0.306449	-6.33907	cg07478467
-0.143411	0.508689	-4.74219	5.85017e-06	1.83569e-05	3.30831	cg17067638
0.134895	0.654831	4.11116	7.21801e-05	0.000185811	0.910013	cg22446709
0.0579604	0.494528	1.47002	0.144161	0.185548	-5.92331	cg16257219
0.18919	0.679887	5.14643	1.04347e-06	3.74915e-06	4.96696	cg21345949
0.0361014	0.829692	1.17824	0.241021	0.293221	-6.304	cg17560015
-0.125105	0.359325	-3.30336	0.00125777	0.00253471	-1.77295	cg20016411
0.00257769	0.631174	0.0776923	0.938202	0.94896	-6.99109	cg20116555
0.106661	0.27433	2.41506	0.0172338	0.0272432	-4.1468	cg09156097
-0.0336433	0.612724	-1.17958	0.24049	0.292665	-6.30244	cg02249893
0.358513	0.456798	11.5344	3.37033e-21	8.81488e-19	37.6575	cg06974592
0.00404869	0.390532	0.133197	0.89426	0.912307	-6.98524	cg21196487
-0.122338	0.215772	-4.60954	1.01057e-05	3.03964e-05	2.78431	cg00891184
-0.0789014	0.698562	-2.24624	0.0265087	0.0402234	-4.52314	cg00551143
0.0922036	0.680007	2.97256	0.00356643	0.00653679	-2.73177	cg25139110
0.0245462	0.591293	0.639438	0.523751	0.580071	-6.79002	cg04331756
-0.215735	0.306202	-8.97773	4.40271e-15	9.69378e-14	23.8047	cg03564620
-0.0960006	0.718756	-2.55686	0.0118025	0.0193414	-3.81163	cg04559481
-0.0211322	0.284922	-0.458981	0.647074	0.695895	-6.88887	cg01819759
0.103258	0.486699	2.88659	0.00461602	0.0082603	-2.96674	cg01755505
0.0784586	0.785164	2.86651	0.00489899	0.00872323	-3.02078	cg25921543
0.0885676	0.333201	2.48774	0.0142216	0.022903	-3.97716	cg09626521
-0.0108042	0.718688	-0.434767	0.664507	0.711882	-6.89968	cg13098800
0.300438	0.37477	9.16816	1.58136e-15	4.00729e-14	24.8118	cg05951137
0.203081	0.676171	7.37276	2.30659e-11	2.01246e-10	15.402	cg19533977
-0.0603133	0.609277	-1.93877	0.0548658	0.0777357	-5.14367	cg12626411
0.142461	0.486228	4.44506	1.96506e-05	5.62344e-05	2.14846	cg08412885
-0.0853283	0.728713	-2.18978	0.0304649	0.045624	-4.64342	cg26174326
-0.0904909	0.698977	-2.62653	0.00974486	0.0162519	-3.64068	cg08421351
0.139541	0.436587	4.18833	5.3752e-05	0.000141778	1.18988	cg09177194
-0.0260498	0.757849	-0.79264	0.429544	0.488504	-6.6808	cg11616100
0.224303	0.443483	5.73012	7.53468e-08	3.32586e-07	7.50986	cg19098906
0.145896	0.46125	3.98452	0.000116169	0.000287329	0.459228	cg04221877
-0.184817	0.690183	-5.37791	3.74891e-07	1.45822e-06	5.95564	cg02032984
-0.0204461	0.704807	-0.77622	0.439138	0.497987	-6.69361	cg25077137
-0.154904	0.722553	-4.30189	3.46061e-05	9.46573e-05	1.60878	cg04657419
0.0702759	0.780882	2.2169	0.0285045	0.042969	-4.58599	cg13912027
0.0966557	0.617118	2.70149	0.00789743	0.0134232	-3.45219	cg13859208
0.245902	0.560052	6.81482	3.96624e-10	2.70425e-09	12.6198	cg23266968
-0.14056	0.155072	-5.81194	5.13074e-08	2.33563e-07	7.88244	cg23145794
-0.0790619	0.42085	-2.15183	0.0334038	0.0495917	-4.72267	cg26039623
-0.0871848	0.219268	-2.96946	0.00360005	0.00659306	-2.74034	cg03755177
-0.0140213	0.65414	-0.369717	0.712242	0.755181	-6.9258	cg07175582
0.0364353	0.533352	0.886177	0.377286	0.435971	-6.60275	cg18974921
0.243505	0.685919	7.89769	1.48101e-12	1.67974e-11	18.0926	cg07327299
0.0210605	0.595891	0.67313	0.502152	0.559455	-6.76799	cg22117188
-0.137029	0.274661	-4.88697	3.18594e-06	1.04891e-05	3.892	cg03493300
-0.086489	0.430135	-2.73505	0.00717836	0.0123146	-3.36628	cg27188827
-0.133908	0.697	-3.72459	0.000298903	0.000683506	-0.431774	cg24529493
-0.164768	0.294603	-6.37969	3.41035e-09	1.9442e-08	10.52	cg08493959
0.0644992	0.763311	2.02069	0.0455269	0.0656119	-4.98665	cg00697916
0.224051	0.720411	7.38173	2.20195e-11	1.92915e-10	15.4475	cg19474865
-0.187469	0.521238	-5.17423	9.2401e-07	3.35126e-06	5.08425	cg15701085
0.0353688	0.562627	1.14995	0.252438	0.30544	-6.33656	cg09608765
-0.155046	0.531819	-4.32693	3.13726e-05	8.64711e-05	1.70222	cg23130075
-0.0682623	0.625006	-1.79233	0.0755877	0.103849	-5.40912	cg06536578
0.0214169	0.663848	0.68494	0.494696	0.552258	-6.76	cg02968301
-0.0648289	0.445622	-2.40963	0.0174801	0.0275946	-4.15929	cg23490246
-0.245445	0.693982	-6.67245	8.08093e-10	5.2069e-09	11.9248	cg16617817
-0.0995628	0.655157	-3.12896	0.00220016	0.00421291	-2.28914	cg12151703
0.254494	0.19984	6.62727	1.01152e-09	6.38289e-09	11.7056	cg12560987
-0.0365015	0.278703	-1.23007	0.221066	0.271689	-6.24234	cg24903850
-0.18394	0.242932	-7.27617	3.76687e-11	3.14671e-10	14.9214	cg05005999
0.12582	0.845046	5.38308	3.65211e-07	1.42269e-06	5.98062	cg00223136
0.121537	0.752846	3.86775	0.000178562	0.000426277	0.0531859	cg08548882
-0.00112763	0.749872	-0.0417235	0.966788	0.972929	-6.99324	cg03497549
0.251917	0.30215	6.40109	3.08191e-09	1.77225e-08	10.6189	cg17451176
0.16702	0.642677	4.41048	2.25535e-05	6.38561e-05	2.01694	cg20386580
-0.189126	0.234782	-7.82586	2.14232e-12	2.34945e-11	17.7301	cg25446191
0.106612	0.751294	4.23703	4.44848e-05	0.000119148	1.36957	cg00698602
0.0264273	0.655562	0.801699	0.424304	0.483287	-6.67362	cg03252499
0.0584486	0.688329	1.90116	0.0596668	0.0838849	-5.21371	cg05168580
-0.0861169	0.318924	-3.64009	0.00040228	0.000895718	-0.710646	cg18109369
0.216293	0.62656	7.66482	5.04358e-12	5.08118e-11	16.8913	cg06470626
-0.00141432	0.712397	-0.0443494	0.964699	0.971201	-6.99313	cg01400750
-0.0465834	0.764662	-1.38508	0.168586	0.213306	-6.04253	cg00458927
-0.1252	0.219216	-4.48492	1.67505e-05	4.85159e-05	2.30099	cg26600917
-0.131585	0.415894	-4.35608	2.7973e-05	7.78101e-05	1.81153	cg20203041
0.0470796	0.740972	1.97869	0.0501248	0.0715675	-5.06787	cg05433152
-0.0933417	0.320959	-3.22193	0.00163735	0.00322374	-2.01688	cg03447967
0.177508	0.539032	4.79008	4.79072e-06	1.52736e-05	3.50006	cg27508620
-0.00171303	0.446702	-0.0494267	0.960661	0.967774	-6.99289	cg10592901
-0.208553	0.293786	-8.58176	3.77593e-14	6.37142e-13	21.6934	cg00919013
0.0863019	0.659391	2.92966	0.00405915	0.00734991	-2.84977	cg07955474
0.110381	0.550829	2.87501	0.00477729	0.00852582	-2.99794	cg20659752
-0.0870181	0.675857	-2.7254	0.00737879	0.0126265	-3.39108	cg06611109
-0.0952721	0.638037	-3.13178	0.00218068	0.00417916	-2.28096	cg26709579
-0.207406	0.247374	-8.71608	1.82547e-14	3.36039e-13	22.4073	cg08296385
0.00302508	0.446256	0.0868607	0.930926	0.942895	-6.99034	cg11573854
0.0251807	0.600919	0.613399	0.540768	0.596222	-6.80628	cg20128380
0.19079	0.601805	5.79108	5.67679e-08	2.56513e-07	7.78462	cg21672572
0.0931644	0.625244	2.83093	0.00543949	0.00959079	-3.11569	cg02122367
0.145506	0.663724	4.98579	2.09099e-06	7.11396e-06	4.29714	cg27000534
0.230875	0.306385	5.76762	6.33145e-08	2.83499e-07	7.67868	cg24296452
-0.107825	0.452682	-2.79142	0.00610317	0.0106429	-3.21986	cg15089370
0.25393	0.633747	9.47206	2.99183e-16	9.63761e-15	26.4487	cg27097386
0.100809	0.513431	2.4341	0.0163943	0.0260355	-4.1028	cg00024967
-0.188504	0.177532	-8.73763	1.62414e-14	3.02627e-13	22.5221	cg13189207
-0.0901806	0.645689	-2.40409	0.0177346	0.0279582	-4.17201	cg07436896
-0.202428	0.206993	-9.84037	3.8694e-17	1.69665e-15	28.4596	cg26717133
0.125528	0.852806	4.77985	4.99687e-06	1.58803e-05	3.45953	cg01348584
0.351546	0.38786	11.0513	4.87546e-20	7.16397e-18	35.0289	cg25617328
0.0680246	0.574005	2.00849	0.0468246	0.0672934	-5.0104	cg09884225
-0.100212	0.341853	-2.83421	0.00538751	0.00950843	-3.10699	cg02176280
0.0776005	0.43174	2.55761	0.0117786	0.0193068	-3.80983	cg13742374
0.174986	0.602701	5.17003	9.41183e-07	3.40856e-06	5.06648	cg24206827
0.169281	0.337684	4.04248	9.35472e-05	0.000235492	0.664224	cg21733531
-0.0852177	0.605368	-2.6066	0.0102978	0.017081	-3.69002	cg27040583
0.0669334	0.712755	1.89202	0.0608864	0.0854227	-5.23055	cg25120326
-0.0442681	0.334642	-0.969943	0.334016	0.391601	-6.52557	cg25943876
-0.0544715	0.686807	-1.35622	0.177563	0.22341	-6.08146	cg03448362
0.107133	0.429496	2.44782	0.0158121	0.0251994	-4.0709	cg20553766
0.200907	0.473692	5.9769	2.3726e-08	1.15157e-07	8.63204	cg19509675
0.0145532	0.805858	0.496584	0.620386	0.671209	-6.87094	cg02927870
0.229918	0.65131	7.6119	6.65259e-12	6.52457e-11	16.6199	cg21131022
0.0874479	0.685583	2.40599	0.0176472	0.0278371	-4.16766	cg11947262
-0.145771	0.169051	-6.08585	1.40717e-08	7.10924e-08	9.13966	cg20056186
0.142226	0.784295	4.84912	3.73855e-06	1.21579e-05	3.73826	cg16151362
-0.0995671	0.382049	-3.65505	0.000382054	0.000854616	-0.662131	cg09162806
0.117551	0.727255	3.75044	0.000272624	0.000628194	-0.345289	cg05234121
0.0231012	0.428625	0.612992	0.541036	0.596465	-6.80653	cg05675249
0.0903017	0.580226	2.4145	0.0172591	0.0272789	-4.14809	cg06844968
-0.132717	0.208865	-4.91883	2.783e-06	9.26025e-06	4.02203	cg10141008
0.00851366	0.556643	0.292945	0.770067	0.805832	-6.95122	cg15245051
-0.177766	0.18962	-6.9964	1.57624e-10	1.16193e-09	13.5212	cg13094252
0.188602	0.580751	5.9691	2.46169e-08	1.19085e-07	8.5962	cg12233379
-0.126939	0.406861	-4.78592	4.873e-06	1.5516e-05	3.48367	cg21139485
-0.0168431	0.498512	-0.53795	0.591603	0.644741	-6.84959	cg00760992
0.204661	0.184657	5.22249	7.4753e-07	2.75533e-06	5.28881	cg04917446
0.0151347	0.351339	0.411577	0.68138	0.727413	-6.90947	cg11612799
0.159561	0.474129	4.83624	3.94699e-06	1.27813e-05	3.68613	cg13686384
-0.0759437	0.648335	-2.14105	0.034282	0.0507822	-4.74494	cg04454215
0.193062	0.25228	4.71049	6.67313e-06	2.07248e-05	3.18205	cg06419850
0.282911	0.118604	7.35299	2.55467e-11	2.20736e-10	15.302	cg11382963
-0.00584238	0.376979	-0.167738	0.867071	0.889541	-6.98004	cg27200895
-0.00741155	0.641149	-0.205056	0.837874	0.864484	-6.97309	cg20445402
-0.266935	0.634596	-7.48816	1.31146e-11	1.20507e-10	15.9639	cg11613890
-0.0228083	0.739313	-0.738117	0.461877	0.520376	-6.72233	cg07017135
-0.0522768	0.616618	-1.28074	0.202744	0.251509	-6.17956	cg01288611
-0.160301	0.244224	-5.48206	2.34605e-07	9.44439e-07	6.40914	cg11386011
0.200801	0.424232	5.70772	8.35755e-08	3.6596e-07	7.40931	cg10069121
-0.329203	0.686638	-10.082	1.03957e-17	5.70925e-16	29.7531	cg05070273
-0.110595	0.707722	-3.04988	0.00281502	0.00526952	-2.51538	cg11448270
0.236999	0.221836	6.12821	1.15434e-08	5.92826e-08	9.33273	cg26422458
0.219248	0.686842	8.61043	3.23973e-14	5.55452e-13	21.8439	cg14072027
-0.143214	0.533849	-3.72113	0.000302595	0.00069112	-0.443308	cg15677600
-0.00611449	0.309338	-0.14648	0.883787	0.903544	-6.98338	cg22091609
0.156845	0.522786	3.60397	0.000456585	0.00100501	-0.829086	cg19689427
-0.241175	0.285195	-8.72134	1.79869e-14	3.31417e-13	22.4224	cg10097464
0.258579	0.173703	6.56993	1.34377e-09	8.26599e-09	11.4284	cg00926215
-0.202677	0.32011	-7.89074	1.52535e-12	1.72568e-11	18.0633	cg14448891
0.141661	0.556445	4.05344	8.97739e-05	0.000226793	0.703225	cg24601480
-0.0271452	0.530569	-0.663021	0.508582	0.565558	-6.77472	cg18509524
0.0343434	0.737346	1.28032	0.20289	0.251678	-6.18009	cg13481126
0.0175641	0.76456	0.55666	0.578791	0.632498	-6.83938	cg17542385
-0.025076	0.689315	-0.854938	0.39428	0.453191	-6.62977	cg15466176
0.0885309	0.500064	2.29536	0.0234402	0.0359756	-4.41621	cg25091228
-0.0624386	0.437191	-1.61292	0.109375	0.144805	-5.70732	cg18890556
-0.0467171	0.578757	-1.57047	0.118926	0.156189	-5.77349	cg08939974
0.155751	0.60713	6.35035	3.92694e-09	2.21213e-08	10.3823	cg16286142
-0.0669577	0.296096	-2.42272	0.0168917	0.0267462	-4.12914	cg27365701
-0.138363	0.668157	-4.33379	3.0538e-05	8.43393e-05	1.72791	cg27187375
0.0413401	0.71401	1.64322	0.102935	0.137102	-5.65905	cg00101104
0.08175	0.618561	2.39228	0.0182884	0.0287453	-4.19904	cg02514318
-0.143643	0.711965	-4.15194	6.17961e-05	0.000161061	1.05742	cg13441193
0.124405	0.526947	3.2225	0.00163437	0.00321869	-2.01519	cg20734569
0.163691	0.529975	5.98352	2.29941e-08	1.11906e-07	8.66249	cg18165196
-0.0266122	0.456272	-0.78126	0.43618	0.495063	-6.68971	cg13565215
-0.0395776	0.60955	-1.22974	0.221189	0.271801	-6.24274	cg18794976
-0.196666	0.23292	-8.98633	4.20108e-15	9.30297e-14	23.8508	cg03134962
-0.0903935	0.646262	-2.30836	0.022682	0.034925	-4.38755	cg08861957
0.00616895	0.648801	0.18208	0.855825	0.879866	-6.97754	cg17588491
-0.203543	0.202261	-9.53838	2.04268e-16	6.95267e-15	26.8234	cg08809405
-0.11454	0.395983	-4.33695	3.01502e-05	8.33404e-05	1.74003	cg13187539
0.081313	0.742156	2.37306	0.0192221	0.0300695	-4.24276	cg11229663
-0.191803	0.210856	-7.87672	1.6378e-12	1.84239e-11	17.9934	cg15549973
0.00323837	0.715637	0.112321	0.910756	0.925764	-6.9878	cg25093891
0.0787569	0.820223	2.77046	0.00648451	0.0112393	-3.27461	cg21964798
0.034434	0.524623	0.889166	0.375684	0.434368	-6.60011	cg17796960
-0.201411	0.412731	-6.59076	1.21218e-09	7.52465e-09	11.529	cg22434763
-0.157424	0.245644	-5.60927	1.3147e-07	5.53728e-07	6.97007	cg06686709
0.0785521	0.749573	2.41107	0.0174145	0.0275012	-4.15598	cg09851545
-0.130607	0.711536	-3.68042	0.000349453	0.000787855	-0.578473	cg16925880
0.168054	0.732888	6.95174	1.97524e-10	1.43054e-09	13.3005	cg09633081
0.18628	0.618712	6.46625	2.23967e-09	1.32242e-08	10.9301	cg18094907
0.108969	0.809122	5.11507	1.19329e-06	4.24108e-06	4.83728	cg05398141
-0.206503	0.689959	-6.12667	1.16292e-08	5.96921e-08	9.32553	cg15992975
0.0933232	0.397908	2.49649	0.0138925	0.0224276	-3.95643	cg14104626
-0.0251689	0.734553	-0.849157	0.397476	0.456415	-6.63467	cg24172772
-0.162916	0.283158	-6.90805	2.46371e-10	1.75094e-09	13.0846	cg01234945
-0.22207	0.2899	-9.71522	7.71567e-17	3.0224e-15	27.7808	cg18219250
0.290493	0.377154	8.63365	2.89069e-14	5.00717e-13	21.9564	cg14236976
-0.0808768	0.716966	-2.77305	0.00643628	0.0111651	-3.26787	cg24245773
-0.0806042	0.713661	-2.84812	0.00517194	0.00916221	-3.06997	cg21112852
0.172405	0.646083	6.18805	8.66124e-09	4.5554e-08	9.61232	cg21614682
0.246744	0.571847	6.85446	3.24969e-10	2.25586e-09	12.8144	cg06697471
-0.0931089	0.721454	-2.92351	0.00413475	0.00747242	-2.86658	cg08850369
0.0732236	0.72624	2.21892	0.0283627	0.0427742	-4.58168	cg23555395
0.160832	0.766462	5.73794	7.26659e-08	3.21722e-07	7.54501	cg05115424
0.223262	0.62706	7.03483	1.30503e-10	9.76817e-10	13.7062	cg26561943
-0.183618	0.259531	-7.53197	1.00056e-11	9.43969e-11	16.2195	cg26884581
-0.0656082	0.526679	-2.59205	0.0107165	0.0177116	-3.72568	cg11638760
0.0189888	0.701886	0.590102	0.556226	0.611119	-6.82026	cg09491901
0.0907556	0.704181	3.50222	0.000647596	0.00138212	-1.1558	cg13686807
-0.125383	0.707884	-3.29615	0.0012877	0.00258923	-1.79473	cg25071674
0.104031	0.444698	2.86407	0.00493432	0.00877968	-3.0273	cg14776195
0.0553933	0.693183	1.47827	0.141942	0.183009	-5.91135	cg21186098
-0.0115755	0.319774	-0.364581	0.716063	0.758466	-6.92769	cg15444621
-0.0700209	0.619749	-2.0775	0.0398775	0.0581932	-4.87418	cg20862283
0.168043	0.584643	5.27062	6.0441e-07	2.26403e-06	5.49404	cg07294541
-0.149573	0.166078	-5.88309	3.67861e-08	1.72128e-07	8.20557	cg21837443
-0.136822	0.473606	-3.63876	0.000404476	0.000900164	-0.715588	cg26431343
-0.139714	0.687752	-4.22007	4.75644e-05	0.000126733	1.30612	cg22895198
0.373237	0.26536	12.575	1.09881e-23	8.44844e-21	43.2893	cg05498047
-0.14883	0.450883	-5.05743	1.53609e-06	5.36047e-06	4.59416	cg24382276
0.0991602	0.651044	3.16129	0.00198671	0.00384097	-2.19522	cg05907835
-0.198562	0.246975	-7.63326	5.92318e-12	5.88348e-11	16.7335	cg04247135
0.0927646	0.722771	2.89693	0.00447632	0.00803059	-2.9388	cg07971007
-0.152822	0.159833	-6.53913	1.55559e-09	9.44999e-09	11.2852	cg18166150
-0.222411	0.672542	-5.91025	3.2495e-08	1.53592e-07	8.32639	cg24847169
0.0415818	0.184521	1.16339	0.246969	0.29959	-6.32119	cg12186410
0.228549	0.530983	7.25846	4.15876e-11	3.44453e-10	14.825	cg11862714
0.206929	0.666025	6.5643	1.3817e-09	8.48244e-09	11.4013	cg20822579
-0.160398	0.150287	-5.73702	7.29771e-08	3.22945e-07	7.54087	cg03451296
0.12846	0.725224	4.75594	5.52471e-06	1.74128e-05	3.36323	cg27295118
-0.227113	0.479855	-7.94244	1.1689e-12	1.36091e-11	18.3247	cg04988794
0.26638	0.544305	8.89611	6.96746e-15	1.44362e-13	23.3543	cg04605987
-0.191485	0.417869	-6.05164	1.66401e-08	8.30491e-08	8.97697	cg18751133
0.0194813	0.617986	0.61605	0.539023	0.594536	-6.80466	cg07103673
0.0646871	0.725149	1.87334	0.0634418	0.0886422	-5.2647	cg12769118
-0.129599	0.151815	-5.39325	3.48935e-07	1.36491e-06	6.02471	cg03248158
0.0710272	0.458633	1.92107	0.0570831	0.0806032	-5.17679	cg07696277
0.269037	0.234302	7.21848	5.10698e-11	4.15155e-10	14.624	cg24919768
-0.187217	0.304099	-6.91833	2.355e-10	1.68018e-09	13.1291	cg24803517
0.101002	0.735361	3.10325	0.00238482	0.00453325	-2.36322	cg10327067
0.0413492	0.456432	1.00509	0.316868	0.373621	-6.49114	cg20299414
-0.19471	0.242167	-8.76045	1.43506e-14	2.72046e-13	22.6437	cg18943134
0.101903	0.789311	4.3321	3.06976e-05	8.47282e-05	1.72273	cg26861995
-0.16346	0.182415	-6.48596	2.02163e-09	1.20327e-08	11.0296	cg21862081
0.145446	0.575058	4.02118	0.000101321	0.000253434	0.588635	cg18731327
0.250469	0.662068	7.44636	1.57538e-11	1.42779e-10	15.7754	cg16298547
0.113995	0.780324	4.40461	2.30655e-05	6.52109e-05	1.99539	cg17896927
0.241851	0.696206	6.56422	1.3822e-09	8.48449e-09	11.4009	cg01407477
-0.0539747	0.738634	-1.71407	0.0890847	0.120354	-5.54288	cg02272429
0.15353	0.351767	3.5896	0.000479916	0.0010514	-0.875728	cg04079760
0.277181	0.358498	7.52997	1.02008e-11	9.6074e-11	16.2011	cg01076272
-0.158566	0.364486	-5.53478	1.84708e-07	7.57685e-07	6.64067	cg04686204
0.16194	0.749642	6.14984	1.0393e-08	5.38651e-08	9.4348	cg10024583
-0.152578	0.22599	-5.59125	1.42772e-07	5.97625e-07	6.89015	cg15234197
0.259448	0.452986	8.56733	4.1356e-14	6.9078e-13	21.6046	cg26199241
0.224774	0.498232	6.54418	1.52607e-09	9.28658e-09	11.3043	cg02483101
0.0471911	0.767327	1.32847	0.186533	0.233493	-6.11817	cg01534572
-0.133502	0.662655	-3.60571	0.000453835	0.00099947	-0.823431	cg02447227
0.30197	0.169601	8.11835	4.5929e-13	5.89698e-12	19.2412	cg13126530
-0.096919	0.540594	-2.85711	0.00503677	0.00894399	-3.04595	cg11318251
0.0313178	0.592097	0.913091	0.363016	0.421323	-6.5787	cg22730029
0.0611368	0.760354	2.42284	0.0168832	0.0267346	-4.12878	cg04293770
-0.164262	0.626497	-5.3748	3.80145e-07	1.47715e-06	5.94218	cg18545608
-0.132229	0.671292	-3.50253	0.000647162	0.00138131	-1.1551	cg12413606
0.152042	0.688067	5.95413	2.63324e-08	1.26674e-07	8.53043	cg14702960
-0.231143	0.32826	-7.16691	6.65247e-11	5.28108e-10	14.3653	cg21868798
0.133689	0.732304	4.17696	5.61495e-05	0.000147519	1.14842	cg08637514
0.175343	0.711571	5.7566	6.66419e-08	2.97311e-07	7.62898	cg23882019
-0.190627	0.292642	-7.63383	5.8769e-12	5.84239e-11	16.7409	cg05005217
0.0799029	0.694125	2.34901	0.0204492	0.0317898	-4.29699	cg03037030
-0.0608961	0.459143	-1.85426	0.0661451	0.0920596	-5.29926	cg20576160
-0.165855	0.457135	-5.74365	7.07698e-08	3.1413e-07	7.57066	cg08987249
-0.146632	0.331922	-5.4652	2.53183e-07	1.01371e-06	6.33538	cg16715129
0.132186	0.664125	3.71591	0.000308257	0.000702952	-0.460721	cg22647546
0.0323285	0.557104	0.951982	0.34301	0.400847	-6.54269	cg25034941
0.148671	0.557932	4.56867	1.19416e-05	3.54744e-05	2.62457	cg01330060
0.177127	0.623371	5.75734	6.64123e-08	2.9634e-07	7.63233	cg13683827
-0.062031	0.385583	-1.48867	0.139185	0.179811	-5.89621	cg17995197
0.142748	0.808739	4.96875	2.2493e-06	7.61154e-06	4.22689	cg01645998
0.185518	0.488204	5.61437	1.28433e-07	5.42002e-07	6.99273	cg02936315
0.0973983	0.670224	2.77069	0.00648024	0.0112329	-3.27402	cg00066854
-0.223611	0.343419	-9.70404	8.20592e-17	3.17804e-15	27.7203	cg23402144
-0.0218189	0.66093	-0.562959	0.574508	0.628483	-6.83586	cg17647271
-0.222762	0.25687	-10.3254	2.64989e-18	1.8535e-16	31.0972	cg26705561
-0.176919	0.175954	-8.46882	6.94367e-14	1.09318e-12	21.0951	cg08688317
-0.0287826	0.335107	-0.853102	0.395294	0.454209	-6.63133	cg03899229
0.189816	0.637354	5.89073	3.56184e-08	1.67106e-07	8.23723	cg25946790
0.0312996	0.486842	0.922028	0.358355	0.416507	-6.57055	cg17419475
-0.0617048	0.640534	-2.39835	0.0179996	0.0283336	-4.1851	cg02581587
0.0134574	0.630807	0.42456	0.671914	0.718741	-6.90405	cg18352648
0.183719	0.725469	6.15845	9.98562e-09	5.1954e-08	9.47382	cg15416877
-0.165741	0.739459	-4.69766	7.03704e-06	2.17773e-05	3.13113	cg17649560
-0.047483	0.734314	-1.43499	0.153877	0.196755	-5.97329	cg22023826
0.0270912	0.353727	0.763731	0.446519	0.505289	-6.70318	cg08494905
-0.209744	0.524245	-5.85619	4.1883e-08	1.94e-07	8.07986	cg12118504
0.073937	0.497981	2.01013	0.0466483	0.067074	-5.00722	cg11500727
-0.142906	0.289724	-5.6814	9.40343e-08	4.07333e-07	7.29461	cg24337235
-0.184553	0.314416	-5.85283	4.25464e-08	1.96917e-07	8.0646	cg13305951
-0.153362	0.203425	-6.30781	4.82993e-09	2.67179e-08	10.1807	cg19396867
0.116103	0.733566	3.19951	0.00175926	0.00344075	-2.08316	cg07343445
0.304888	0.341238	8.58477	3.76411e-14	6.3558e-13	21.6971	cg15229481
-0.188364	0.19439	-9.66627	1.01037e-16	3.79449e-15	27.5156	cg12354377
-0.0714977	0.708328	-2.14433	0.0340133	0.0504196	-4.73819	cg02328713
-0.158037	0.686777	-4.53524	1.36752e-05	4.01895e-05	2.4949	cg12435854
0.227103	0.611679	6.8089	4.08589e-10	2.77934e-09	12.5907	cg11544522
-0.0850157	0.719115	-2.19809	0.0298517	0.0448007	-4.62588	cg17232254
-0.22122	0.58309	-8.22083	2.65875e-13	3.61389e-12	19.7776	cg08685955
0.0886044	0.785078	3.41426	0.000871419	0.00181328	-1.43236	cg03047616
0.103572	0.816865	3.82037	0.000212071	0.000499011	-0.108917	cg21100077
0.077656	0.733463	2.5896	0.0107913	0.0178223	-3.7318	cg15894365
0.174388	0.630593	5.24632	6.72974e-07	2.50228e-06	5.39026	cg06783423
-0.152231	0.669136	-4.18055	5.53824e-05	0.000145654	1.16149	cg09526122
0.148315	0.731762	5.07367	1.43188e-06	5.02165e-06	4.66186	cg04938738
-0.0289249	0.547176	-1.02821	0.305908	0.362296	-6.46784	cg26581001
-0.0323522	0.633004	-0.871653	0.38513	0.443928	-6.61543	cg05130485
0.076235	0.525315	1.97921	0.0500709	0.0714956	-5.06692	cg06070263
-0.0599724	0.695799	-1.74278	0.0839209	0.114063	-5.49447	cg04740359
-0.188672	0.359402	-6.23632	6.86313e-09	3.68307e-08	9.83888	cg17631150
0.0658991	0.838969	2.40369	0.0177532	0.0279833	-4.17293	cg05547778
-0.1357	0.280234	-4.79815	4.63157e-06	1.48029e-05	3.53251	cg17108064
0.0612093	0.681989	2.05072	0.0424606	0.0616001	-4.92755	cg01465527
-0.228832	0.296789	-9.45497	3.2307e-16	1.02868e-14	26.3726	cg08713858
-0.181072	0.204651	-6.68377	7.63821e-10	4.94606e-09	11.9798	cg01246520
0.0572531	0.389099	1.63626	0.104391	0.138845	-5.67022	cg13995854
-0.0539436	0.659742	-1.28861	0.2	0.24846	-6.16958	cg01651378
-0.167783	0.394739	-5.93917	2.83547e-08	1.35553e-07	8.45882	cg13676763
0.165156	0.603579	4.97285	2.21013e-06	7.49114e-06	4.2438	cg22863744
0.0963929	0.349509	2.2706	0.0249459	0.0380762	-4.47038	cg06634460
0.215162	0.698054	7.22801	4.86314e-11	3.96861e-10	14.6719	cg25368813
0.0705045	0.778958	2.32365	0.0218184	0.0337102	-4.35367	cg14143752
-0.0971021	0.66781	-2.97134	0.00357962	0.00655808	-2.73514	cg20576094
0.0648348	0.5326	2.12056	0.0360075	0.0530901	-4.78702	cg23294158
0.100746	0.427178	2.9689	0.00360625	0.00660284	-2.74191	cg14939082
-0.116702	0.788389	-3.02703	0.00302026	0.0056166	-2.57983	cg11452329
0.147343	0.577539	4.09722	7.61003e-05	0.000195128	0.85985	cg01693598
0.0455284	0.745954	1.54156	0.125799	0.164196	-5.81758	cg21824985
0.0339548	0.422152	0.92067	0.35906	0.417233	-6.5718	cg17623793
-0.208871	0.296789	-7.17113	6.51014e-11	5.17679e-10	14.3865	cg13136220
-0.232665	0.296461	-8.2775	1.96357e-13	2.75818e-12	20.0751	cg09893305
-0.174484	0.250659	-5.87686	3.80154e-08	1.77512e-07	8.17396	cg13506670
0.0759348	0.246021	1.68632	0.0943187	0.126741	-5.58894	cg16850897
-0.201821	0.220904	-9.74421	6.57616e-17	2.64819e-15	27.938	cg01924372
-0.048703	0.712571	-1.1891	0.236735	0.288637	-6.29129	cg19474047
0.0884033	0.763923	2.75868	0.00670826	0.0115897	-3.30522	cg18127159
-0.17243	0.651465	-4.84996	3.72535e-06	1.21197e-05	3.74166	cg19137288
-0.119995	0.289687	-3.69607	0.00033068	0.000749294	-0.526651	cg13522882
-0.0625876	0.421752	-1.66753	0.0980036	0.131155	-5.61973	cg00261569
0.165248	0.563314	4.36151	2.73802e-05	7.6298e-05	1.83195	cg21180956
-0.133811	0.691173	-3.92393	0.000145358	0.000352913	0.247362	cg13328485
-0.10195	0.643709	-2.93843	0.00395359	0.00717495	-2.82577	cg16634545
0.192618	0.698742	6.85086	3.30902e-10	2.29255e-09	12.7968	cg25134859
0.0537022	0.679812	2.1323	0.0350055	0.0517349	-4.76291	cg20323436
0.0173913	0.73655	0.559736	0.576697	0.630537	-6.83767	cg05198244
-0.0201063	0.71089	-0.485508	0.628197	0.678445	-6.87637	cg13165992
0.278248	0.372407	7.4563	1.49616e-11	1.36143e-10	15.8259	cg18896184
0.136457	0.608684	3.775	0.000249697	0.000579889	-0.262669	cg26239233
0.228867	0.57306	8.96929	4.62251e-15	1.0092e-13	23.757	cg18564053
-0.0203186	0.516092	-0.608165	0.544222	0.599473	-6.80947	cg22556143
-0.0628469	0.36448	-2.18531	0.0307985	0.0460624	-4.65281	cg14426001
-0.103606	0.690394	-2.80619	0.00584683	0.010238	-3.18106	cg19504888
-0.0608478	0.658057	-1.44797	0.15022	0.192564	-5.95491	cg19511748
-0.162413	0.218679	-6.96025	1.89194e-10	1.37543e-09	13.3427	cg27534671
0.027597	0.566845	0.791416	0.430255	0.48925	-6.68176	cg04544382
-0.150081	0.737249	-4.06187	8.69711e-05	0.000220331	0.733276	cg05770626
0.326989	0.390686	9.76475	5.98383e-17	2.44843e-15	28.0315	cg09059319
0.0476083	0.660056	1.74092	0.0842483	0.114454	-5.49763	cg21215576
0.128653	0.473248	3.18554	0.0018394	0.0035818	-2.12423	cg20907471
-0.113875	0.484705	-3.77552	0.000249229	0.000578966	-0.260906	cg06722121
-0.104033	0.560605	-3.35798	0.00105108	0.00215123	-1.60648	cg09076299
-0.103945	0.692614	-3.14614	0.00208421	0.00401242	-2.23933	cg13924554
-0.00396515	0.335261	-0.144774	0.885131	0.904696	-6.98363	cg03724896
0.0288416	0.386579	0.708297	0.480127	0.538345	-6.7438	cg10453602
-0.145396	0.774344	-4.1206	6.96363e-05	0.000179752	0.944051	cg19756253
-0.121603	0.559938	-3.91478	0.000150332	0.000363992	0.215586	cg16377679
0.210712	0.519951	7.16986	6.55259e-11	5.20679e-10	14.3801	cg18228531
-0.0855476	0.527068	-2.43502	0.0163547	0.0259798	-4.10067	cg08408303
0.0105242	0.553509	0.305023	0.760874	0.797854	-6.94761	cg23217153
0.013547	0.563685	0.415661	0.678397	0.724699	-6.90779	cg20798249
-0.0865205	0.70152	-2.14514	0.0339468	0.0503293	-4.73651	cg14060402
-0.173674	0.338848	-6.58473	1.24693e-09	7.7172e-09	11.5013	cg21943268
0.238927	0.67043	7.6341	5.92358e-12	5.88348e-11	16.7337	cg17099016
0.108308	0.7553	3.74064	0.000282318	0.000648511	-0.378132	cg03753191
-0.128232	0.754543	-3.41127	0.000880448	0.00183063	-1.44187	cg25421357
-0.0580854	0.722222	-1.82495	0.0704831	0.0974965	-5.35169	cg25890048
-0.122393	0.692671	-4.01841	0.000102379	0.000255887	0.5788	cg01216589
-0.13033	0.645996	-3.63626	0.000408025	0.00090745	-0.723772	cg07356123
0.159834	0.638857	5.91707	3.14677e-08	1.49163e-07	8.3576	cg05094137
-0.15612	0.246775	-6.35242	3.88752e-09	2.19177e-08	10.3922	cg27019093
-0.0610351	0.39247	-1.54017	0.126139	0.164597	-5.81969	cg08979191
-0.177714	0.302451	-8.79197	1.20941e-14	2.33921e-13	22.8118	cg16635196
-0.0828901	0.704337	-2.20167	0.0295916	0.0444491	-4.61833	cg11543937
0.091808	0.758745	5.25515	6.45418e-07	2.40731e-06	5.43033	cg09980085
0.119079	0.47648	4.00158	0.000109019	0.000271043	0.519321	cg27134139
-0.0345532	0.270107	-1.036	0.302273	0.358457	-6.45986	cg05546863
-0.157685	0.311374	-5.50911	2.07549e-07	8.43084e-07	6.52777	cg11524773
-0.123511	0.751506	-3.25695	0.00146262	0.00290813	-1.9126	cg19144769
0.106194	0.557038	2.56182	0.0116443	0.0191071	-3.79961	cg22971191
-0.0927693	0.607881	-2.92188	0.00415488	0.0075062	-2.871	cg20684661
0.104426	0.708664	3.89587	0.000161126	0.000388023	0.150125	cg16210447
0.0561591	0.435976	1.41685	0.159104	0.202593	-5.99873	cg03907016
-0.0708984	0.662006	-2.00437	0.047271	0.0678766	-5.01841	cg04546186
-0.168022	0.487559	-4.9124	2.86008e-06	9.49951e-06	3.99576	cg04156483
-0.0811442	0.706388	-2.50302	0.0136516	0.0220784	-3.94092	cg00571067
0.0335321	0.631574	0.952338	0.34283	0.400684	-6.54236	cg05469819
0.0807302	0.767443	2.93301	0.00401851	0.00728265	-2.84061	cg24425149
-0.218272	0.424244	-8.48299	6.46107e-14	1.02435e-12	21.1661	cg02610070
-0.205036	0.233511	-9.48018	2.81281e-16	9.14109e-15	26.5088	cg26958026
0.00465747	0.569138	0.107388	0.914659	0.929028	-6.98834	cg09508730
-0.104799	0.638091	-2.96915	0.00360344	0.00659831	-2.7412	cg09822812
0.0324124	0.674608	1.18991	0.236419	0.288323	-6.29034	cg05153345
-0.000285104	0.523626	-0.00866482	0.993101	0.994404	-6.99407	cg21043657
-0.225668	0.568396	-6.02225	1.91357e-08	9.43973e-08	8.84108	cg16247888
0.306611	0.176927	8.30275	1.71531e-13	2.44652e-12	20.2078	cg18924324
0.15605	0.748937	4.18957	5.34964e-05	0.000141192	1.19441	cg12955789
0.00535726	0.400443	0.13899	0.88969	0.908513	-6.98445	cg14154082
-0.162143	0.199032	-6.3572	3.80155e-09	2.14698e-08	10.414	cg27266176
0.00856688	0.764178	0.243642	0.807922	0.838834	-6.96444	cg04674428
-0.187755	0.264026	-7.36634	2.36798e-11	2.06149e-10	15.3759	cg08572214
0.17376	0.624985	5.42816	2.99204e-07	1.18501e-06	6.17376	cg16479633
0.175013	0.558291	5.16553	9.59868e-07	3.47116e-06	5.04752	cg09477232
-0.207021	0.223039	-9.71443	7.74925e-17	3.03265e-15	27.7766	cg26257676
0.245257	0.743096	8.10588	4.9083e-13	6.25337e-12	19.176	cg17932096
0.098344	0.739062	3.50513	0.000641457	0.00137028	-1.14683	cg22918360
-0.00653865	0.660259	-0.17775	0.859217	0.882841	-6.97831	cg03549705
0.15616	0.678309	4.637	9.03419e-06	2.74264e-05	2.8917	cg08178072
0.134015	0.306738	3.12029	0.00226086	0.0043184	-2.31417	cg07061260
-0.103467	0.653581	-3.22061	0.00164432	0.00323598	-2.0208	cg19154438
0.206363	0.64834	7.81348	2.30397e-12	2.51035e-11	17.6592	cg11119767
-0.146165	0.669141	-4.39836	2.36653e-05	6.67754e-05	1.97102	cg13958215
0.0249621	0.344591	0.827781	0.409429	0.468389	-6.65248	cg18701685
0.0202994	0.305615	0.649729	0.517103	0.573714	-6.78341	cg04731624
-0.0875836	0.431372	-2.08661	0.0390302	0.0570885	-4.85588	cg07401067
0.0797732	0.399849	1.96973	0.0511615	0.0729385	-5.08504	cg13558754
0.260184	0.386098	6.98924	1.6449e-10	1.20877e-09	13.4799	cg25681339
-0.0866203	0.676451	-2.32761	0.0215996	0.0334035	-4.34486	cg10632722
-0.0068113	0.174693	-0.217834	0.827927	0.856109	-6.97039	cg01514538
-0.141361	0.707894	-4.07502	8.27647e-05	0.00021061	0.780259	cg12807013
-0.0625406	0.451455	-2.10632	0.0372496	0.0547473	-4.81602	cg10588023
0.138703	0.726668	4.42442	2.13361e-05	6.06899e-05	2.0699	cg04132186
-0.12317	0.170576	-4.74666	5.73659e-06	1.80302e-05	3.32698	cg19317600
-0.147178	0.573312	-4.72309	6.33339e-06	1.97594e-05	3.23217	cg26947733
-0.055163	0.516386	-1.54214	0.125659	0.164036	-5.8167	cg14155196
-0.0563836	0.383571	-1.85554	0.0659604	0.0918309	-5.29695	cg14323173
0.0974322	0.460903	3.16765	0.00194707	0.00377132	-2.17666	cg20840426
0.0911219	0.79432	2.6572	0.00894625	0.0150361	-3.56412	cg21010202
0.111228	0.293075	2.59455	0.0106455	0.0176044	-3.71966	cg09590377
0.108573	0.546649	2.75256	0.00682723	0.0117702	-3.32108	cg21708867
-0.0438666	0.741123	-1.66675	0.0981569	0.131338	-5.62099	cg14988628
-0.140674	0.155828	-6.0249	1.88133e-08	9.29783e-08	8.85722	cg07627119
0.0231854	0.554584	0.790694	0.430675	0.489621	-6.68233	cg12068257
0.247809	0.556271	6.95722	1.9346e-10	1.40377e-09	13.3213	cg25862444
-0.0649813	0.579977	-1.92218	0.0569424	0.0804262	-5.17473	cg10037894
-0.0544778	0.720146	-1.72746	0.0866444	0.117385	-5.52039	cg26800884
0.060621	0.597769	1.59284	0.113813	0.150166	-5.73883	cg19248557
0.149998	0.746424	5.25035	6.6109e-07	2.46187e-06	5.40746	cg27380997
-0.0853358	0.283316	-2.36615	0.0195678	0.0305527	-4.25839	cg04707332
0.00111527	0.622801	0.036084	0.971275	0.976622	-6.99346	cg13281868
0.12662	0.441204	3.80135	0.000227134	0.000531498	-0.173538	cg03662648
-0.0751374	0.678506	-2.39846	0.0179969	0.0283298	-4.18492	cg16085744
-0.170663	0.619162	-5.49893	2.17349e-07	8.79721e-07	6.4831	cg12282777
0.137157	0.661138	4.40819	2.2759e-05	6.43884e-05	2.00828	cg26984624
-0.0494031	0.423836	-1.22314	0.223663	0.274477	-6.25074	cg10712561
-0.0175589	0.546825	-0.417428	0.677107	0.723516	-6.90705	cg27431625
-0.0489162	0.680506	-1.4419	0.151921	0.194553	-5.96352	cg00001269
0.238061	0.555013	6.12034	1.19872e-08	6.13391e-08	9.29603	cg10585661
-0.128062	0.273701	-4.40238	2.32903e-05	6.57871e-05	1.98626	cg16180353
0.108408	0.496342	3.48503	0.000686821	0.00145846	-1.21057	cg10317026
-0.211329	0.22311	-9.89149	2.91813e-17	1.33625e-15	28.7372	cg24205914
0.124261	0.649571	3.97739	0.000119287	0.000294408	0.434175	cg16512885
-0.00791814	0.580326	-0.20625	0.836944	0.863623	-6.97284	cg07741229
0.178543	0.665637	5.25268	6.54323e-07	2.43841e-06	5.4174	cg12173150
-0.143229	0.143056	-5.58757	1.4483e-07	6.05599e-07	6.87604	cg17102069
-0.164937	0.740973	-5.88634	3.63606e-08	1.70314e-07	8.21719	cg10609371
0.054	0.785726	1.77199	0.0789222	0.107919	-5.44443	cg08317738
-0.19096	0.671881	-5.93424	2.90225e-08	1.38493e-07	8.4362	cg19274270
0.149157	0.707363	4.73659	5.98808e-06	1.87635e-05	3.28595	cg17818061
0.128976	0.255039	3.56545	0.000521683	0.00113371	-0.953781	cg14371524
0.252575	0.449699	7.87431	1.67581e-12	1.88109e-11	17.9715	cg07392601
0.0566233	0.727868	2.51727	0.0131358	0.0213161	-3.90684	cg08174890
-0.0391855	0.549819	-1.2172	0.225906	0.276914	-6.25789	cg15698691
0.0265052	0.64016	0.755337	0.451519	0.510173	-6.70953	cg01357846
0.203472	0.729498	5.89996	3.41058e-08	1.60525e-07	8.27938	cg06320418
-0.0239548	0.718061	-0.776062	0.439232	0.498082	-6.69374	cg08895307
-0.00511259	0.637429	-0.162067	0.871524	0.893321	-6.98098	cg18126097
0.182716	0.547533	5.82942	4.74712e-08	2.17558e-07	7.95824	cg25075794
0.292073	0.509754	8.46051	7.35372e-14	1.15097e-12	21.0394	cg09606807
-0.171954	0.696254	-4.94829	2.4548e-06	8.25093e-06	4.14276	cg04100395
-0.17283	0.677138	-5.10616	1.24357e-06	4.4054e-06	4.79778	cg07593326
-0.0506614	0.26813	-1.2174	0.225829	0.276834	-6.25765	cg12458913
-0.103679	0.362639	-3.25613	0.00146648	0.00291515	-1.91504	cg07328888
0.0572762	0.53292	1.95725	0.0526281	0.0748442	-5.10877	cg27317356
-0.062842	0.532718	-2.01685	0.0459319	0.0661369	-4.99413	cg22692507
-0.1961	0.396871	-6.64202	9.40079e-10	5.97276e-09	11.7771	cg24539599
-0.11112	0.67688	-3.74493	0.000278036	0.00063952	-0.363767	cg11947528
-0.215743	0.591073	-7.76293	3.01388e-12	3.20121e-11	17.396	cg16260700
0.212198	0.36171	5.1895	8.64182e-07	3.1511e-06	5.14885	cg22698272
0.00250696	0.379921	0.0594514	0.952691	0.961219	-6.99234	cg21646955
0.0464686	0.627417	1.57309	0.118318	0.155492	-5.76946	cg00285343
-0.117589	0.360365	-3.4287	0.000830552	0.00173518	-1.38759	cg01088404
0.365429	0.332988	12.3492	3.78872e-23	2.47224e-20	42.0721	cg20599066
0.036725	0.844435	1.32699	0.187019	0.234046	-6.1201	cg23388085
-0.0259193	0.530049	-0.835775	0.404934	0.463885	-6.64587	cg19038246
0.0706134	0.596957	2.18474	0.0308416	0.0461226	-4.65401	cg13376953
0.207746	0.660114	8.31029	1.62781e-13	2.33448e-12	20.2586	cg05682581
0.0384688	0.494695	1.22334	0.223585	0.274399	-6.25049	cg00327697
0.000871783	0.752731	0.0289972	0.976915	0.981347	-6.99369	cg24669786
-0.113423	0.529013	-2.86823	0.00487407	0.00868291	-3.01615	cg04839207
0.160296	0.713419	5.76581	6.38503e-08	2.85614e-07	7.67051	cg11732301
-0.0344714	0.622345	-1.07189	0.28591	0.341313	-6.42239	cg18141902
0.249962	0.53167	6.44107	2.53407e-09	1.48152e-08	10.8097	cg11931762
-0.0561841	0.547196	-1.77423	0.0785486	0.107465	-5.44056	cg24214470
0.0311137	0.716364	1.1638	0.246802	0.299424	-6.32072	cg05166801
-0.0248246	0.720453	-0.792458	0.42965	0.488613	-6.68094	cg02748105
0.0843599	0.662416	2.57883	0.011115	0.018308	-3.75817	cg06276810
-0.0638942	0.553776	-1.7808	0.0774621	0.106142	-5.42917	cg17170133
-0.0845481	0.176598	-2.69378	0.00807152	0.0136882	-3.47178	cg19044229
0.00753223	0.821113	0.23017	0.818349	0.847867	-6.96763	cg19108747
0.185385	0.192794	4.58367	1.12345e-05	3.35323e-05	2.68299	cg01984304
-0.00271388	0.426202	-0.07753	0.93833	0.949067	-6.9911	cg11410436
-0.114823	0.529275	-3.96479	0.000124996	0.000307373	0.389975	cg07310946
0.091652	0.740428	3.43324	0.000817946	0.00171097	-1.37337	cg04730794
-0.127721	0.384742	-3.81245	0.000218221	0.000512322	-0.135843	cg04841806
0.0277148	0.559505	0.908674	0.365335	0.423751	-6.58269	cg06370069
0.129681	0.764585	5.16125	9.75486e-07	3.52327e-06	5.03165	cg11146034
0.0198828	0.271334	0.479472	0.632471	0.682259	-6.87928	cg27196974
0.218941	0.50712	5.94937	2.70226e-08	1.29701e-07	8.50558	cg25017060
0.0636034	0.697696	1.90291	0.0594357	0.0835848	-5.21048	cg02753719
-0.167003	0.29074	-7.49336	1.22335e-11	1.13177e-10	16.0226	cg13607230
-0.208115	0.204197	-8.82636	1.00337e-14	1.98956e-13	22.9953	cg03991120
-0.126859	0.431077	-3.62482	0.000424636	0.000940806	-0.761157	cg23497644
-0.194698	0.328751	-7.76535	2.94671e-12	3.1349e-11	17.4175	cg02360862
0.147027	0.670392	4.85581	3.63446e-06	1.18478e-05	3.7654	cg15396800
-0.0931701	0.483211	-2.9149	0.00424259	0.00765024	-2.89002	cg09095080
0.109781	0.560888	3.56301	0.000526081	0.00114242	-0.961628	cg06126019
0.0104604	0.625197	0.334581	0.738522	0.778233	-6.93816	cg07947016
-0.199419	0.22195	-8.10383	4.90728e-13	6.25287e-12	19.1757	cg12061886
0.0559609	0.295599	1.33523	0.184316	0.231063	-6.10929	cg13740187
-0.207908	0.538113	-6.55056	1.47876e-09	9.02247e-09	11.335	cg07538206
0.162849	0.538385	4.04089	9.41073e-05	0.000236752	0.658569	cg03762994
0.166742	0.662699	6.58961	1.21227e-09	7.52471e-09	11.5285	cg06105694
0.00913126	0.610106	0.28866	0.773337	0.808674	-6.95246	cg12043508
-0.202749	0.201445	-8.01622	7.82375e-13	9.48992e-12	18.718	cg00598429
-0.0483375	0.48717	-1.66492	0.0985246	0.131786	-5.62398	cg17461336
0.0323621	0.731397	1.15346	0.251001	0.303923	-6.33256	cg13623999
-0.1384	0.574094	-4.5168	1.47324e-05	4.30823e-05	2.42369	cg11615268
0.126304	0.681007	4.64634	8.69432e-06	2.64634e-05	2.92844	cg01208814
0.0659312	0.717476	1.90819	0.0587439	0.0827175	-5.20072	cg25978218
0.0802798	0.431433	2.20933	0.0290401	0.043701	-4.60208	cg20136061
-0.249468	0.257684	-10.0226	1.41461e-17	7.36906e-16	29.4494	cg11728809
-0.0964994	0.526944	-2.78172	0.00627708	0.0109149	-3.24525	cg27571329
0.0223794	0.598551	0.502093	0.616518	0.667657	-6.8682	cg27228433
0.117494	0.555471	2.84335	0.00524497	0.00927964	-3.08268	cg26773791
0.0278981	0.699801	0.835967	0.404827	0.46377	-6.64571	cg03453870
0.0626853	0.677108	2.29362	0.023543	0.0361207	-4.42002	cg10913077
-0.191682	0.39581	-6.57282	1.3247e-09	8.15876e-09	11.4424	cg16373998
-0.188135	0.429638	-7.83133	2.08142e-12	2.29e-11	17.7584	cg11719784
0.113071	0.720649	3.67668	0.000354096	0.00079729	-0.590857	cg12098750
0.0785406	0.688193	2.59489	0.0106355	0.0175894	-3.71883	cg17083685
0.108911	0.795166	4.21804	4.78993e-05	0.00012754	1.29932	cg07286682
0.0450024	0.59201	1.45472	0.148344	0.190376	-5.94528	cg11963006
-0.217774	0.583251	-6.53377	1.60648e-09	9.73708e-09	11.2542	cg25729560
0.214481	0.629735	5.96627	2.49488e-08	1.20555e-07	8.58319	cg11801524
-0.00989182	0.666035	-0.325534	0.745341	0.78411	-6.94115	cg16908601
-0.127959	0.730939	-3.29129	0.00130829	0.00262748	-1.80942	cg04331525
0.0664236	0.377175	1.78259	0.0771691	0.105798	-5.42607	cg03082813
-0.187184	0.240232	-8.5629	4.18064e-14	6.97599e-13	21.5934	cg03200786
0.19901	0.460447	4.6997	6.9779e-06	2.16077e-05	3.13923	cg15812020
-0.157817	0.748101	-4.04334	9.32474e-05	0.000234755	0.667264	cg17491365
-0.128588	0.303417	-4.81871	4.24785e-06	1.36708e-05	3.61553	cg03174043
-0.0249453	0.528564	-0.839097	0.403075	0.461993	-6.64311	cg08103072
-0.19217	0.203205	-7.2168	5.14612e-11	4.18063e-10	14.6165	cg24368031
0.11371	0.587417	2.84002	0.0052965	0.00936264	-3.09155	cg26391794
0.00123941	0.597287	0.0412615	0.967156	0.97323	-6.99326	cg04861974
0.251897	0.558358	7.40967	1.90542e-11	1.69486e-10	15.5891	cg07649045
-0.0202373	0.419501	-0.480784	0.631541	0.681389	-6.87865	cg02257791
0.00234551	0.663639	0.0767984	0.938911	0.949544	-6.99116	cg22563937
0.232776	0.482618	6.21346	7.66333e-09	4.07746e-08	9.73149	cg15794873
0.0257038	0.408854	0.810619	0.419181	0.478122	-6.66646	cg14890730
-0.202972	0.222881	-8.10082	4.98669e-13	6.34509e-12	19.1599	cg05715828
0.0090166	0.754384	0.304868	0.760992	0.797957	-6.94766	cg00452252
0.109945	0.676599	3.2859	0.00133147	0.00267006	-1.82569	cg06683078
-0.0310194	0.719887	-0.879776	0.380731	0.439491	-6.60836	cg21546226
-0.0646453	0.546825	-2.08117	0.0395345	0.0577477	-4.86682	cg00031162
0.195998	0.677715	5.70605	8.42229e-08	3.68599e-07	7.40183	cg14102437
-0.111798	0.734404	-3.00035	0.00327728	0.00604998	-2.65453	cg13234088
0.0438825	0.640396	1.64541	0.102489	0.136551	-5.65555	cg05278858
0.00354499	0.767121	0.113985	0.909439	0.924711	-6.98761	cg21772178
-0.122375	0.718999	-3.28423	0.00133872	0.00268323	-1.83071	cg09787381
-0.197924	0.244447	-9.61711	1.32451e-16	4.77885e-15	27.2494	cg21130255
0.0769206	0.74403	2.49449	0.0139671	0.0225343	-3.96118	cg23400715
-0.025867	0.605709	-0.896834	0.371594	0.430156	-6.59331	cg14673936
-0.0523899	0.391613	-1.30341	0.194917	0.242824	-6.15066	cg05332854
0.118924	0.516212	3.3152	0.00120997	0.002447	-1.73705	cg01761236
-0.248644	0.298702	-8.26334	2.11823e-13	2.94993e-12	20.0007	cg19793809
-0.122065	0.157177	-5.11284	1.20494e-06	4.27831e-06	4.82792	cg06734342
0.0613576	0.364986	1.69343	0.0929547	0.125112	-5.57721	cg15373928
0.264541	0.260616	7.03331	1.31511e-10	9.83475e-10	13.6987	cg19881928
0.221383	0.60849	6.39378	3.194e-09	1.83001e-08	10.5841	cg02834909
0.12234	0.738578	4.00819	0.000106361	0.000264978	0.542684	cg11858226
0.18762	0.727432	7.0425	1.25398e-10	9.41451e-10	13.7452	cg21771679
0.0735385	0.680063	1.98347	0.0495871	0.0708712	-5.05874	cg09013032
-0.00525304	0.624422	-0.137901	0.890548	0.90925	-6.9846	cg05890956
-0.0940075	0.327974	-3.12292	0.00224229	0.00428565	-2.30658	cg16083838
0.0828481	0.633997	2.3107	0.0225482	0.0347357	-4.38239	cg04630292
-0.0391733	0.648652	-1.25205	0.212973	0.262808	-6.2154	cg13603436
-0.141385	0.53643	-4.12053	6.96567e-05	0.0001798	0.943773	cg02976109
-0.0490523	0.735069	-1.36522	0.174725	0.220214	-6.0694	cg09606421
-0.0381217	0.652759	-0.972682	0.332658	0.390138	-6.52293	cg15827318
0.295694	0.369223	8.07947	5.64879e-13	7.09382e-12	19.0381	cg21878650
-0.0924606	0.430195	-2.80177	0.00592259	0.0103573	-3.19271	cg08134680
0.0658192	0.733595	2.68316	0.00831485	0.0140669	-3.49855	cg03281194
-0.00987885	0.80709	-0.313591	0.754373	0.792075	-6.94496	cg14657915
-0.0679549	0.687852	-2.09993	0.0378193	0.0555064	-4.82899	cg00811777
0.013669	0.607709	0.514977	0.607511	0.659545	-6.86166	cg16476048
-0.106696	0.620592	-3.63649	0.000407694	0.000906775	-0.723013	cg20894963
0.0206022	0.771908	0.77411	0.44038	0.499242	-6.69524	cg12900082
-0.19138	0.263525	-6.99929	1.56317e-10	1.15367e-09	13.5297	cg26293590
-0.018099	0.708728	-0.666588	0.506309	0.563446	-6.77236	cg00501006
0.0830352	0.776856	2.51649	0.0131661	0.0213618	-3.90881	cg09098522
-0.0155397	0.68315	-0.464107	0.643408	0.692407	-6.88651	cg03997992
-0.143471	0.145826	-5.73756	7.25235e-08	3.21167e-07	7.54657	cg19536652
0.0691993	0.71175	2.84702	0.00518684	0.00918597	-3.07268	cg16960593
0.244711	0.490772	6.5663	1.36812e-09	8.40326e-09	11.4109	cg15974673
-0.0159003	0.566411	-0.484017	0.629251	0.67936	-6.87709	cg02900183
0.0504275	0.595282	1.47074	0.143966	0.185313	-5.92226	cg24009881
-0.170006	0.239693	-6.64502	9.21816e-10	5.86424e-09	11.7959	cg01017257
0.0976872	0.730636	3.12989	0.00219373	0.00420198	-2.28645	cg14971320
-0.0139174	0.400729	-0.411324	0.681565	0.727572	-6.90958	cg05875017
-0.128862	0.718084	-3.55499	0.000540808	0.00117168	-0.987438	cg08790301
-0.217975	0.326299	-7.61119	6.6773e-12	6.54428e-11	16.6163	cg14486477
0.0133856	0.493078	0.39428	0.69407	0.73884	-6.91643	cg21686600
-0.159306	0.574242	-4.59314	1.08092e-05	3.23406e-05	2.71992	cg09100593
-0.0312214	0.679422	-0.976476	0.330783	0.388155	-6.51926	cg13491317
0.186471	0.277875	4.45166	1.9139e-05	5.48715e-05	2.17365	cg08520746
0.146701	0.743384	4.84387	3.82209e-06	1.24101e-05	3.71703	cg26170660
-0.110667	0.660413	-3.15977	0.00199627	0.0038575	-2.19964	cg22964146
0.179312	0.695063	5.75287	6.78057e-08	3.02122e-07	7.61218	cg11936643
0.288815	0.359154	8.48789	6.34592e-14	1.00884e-12	21.1841	cg18088242
-0.0398051	0.702714	-1.19542	0.234268	0.285942	-6.28385	cg24759348
0.207752	0.519862	5.52923	1.89427e-07	7.75152e-07	6.61624	cg02092102
-0.149944	0.183671	-6.54561	1.50661e-09	9.17943e-09	11.3164	cg26889659
0.145245	0.402505	3.3676	0.00101816	0.00208984	-1.57693	cg06048354
0.196165	0.614291	8.26924	2.02835e-13	2.83871e-12	20.0427	cg14358282
-0.198636	0.194959	-7.86835	1.71205e-12	1.91771e-11	17.9499	cg12480903
0.189149	0.609457	5.99933	2.13339e-08	1.04524e-07	8.73535	cg08196553
-0.00427556	0.54629	-0.11892	0.905537	0.921451	-6.98704	cg07157333
0.21155	0.508866	5.54294	1.77973e-07	7.32178e-07	6.67665	cg23332335
0.266458	0.516597	7.11529	8.66143e-11	6.71765e-10	14.1071	cg17787876
-0.11448	0.174838	-3.88557	0.000167317	0.000401595	0.11455	cg15104644
0.161108	0.432244	4.3466	2.90378e-05	8.05438e-05	1.77592	cg06584218
-0.134475	0.512667	-4.08193	8.06304e-05	0.000205648	0.805025	cg21393885
-0.0309684	0.702007	-0.751069	0.454074	0.512721	-6.71273	cg01218414
0.0826192	0.73256	2.80142	0.00592855	0.010367	-3.19362	cg21328082
0.0216679	0.628835	0.785962	0.433431	0.492259	-6.68604	cg09250367
0.149321	0.497508	3.75954	0.000263899	0.000609788	-0.314702	cg00010445
-0.114736	0.47602	-3.59663	0.000468376	0.00102866	-0.852951	cg26235748
0.26127	0.563116	9.03491	3.27273e-15	7.46727e-14	24.0968	cg04999637
0.00145314	0.565289	0.0430159	0.96576	0.972101	-6.99318	cg24244854
-0.0852167	0.694419	-2.39519	0.0181505	0.0285462	-4.19239	cg18389339
0.184592	0.662057	6.90077	2.57244e-10	1.82181e-09	13.0428	cg16911810
-0.052195	0.333613	-1.84627	0.0673043	0.0934997	-5.31362	cg14373210
-0.141063	0.430559	-4.04761	9.17631e-05	0.000231341	0.682463	cg12367833
0.170594	0.593802	5.3571	4.11464e-07	1.58796e-06	5.86563	cg01937840
-0.0701019	0.64186	-2.47499	0.0147132	0.0236108	-4.00725	cg03666244
-0.0338632	0.4218	-1.11234	0.268202	0.32246	-6.37865	cg10442113
0.00114693	0.65921	0.0309495	0.975361	0.980025	-6.99363	cg15208832
0.276641	0.655565	7.53286	1.00481e-11	9.47532e-11	16.2159	cg14428166
-0.155337	0.574545	-4.68942	7.2806e-06	2.2456e-05	3.09851	cg09169682
-0.222436	0.276784	-9.66164	1.03651e-16	3.87944e-15	27.4905	cg09411874
-0.174888	0.541182	-4.83479	3.97113e-06	1.28536e-05	3.68027	cg16875864
-0.179605	0.438771	-5.60732	1.32653e-07	5.5845e-07	6.96139	cg09096787
-0.184945	0.442042	-6.81465	3.96967e-10	2.70604e-09	12.6189	cg13919341
-0.0277948	0.635485	-0.815847	0.416196	0.475154	-6.66224	cg11412468
-0.122416	0.703175	-3.31017	0.00123004	0.00248391	-1.75229	cg25481252
-0.0761961	0.295463	-2.11174	0.0367723	0.0541098	-4.805	cg27278787
-0.239188	0.397354	-8.29885	1.75146e-13	2.49271e-12	20.1873	cg24035745
-0.130625	0.691561	-3.76567	0.000258174	0.000597744	-0.294077	cg04073204
-0.00409629	0.484698	-0.112396	0.910696	0.925713	-6.98779	cg25851651
-0.0786531	0.717441	-2.38887	0.0184509	0.0289769	-4.20681	cg14888255
0.22533	0.579632	7.08896	9.90685e-11	7.59587e-10	13.9757	cg19337854
0.0973801	0.654703	3.07201	0.00262861	0.00495328	-2.45256	cg16667251
-0.114005	0.749904	-2.84944	0.00515178	0.00913025	-3.06643	cg00562180
-0.102508	0.53943	-2.88407	0.00465079	0.00831741	-2.97356	cg15393022
0.084226	0.275105	1.93351	0.0555172	0.0785801	-5.15355	cg23963802
0.10007	0.375398	2.76917	0.00650864	0.0112778	-3.27796	cg08000731
0.180816	0.730493	6.06721	1.54504e-08	7.75089e-08	9.04912	cg17025149
-0.0382301	0.654934	-1.35571	0.177725	0.223588	-6.08214	cg07873488
-0.126475	0.696918	-3.40015	0.000913745	0.00189385	-1.47639	cg05143398
-0.116203	0.590966	-3.72022	0.000303575	0.000693103	-0.446344	cg14157213
0.135404	0.856625	6.23522	6.86585e-09	3.68358e-08	9.8381	cg06355422
0.0628039	0.769266	3.04319	0.00287252	0.00536802	-2.53402	cg00394221
-0.0524931	0.331774	-1.69865	0.0919641	0.123883	-5.56857	cg07838943
-0.108624	0.65989	-3.0499	0.0028148	0.00526929	-2.51531	cg11904751
0.129326	0.73148	4.22187	4.72336e-05	0.000125919	1.31276	cg20939662
-0.0389192	0.598945	-1.14345	0.255115	0.308389	-6.34393	cg18473903
0.0912247	0.324095	2.12851	0.0353297	0.0521651	-4.77075	cg06728252
0.00765452	0.750685	0.270214	0.787458	0.820955	-6.95761	cg00500221
0.0822771	0.795719	2.74402	0.00699636	0.0120352	-3.34314	cg09877744
0.228372	0.662609	6.50458	1.85497e-09	1.11282e-08	11.1139	cg08941355
0.119305	0.336199	2.93063	0.00404732	0.0073307	-2.84711	cg09194364
-0.0874972	0.597126	-2.38127	0.0188183	0.0294945	-4.22413	cg18788725
0.0657447	0.407167	1.82092	0.0710976	0.0982479	-5.35883	cg24235904
0.0171641	0.593183	0.537753	0.591739	0.644849	-6.8497	cg08217910
-0.109767	0.620599	-3.24203	0.00153481	0.00303934	-1.95714	cg14881187
0.0910271	0.678743	2.46093	0.015273	0.0244234	-4.04026	cg27247736
-0.151527	0.515512	-3.95981	0.000127323	0.000312477	0.372534	cg10883069
-0.0641819	0.426468	-1.70641	0.0905063	0.122113	-5.55567	cg06618047
0.119845	0.512572	2.86008	0.00499286	0.00887349	-3.038	cg08799305
-0.0926929	0.66649	-2.61133	0.0101641	0.0168807	-3.67834	cg17806882
0.0172786	0.503973	0.514074	0.608141	0.660084	-6.86212	cg02094042
-0.102682	0.706669	-2.81087	0.00576768	0.0101123	-3.16873	cg16577533
-0.13312	0.168643	-4.75575	5.5291e-06	1.74244e-05	3.36247	cg12930573
-0.0610001	0.721999	-1.80424	0.0736893	0.101466	-5.38826	cg13641993
0.1071	0.252487	3.18317	0.00185337	0.00360604	-2.13121	cg01296532
-0.175605	0.361899	-7.44557	1.56829e-11	1.42184e-10	15.7793	cg01827805
0.241459	0.567457	7.84214	1.98589e-12	2.19195e-11	17.805	cg15679064
-0.0556899	0.481318	-1.44094	0.152192	0.194854	-5.96488	cg14093103
-0.166892	0.337388	-5.67199	9.85616e-08	4.25254e-07	7.24936	cg26183190
0.0890727	0.564756	2.43784	0.0162336	0.0258068	-4.09411	cg06871560
0.0626067	0.699871	2.23109	0.0275232	0.0416182	-4.55568	cg25488990
-0.0662331	0.565112	-1.66351	0.0988059	0.132105	-5.62626	cg08594936
0.0853625	0.58615	2.9505	0.00381249	0.0069434	-2.79264	cg27462791
-0.139972	0.702105	-3.68245	0.000346969	0.000782861	-0.571781	cg01836943
0.142061	0.589047	4.06265	8.6716e-05	0.000219757	0.736061	cg18825419
0.288316	0.571907	9.36752	5.31051e-16	1.56111e-14	25.8845	cg02063817
-0.0509452	0.746311	-1.32383	0.188063	0.235188	-6.12422	cg03824238
-0.00604657	0.373289	-0.167189	0.867501	0.889896	-6.98013	cg10911287
0.0774755	0.830795	2.71351	0.00763275	0.0130207	-3.42153	cg22396632
-0.0996288	0.390305	-2.9345	0.0040006	0.00725311	-2.83654	cg19901381
0.11131	0.253811	2.68205	0.00834317	0.0141114	-3.50151	cg08022244
0.169538	0.668508	6.14243	1.07834e-08	5.56877e-08	9.39902	cg01267797
0.0626939	0.715918	2.42612	0.0167397	0.0265251	-4.12123	cg25741562
0.0104869	0.547677	0.29837	0.765934	0.802218	-6.94961	cg05740254
0.317293	0.451337	9.0341	3.28719e-15	7.4951e-14	24.0925	cg05007549
-0.135183	0.388699	-4.25913	4.08837e-05	0.000110253	1.45009	cg07905748
0.0284922	0.323361	0.694377	0.488781	0.546597	-6.75352	cg04166812
0.284004	0.12269	7.46392	1.43817e-11	1.31323e-10	15.8646	cg04410777
-0.147866	0.387898	-5.65841	1.04777e-07	4.4953e-07	7.18993	cg11841127
0.0725075	0.761132	2.54435	0.0122108	0.0199492	-3.84189	cg09465288
-0.119952	0.720887	-3.13901	0.0021316	0.00409523	-2.26002	cg02100365
-0.186054	0.272064	-7.92956	1.2384e-12	1.43024e-11	18.2676	cg00292107
0.0882091	0.581905	2.95232	0.0037916	0.00690918	-2.78763	cg20398399
-0.0866724	0.673681	-2.61286	0.0101211	0.0168178	-3.67456	cg07247409
0.183192	0.593531	5.73772	7.27417e-08	3.22018e-07	7.544	cg09608652
0.115421	0.741278	3.33629	0.00112903	0.00229725	-1.67286	cg04192879
-0.14619	0.141599	-6.20123	8.08969e-09	4.28105e-08	9.67839	cg03540794
-0.0514686	0.349628	-1.42978	0.155366	0.198414	-5.98063	cg10994149
-0.205497	0.302028	-8.74225	1.58397e-14	2.96289e-13	22.5467	cg01566584
0.172597	0.736647	6.02571	1.88242e-08	9.30229e-08	8.85703	cg04821708
-0.0781723	0.562252	-2.53107	0.0126582	0.0206101	-3.87387	cg24114822
-0.189037	0.275387	-7.6649	4.9942e-12	5.03916e-11	16.9004	cg13939185
0.235767	0.640207	6.37395	3.5186e-09	2.00086e-08	10.4897	cg10394788
0.117523	0.720396	3.32522	0.00117087	0.00237618	-1.7066	cg18086520
-0.129325	0.594051	-3.62115	0.000430103	0.000951899	-0.77314	cg08611402
-0.0459693	0.309213	-1.51738	0.131787	0.171182	-5.85385	cg08528604
0.0396455	0.673299	1.22735	0.222081	0.272755	-6.24563	cg02010152
-0.0731157	0.624897	-2.06237	0.04132	0.0601001	-4.90442	cg24719910
-0.0476907	0.671054	-1.49224	0.138248	0.178727	-5.89098	cg08263941
0.0828952	0.628624	2.36864	0.0194423	0.030377	-4.25275	cg13209762
0.0188465	0.719548	0.662001	0.509234	0.5662	-6.77539	cg14307687
-0.0257775	0.481827	-0.658738	0.511319	0.568251	-6.77754	cg06748147
-0.107175	0.700346	-3.42448	0.000842378	0.0017577	-1.40075	cg04754605
-0.14873	0.713828	-4.14993	6.22722e-05	0.000162153	1.05013	cg06640206
-0.143341	0.431407	-4.90344	2.97102e-06	9.83866e-06	3.95916	cg21075784
0.0641975	0.651912	2.04794	0.0427365	0.0619659	-4.93305	cg05355311
-0.0289692	0.53051	-0.759529	0.449018	0.507723	-6.70637	cg04854282
-0.0363001	0.455436	-1.22873	0.221566	0.2722	-6.24396	cg01733570
-0.108238	0.666266	-2.92815	0.00407757	0.00737929	-2.8539	cg11882601
0.0600349	0.74977	2.0391	0.0436258	0.0631252	-4.95052	cg03039843
-0.0324659	0.493713	-0.95729	0.340336	0.39812	-6.53766	cg04402693
0.111325	0.728768	3.31434	0.00121338	0.00245313	-1.73966	cg23071186
0.0333628	0.546405	0.777088	0.438628	0.497472	-6.69294	cg22566355
0.151199	0.779453	5.55393	1.69285e-07	6.99367e-07	6.72512	cg11795975
-0.00296021	0.633068	-0.0916183	0.927153	0.939707	-6.98991	cg01942106
-0.19238	0.273465	-8.3506	1.31121e-13	1.92383e-12	20.471	cg14383549
-0.145194	0.264874	-4.07298	8.34017e-05	0.000212073	0.772991	cg26105015
-0.192947	0.225178	-7.35871	2.4734e-11	2.14292e-10	15.3335	cg25413342
0.00201579	0.682018	0.0570881	0.954569	0.962723	-6.99248	cg02687288
-0.140336	0.452674	-4.026	9.95109e-05	0.000249284	0.6057	cg13016775
0.136814	0.719527	4.98433	2.10414e-06	7.15525e-06	4.2911	cg03999872
0.291622	0.569449	9.45935	3.20909e-16	1.02381e-14	26.3798	cg23350904
-0.0301313	0.711919	-0.881688	0.379699	0.438428	-6.60669	cg26160189
-0.203598	0.277868	-8.54617	4.57595e-14	7.55303e-13	21.5047	cg14177934
0.106323	0.81248	5.11419	1.19788e-06	4.2557e-06	4.83358	cg10136452
-0.154343	0.162898	-6.3046	4.90603e-09	2.71026e-08	10.1654	cg00171084
-0.0365034	0.283952	-1.02385	0.307953	0.364411	-6.47227	cg12115991
0.130726	0.458219	3.32	0.00119109	0.00241255	-1.72248	cg11263351
0.0859857	0.55	2.48397	0.0143653	0.023112	-3.98607	cg02005782
-0.0734509	0.640827	-1.95434	0.0529755	0.0752865	-5.11429	cg03443427
0.171085	0.620107	4.94134	2.5286e-06	8.47773e-06	4.11426	cg26422151
0.262217	0.564612	8.15612	3.75555e-13	4.93309e-12	19.4387	cg09120873
0.0112311	0.541116	0.297519	0.766582	0.802811	-6.94987	cg04352534
0.261501	0.603671	9.46055	3.18796e-16	1.01965e-14	26.3863	cg05063952
-0.141423	0.503739	-4.54907	1.29301e-05	3.8189e-05	2.54848	cg26696655
0.117433	0.485485	3.65509	0.00038199	0.00085451	-0.661972	cg15988792
-0.0143946	0.575575	-0.456555	0.648812	0.69752	-6.88998	cg16423186
0.0414821	0.688782	1.23274	0.220072	0.270572	-6.23909	cg20387392
-0.137413	0.303643	-4.0957	7.65377e-05	0.000196118	0.854415	cg15112910
-0.0496919	0.678107	-1.4727	0.143436	0.1847	-5.91942	cg03280299
-0.058118	0.460706	-1.62824	0.106083	0.140893	-5.68303	cg23677291
-0.139784	0.651849	-4.18619	5.41948e-05	0.000142841	1.18209	cg19511229
0.0801797	0.64038	2.53717	0.012451	0.0203067	-3.8592	cg19931902
0.173775	0.67213	7.08924	9.81993e-11	7.53563e-10	13.9839	cg14722693
-0.159492	0.387851	-5.1848	8.82166e-07	3.21124e-06	5.12897	cg16176694
0.0823608	0.624837	2.08818	0.0388859	0.0569018	-4.85272	cg01848457
-0.0414596	0.618758	-1.12035	0.264789	0.318832	-6.3698	cg05816193
0.145576	0.736269	5.15457	1.00701e-06	3.62907e-06	5.00126	cg15417798
-0.0714122	0.340747	-1.83943	0.0683109	0.0947509	-5.32588	cg03061122
-0.228402	0.275206	-9.58272	1.60053e-16	5.63334e-15	27.0632	cg11023456
0.385747	0.312036	13.4018	1.2185e-25	2.23806e-22	47.7141	cg01334682
0.26581	0.547609	9.58252	1.63129e-16	5.73123e-15	27.0452	cg15256305
0.149239	0.34892	3.42198	0.000849479	0.0017711	-1.40856	cg15747825
-0.102091	0.206398	-3.61466	0.000439936	0.000971797	-0.794309	cg06848185
-0.204775	0.295465	-7.38255	2.19265e-11	1.92167e-10	15.4516	cg11935638
-0.102228	0.460151	-3.62025	0.000431452	0.000954693	-0.776073	cg02115781
-0.178544	0.593409	-5.767	6.34973e-08	2.84215e-07	7.67589	cg07560922
0.0899688	0.661679	2.98882	0.00339459	0.00624619	-2.68667	cg24780796
-0.132095	0.666097	-3.96561	0.000124618	0.00030652	0.392837	cg14718396
-0.00269098	0.342656	-0.0631095	0.949784	0.958832	-6.99212	cg22203776
-0.00646781	0.481591	-0.212915	0.831753	0.859196	-6.97145	cg24428600
0.0199337	0.527758	0.502018	0.61657	0.667692	-6.86823	cg16759813
0.154384	0.684689	6.53475	1.58959e-09	9.64414e-09	11.2641	cg09837656
0.0768088	0.450597	1.9306	0.0558793	0.0790475	-5.15899	cg10861135
-0.146446	0.694066	-4.30414	3.43035e-05	9.38911e-05	1.61714	cg12098896
0.138867	0.806341	4.83328	3.99645e-06	1.29284e-05	3.67417	cg18448746
0.207809	0.605262	5.07762	1.40757e-06	4.94224e-06	4.67836	cg18665594
0.200218	0.479435	4.78321	4.93045e-06	1.56864e-05	3.47246	cg22845236
-0.166257	0.514738	-4.59844	1.05778e-05	3.17126e-05	2.74064	cg06520307
-0.0506569	0.383822	-1.31174	0.192099	0.239677	-6.13993	cg15044041
-0.151516	0.403874	-6.71033	6.64948e-10	4.35587e-09	12.1147	cg23836365
-0.00557101	0.482225	-0.162091	0.871505	0.89331	-6.98097	cg27429195
0.11334	0.59606	2.86136	0.00497408	0.00884392	-3.03458	cg08319294
-0.12209	0.597733	-3.13248	0.00217592	0.0041715	-2.27895	cg08313406
-0.107357	0.179512	-3.98699	0.000115107	0.000284928	0.467913	cg13236409
-0.153861	0.222675	-6.89226	2.66812e-10	1.88205e-09	13.0067	cg08450941
-0.156525	0.576627	-4.4024	2.3289e-05	6.57871e-05	1.98631	cg08116775
0.152446	0.515618	4.49485	1.60952e-05	4.67736e-05	2.33912	cg02577436
0.114602	0.733088	3.62364	0.000426391	0.000944358	-0.765021	cg25154244
0.126211	0.580775	3.404	0.000902103	0.00187177	-1.46447	cg06120122
-0.0393621	0.696247	-1.34944	0.179725	0.225852	-6.0905	cg20302957
0.133084	0.666681	4.56234	1.22523e-05	3.6331e-05	2.59999	cg24621362
-0.0923136	0.324741	-3.18954	0.00181611	0.00354118	-2.11249	cg02669055
-0.169248	0.260026	-7.64409	5.56953e-12	5.56079e-11	16.7935	cg12113132
0.28597	0.373469	9.87065	3.33815e-17	1.49815e-15	28.6056	cg00486352
-0.102792	0.822828	-2.44872	0.0157746	0.025146	-4.0688	cg26585007
0.179047	0.763819	5.92251	3.06724e-08	1.45644e-07	8.38247	cg14480446
-0.179036	0.3059	-9.62979	1.23522e-16	4.51416e-15	27.318	cg27543672
0.10482	0.760811	3.6114	0.000444961	0.000981672	-0.804944	cg02315926
-0.0363909	0.674691	-1.17879	0.240802	0.293001	-6.30336	cg24315710
-0.137011	0.546504	-4.29677	3.53058e-05	9.63853e-05	1.58971	cg24147187
0.0670623	0.782751	2.6839	0.00829756	0.0140408	-3.49668	cg14288335
0.00694569	0.72339	0.2223	0.824456	0.853072	-6.96941	cg14047387
0.0659928	0.640103	2.11628	0.0363766	0.053592	-4.79575	cg05656442
-0.104339	0.850178	-2.90055	0.00442837	0.00795204	-2.92901	cg22884541
0.211335	0.258597	5.17602	9.16788e-07	3.3275e-06	5.09182	cg03774463
-0.148634	0.16977	-6.03993	1.75157e-08	8.70073e-08	8.92672	cg08063317
0.122787	0.359191	2.75812	0.00671902	0.011605	-3.30667	cg07608565
0.316324	0.402163	10.2788	3.50535e-18	2.29558e-16	30.8226	cg23038074
0.192491	0.618369	5.38985	3.55367e-07	1.38788e-06	6.00736	cg14138540
0.242455	0.667981	7.93444	1.21942e-12	1.41145e-11	18.2832	cg14927855
0.255711	0.621141	8.25243	2.24552e-13	3.10887e-12	19.9434	cg15325875
-0.101866	0.232728	-3.85384	0.000187797	0.000446378	0.00559524	cg10046767
0.160794	0.666745	5.46949	2.4833e-07	9.95448e-07	6.35411	cg10466548
0.270743	0.172058	7.05796	1.16017e-10	8.76994e-10	13.8213	cg22976224
0.00204092	0.705344	0.0498372	0.960335	0.967504	-6.99287	cg04833011
0.0150806	0.708637	0.548242	0.584539	0.637916	-6.84402	cg02134720
0.140217	0.664423	4.34023	2.97747e-05	8.23942e-05	1.75203	cg27648556
0.109826	0.713016	3.7158	0.000308375	0.000703204	-0.46108	cg07914856
0.0140818	0.759993	0.451989	0.652088	0.700469	-6.89205	cg07104086
-0.188453	0.326115	-6.81549	3.95297e-10	2.69631e-09	12.623	cg19244722
-0.014888	0.732385	-0.32673	0.744438	0.783302	-6.94076	cg05595088
-0.147691	0.329662	-5.25094	6.59384e-07	2.45607e-06	5.40996	cg14930320
0.229673	0.424715	5.78	5.9774e-08	2.68994e-07	7.73453	cg17436134
-0.140268	0.608415	-3.30172	0.00126451	0.00254663	-1.7779	cg03408904
-0.125306	0.144999	-5.23845	6.94841e-07	2.57653e-06	5.35908	cg25599924
0.205583	0.464649	5.14677	1.04192e-06	3.74386e-06	4.96839	cg02775129
-0.0201504	0.831854	-0.807146	0.421168	0.480134	-6.66926	cg09394681
0.0660505	0.673993	1.74103	0.0842281	0.11443	-5.49744	cg09416521
-0.0629122	0.701521	-1.69037	0.0935404	0.125803	-5.58227	cg06524846
0.153271	0.707803	4.90279	2.9792e-06	9.86277e-06	3.95652	cg11992736
0.0596966	0.632207	1.84299	0.0677852	0.0941073	-5.3195	cg03628033
-0.227549	0.270449	-9.54013	2.02311e-16	6.88844e-15	26.8328	cg04427490
0.1411	0.721119	4.56047	1.2346e-05	3.65944e-05	2.59271	cg10765212
0.0251173	0.506484	0.654078	0.514307	0.571072	-6.78059	cg25607121
-0.170331	0.348857	-5.49732	2.18944e-07	8.85452e-07	6.47602	cg14015502
-0.146917	0.660162	-4.23365	4.51313e-05	0.000120753	1.35605	cg26246536
0.152472	0.274572	3.79312	0.00023396	0.000546246	-0.20141	cg00200734
-0.033187	0.608624	-0.879437	0.380914	0.439671	-6.60866	cg20385461
0.16909	0.681832	4.71509	6.54695e-06	2.03725e-05	3.20036	cg08089567
-0.0231434	0.653413	-0.676695	0.499895	0.557297	-6.76559	cg01923312
0.0240417	0.65157	0.655549	0.513363	0.570152	-6.77963	cg08132940
0.0381064	0.706622	1.34444	0.181328	0.227682	-6.09713	cg08815403
-0.141558	0.720496	-3.83114	0.000203969	0.000481414	-0.0722189	cg24007833
-0.051877	0.687259	-1.31629	0.190574	0.237984	-6.13404	cg15871157
0.0280439	0.516796	1.15733	0.24942	0.302208	-6.32815	cg02306139
0.243681	0.433482	6.43195	2.64996e-09	1.54318e-08	10.7661	cg00048743
-0.140619	0.417088	-5.30592	5.16508e-07	1.95801e-06	5.6458	cg26725076
0.154175	0.467659	4.46949	1.78202e-05	5.13862e-05	2.24184	cg03887094
-0.0443212	0.653133	-1.32367	0.188117	0.235235	-6.12443	cg07753366
0.206761	0.353205	4.93492	2.59876e-06	8.69443e-06	4.08793	cg00561194
-0.259414	0.471109	-8.4081	9.74744e-14	1.47511e-12	20.7627	cg12632264
-0.0268292	0.557179	-1.02257	0.308559	0.36499	-6.47357	cg13882486
-0.173126	0.242776	-7.30926	3.17558e-11	2.69249e-10	15.0885	cg18460175
-0.112849	0.68747	-3.23798	0.00155497	0.00307533	-1.96919	cg15697786
-0.0184813	0.496744	-0.507556	0.612692	0.664268	-6.86544	cg03310838
0.0912796	0.668294	2.51136	0.0133494	0.0216333	-3.92107	cg11783834
-0.122048	0.372017	-4.16922	5.7841e-05	0.000151589	1.12023	cg20770409
-0.145602	0.30512	-6.30805	4.82434e-09	2.66885e-08	10.1818	cg07107976
0.0242061	0.562975	0.81449	0.41697	0.47595	-6.66334	cg25026755
0.173008	0.425409	5.43826	2.85893e-07	1.13578e-06	6.21779	cg20687414
-0.120324	0.28122	-3.65256	0.000385396	0.00086145	-0.670295	cg04085822
0.100472	0.763444	4.56382	1.21582e-05	3.6069e-05	2.60713	cg21514291
0.113237	0.406563	2.68151	0.00835587	0.0141312	-3.50288	cg02825977
0.00978799	0.473485	0.280495	0.779579	0.814076	-6.95478	cg24341911
0.156198	0.642811	4.60443	1.03226e-05	3.09944e-05	2.76402	cg26450860
0.21905	0.511103	5.80072	5.42749e-08	2.46112e-07	7.82821	cg21583723
0.0156913	0.671424	0.485974	0.627868	0.678156	-6.87614	cg00640053
0.258339	0.394908	7.43051	1.71034e-11	1.53602e-10	15.6949	cg06616077
0.0633705	0.332961	1.6053	0.111043	0.146824	-5.71933	cg01354088
0.284922	0.2303	7.48787	1.26985e-11	1.16955e-10	15.9866	cg01064749
-0.104675	0.493903	-3.31741	0.00120123	0.00243064	-1.73033	cg10485000
-0.22061	0.425295	-9.00587	3.77647e-15	8.46285e-14	23.9555	cg26414235
0.0666546	0.473324	1.49112	0.138541	0.17906	-5.89262	cg26913058
0.0711159	0.649303	2.48357	0.0143808	0.0231336	-3.98703	cg03678098
0.21488	0.529165	5.5317	1.87312e-07	7.67225e-07	6.62712	cg13081704
-0.0477319	0.565473	-1.39434	0.165779	0.210132	-6.02986	cg08218486
-0.102764	0.189405	-4.32417	3.1669e-05	8.72152e-05	1.69304	cg09444392
-0.0161336	0.719431	-0.36656	0.714589	0.757212	-6.92697	cg04231050
-0.218759	0.247161	-9.80162	4.79154e-17	2.02836e-15	28.2494	cg05857060
0.0395831	0.730494	1.32487	0.187718	0.234802	-6.12286	cg14928241
0.0757153	0.78417	3.60748	0.000450709	0.000993249	-0.81712	cg17271677
0.0467189	0.761393	1.56509	0.120181	0.157647	-5.78175	cg07220903
-0.0201333	0.602067	-0.53984	0.590303	0.643526	-6.84858	cg05375686
-0.0853321	0.706952	-2.16255	0.0325501	0.0484373	-4.70042	cg24884230
0.347155	0.593622	12.1182	1.34809e-22	6.99726e-20	40.8239	cg01143938
-0.181717	0.227519	-7.4545	1.49725e-11	1.36229e-10	15.8247	cg20580294
0.0946444	0.148683	2.2342	0.0273123	0.0413327	-4.54902	cg06847624
0.276504	0.577632	8.72624	1.75162e-14	3.23203e-13	22.4485	cg21648391
-0.161335	0.245207	-6.52676	1.65353e-09	1.00021e-08	11.2256	cg16243197
-0.0734504	0.379114	-1.90567	0.0590727	0.0831251	-5.20537	cg13813458
0.237784	0.293851	6.45859	2.32546e-09	1.36932e-08	10.8935	cg09550810
-0.167045	0.225887	-6.78211	4.64342e-10	3.12642e-09	12.4653	cg05155595
0.0986078	0.777755	3.13757	0.0021413	0.00411236	-2.2642	cg00349061
0.239673	0.628308	6.19821	8.2478e-09	4.35898e-08	9.65993	cg07179872
-0.115957	0.664452	-3.15124	0.00205088	0.00395351	-2.2245	cg08181212
0.148816	0.768178	4.81634	4.29135e-06	1.37991e-05	3.60578	cg04098585
0.0990844	0.411973	2.71656	0.00756676	0.0129163	-3.41372	cg16387254
-0.0868823	0.69385	-2.34584	0.0206165	0.0320249	-4.30412	cg10246038
0.151838	0.612263	4.44885	1.93547e-05	5.54467e-05	2.16295	cg11581865
0.0408345	0.650757	1.34539	0.181023	0.227346	-6.09587	cg27046335
0.309608	0.466885	9.6125	1.38331e-16	4.95674e-15	27.2073	cg13179216
0.18888	0.625999	6.01805	1.95211e-08	9.6165e-08	8.82168	cg00335252
-0.101234	0.286067	-3.46933	0.000724323	0.00153052	-1.26014	cg14046477
-0.136123	0.602992	-3.89682	0.000160568	0.000386754	0.153403	cg11726229
-0.173096	0.246805	-6.75932	5.21314e-10	3.47976e-09	12.3524	cg15283950
0.0932478	0.786435	3.27926	0.00136055	0.00272291	-1.84568	cg04425617
-0.107177	0.64059	-3.26711	0.00141528	0.00282254	-1.88217	cg19477793
-0.1513	0.335954	-5.74043	7.17613e-08	3.1816e-07	7.55707	cg05139523
0.0464914	0.675956	1.48252	0.140811	0.181691	-5.90518	cg03043406
-0.18138	0.195578	-7.18304	6.07821e-11	4.85943e-10	14.4532	cg17919186
0.122107	0.683214	3.99954	0.00010985	0.000272924	0.512137	cg01811815
-0.0488125	0.4537	-1.49651	0.137133	0.177427	-5.88472	cg10318458
0.190087	0.582677	6.47793	2.11477e-09	1.25465e-08	10.9861	cg21052873
0.0663113	0.517453	2.14158	0.0342384	0.0507245	-4.74385	cg27104271
0.201604	0.71439	6.42626	2.72481e-09	1.58295e-08	10.739	cg02585329
-0.168985	0.261783	-6.76779	4.98875e-10	3.34079e-09	12.3953	cg16908552
0.199006	0.47477	6.08756	1.40209e-08	7.08612e-08	9.14356	cg27287745
-0.22068	0.355849	-7.3662	2.38617e-11	2.07551e-10	15.3688	cg11071193
0.11514	0.56525	3.40481	0.000899675	0.00186708	-1.46196	cg12582426
-0.175357	0.195222	-7.91846	1.31337e-12	1.50787e-11	18.2099	cg14884160
-0.0308769	0.516222	-0.92755	0.355493	0.413642	-6.56548	cg24492058
-0.000199787	0.712509	-0.00642807	0.994882	0.995846	-6.99409	cg03408359
0.204031	0.731475	6.13748	1.10422e-08	5.6912e-08	9.37593	cg10215401
0.135436	0.754009	4.97479	2.19188e-06	7.43297e-06	4.25178	cg21364077
0.157458	0.7134	6.90414	2.51284e-10	1.78317e-09	13.0653	cg17411016
-0.0941756	0.534801	-3.07923	0.00257025	0.00485199	-2.43197	cg05307301
0.154003	0.56077	4.59336	1.07993e-05	3.23152e-05	2.7208	cg02407266
0.204576	0.627005	6.87899	2.87205e-10	2.01429e-09	12.9351	cg13727629
0.200387	0.338529	5.23298	7.13769e-07	2.64129e-06	5.33343	cg22756866
0.0328107	0.757542	1.35939	0.176555	0.222275	-6.07723	cg07106927
-0.0432117	0.671084	-1.33449	0.184558	0.231317	-6.11027	cg07907641
0.0946299	0.466565	2.17105	0.0318859	0.0475445	-4.68269	cg07724623
-0.136342	0.363672	-4.36	2.75436e-05	7.6706e-05	1.82628	cg12644059
0.118163	0.58137	3.30868	0.00123608	0.00249521	-1.75684	cg19230501
0.232037	0.596117	7.21143	5.29518e-11	4.28662e-10	14.5886	cg02066277
0.254244	0.285344	6.47913	2.10236e-09	1.2478e-08	10.9918	cg21865150
0.267299	0.240243	6.86489	3.08346e-10	2.14919e-09	12.8657	cg24767540
-0.134935	0.64439	-4.30755	3.38486e-05	9.27541e-05	1.62986	cg25834692
-0.149463	0.246098	-5.78061	5.94688e-08	2.67718e-07	7.73929	cg25688060
