## Supplementary material for "Aqueous Humor Liquid Biopsy Enables Multi-Omics Tumor Profiling and Methylation-Based Machine-Learning Stratification of Retinoblastoma": Table S6 (part 10 of 35)

### Sheet: ClusterB (continued)
logFC	AveExpr	t	P.Value	adj.P.Val	B	CpG
0.253867	0.540835	6.48392	2.05338e-09	1.22063e-08	11.0148	cg04567738
-0.0423956	0.717205	-1.24602	0.215172	0.265222	-6.22284	cg22985016
0.236153	0.522556	8.73696	1.65277e-14	3.07276e-13	22.5055	cg15420926
-0.219995	0.345283	-8.54284	4.68062e-14	7.70143e-13	21.4827	cg20985587
0.065177	0.576555	1.93106	0.0558222	0.0789723	-5.15813	cg23045908
-0.00491004	0.748153	-0.216852	0.828689	0.856737	-6.9706	cg10613332
-0.096019	0.491109	-3.17852	0.00188099	0.0036551	-2.14484	cg16463452
-0.0442642	0.51888	-1.3451	0.181117	0.227449	-6.09626	cg10099917
-0.0073546	0.588831	-0.225614	0.821883	0.850897	-6.96866	cg24849956
-0.103122	0.685918	-2.96332	0.00366761	0.00670294	-2.7573	cg07396272
0.271165	0.575175	8.31078	1.64309e-13	2.35325e-12	20.25	cg04032071
0.216823	0.668191	7.99811	8.70279e-13	1.04438e-11	18.6141	cg11278727
0.271677	0.317146	7.18921	5.93431e-11	4.75858e-10	14.4771	cg13307880
0.0331097	0.36885	0.758338	0.449728	0.508427	-6.70727	cg15652532
0.0619087	0.67905	1.85663	0.0658043	0.0916393	-5.29499	cg01999333
0.294545	0.475456	9.42066	3.96807e-16	1.22646e-14	26.1711	cg26853061
-0.197788	0.401784	-7.42707	1.73931e-11	1.55879e-10	15.6784	cg13011452
0.281228	0.574215	9.68093	9.49378e-17	3.59951e-15	27.5775	cg24453664
0.101933	0.650399	3.22665	0.00161273	0.00318	-2.00289	cg14724298
-0.0015447	0.778979	-0.0525658	0.958165	0.965681	-6.99273	cg16883063
0.0189863	0.654049	0.562565	0.574775	0.628727	-6.83608	cg23341085
-0.154274	0.193623	-6.21427	7.59654e-09	4.04431e-08	9.73963	cg24770624
-0.085294	0.617595	-2.96836	0.00361214	0.00661277	-2.7434	cg10989381
0.113767	0.810845	4.01565	0.000103438	0.000258301	0.569054	cg16956686
0.155952	0.724707	5.32307	4.78868e-07	1.82677e-06	5.71899	cg23097878
0.111377	0.71883	3.12699	0.00221379	0.00423647	-2.29482	cg12860156
0.0234029	0.73052	0.741349	0.459923	0.518516	-6.71995	cg05391338
0.196823	0.691255	6.65331	8.88785e-10	5.67622e-09	11.8318	cg14653136
-0.104652	0.347251	-3.41895	0.000858144	0.00178766	-1.418	cg25334660
0.217219	0.486773	7.29199	3.49958e-11	2.94329e-10	14.9939	cg24941681
-0.177966	0.203043	-7.72912	3.56529e-12	3.72078e-11	17.2307	cg25315493
-0.144044	0.425933	-5.39299	3.50311e-07	1.36981e-06	6.02119	cg12025243
-0.132763	0.239524	-4.49163	1.63045e-05	4.73238e-05	2.32677	cg06108383
0.222851	0.591517	7.6587	5.20785e-12	5.22915e-11	16.8599	cg04341324
-0.124615	0.643754	-3.1027	0.00238896	0.00453981	-2.36481	cg11869862
0.109145	0.7917	3.86395	0.000181053	0.000431673	0.040121	cg15418499
0.21873	0.521478	6.07415	1.49471e-08	7.51628e-08	9.08133	cg27039625
-0.107639	0.43449	-3.41971	0.000855958	0.00178374	-1.41563	cg19820919
-0.0565299	0.157094	-1.90049	0.0597554	0.0839976	-5.21495	cg21879102
0.150571	0.535167	4.94386	2.50156e-06	8.3953e-06	4.1246	cg01794555
-0.215169	0.341999	-6.89837	2.60473e-10	1.84205e-09	13.0306	cg18548288
0.0512206	0.590921	1.29819	0.196698	0.2448	-6.15736	cg21907850
0.0821711	0.683302	2.92399	0.00412879	0.00746274	-2.86527	cg24921221
0.0456647	0.723213	1.68183	0.0951902	0.127783	-5.59634	cg17341904
0.180759	0.613064	7.5403	9.58006e-12	9.08749e-11	16.2621	cg18509466
0.160103	0.74592	5.21686	7.66286e-07	2.81953e-06	5.26489	cg00113675
0.09891	0.453637	2.76647	0.00655947	0.0113568	-3.28499	cg14643390
0.0913625	0.677769	3.57141	0.000510775	0.0011123	-0.934143	cg23524354
0.0858161	0.534025	2.55198	0.0119603	0.0195794	-3.82345	cg02074274
-0.224846	0.508549	-8.16715	3.54112e-13	4.67673e-12	19.4964	cg18343881
0.113538	0.699378	4.37403	2.60386e-05	7.28934e-05	1.87974	cg24724618
-0.101091	0.69796	-2.80801	0.00581601	0.0101891	-3.17628	cg25492971
-0.00506372	0.337454	-0.127436	0.898808	0.915985	-6.98599	cg22047901
-0.115918	0.682603	-3.18477	0.00184394	0.00358945	-2.12651	cg21792806
0.0135632	0.687621	0.353662	0.72421	0.765648	-6.9316	cg06650256
-0.076587	0.691931	-2.00048	0.0476949	0.0684212	-5.02595	cg18605135
0.0587411	0.794258	2.38384	0.0186898	0.0293088	-4.21818	cg11935896
0.15366	0.584601	3.98324	0.000116724	0.000288598	0.454723	cg14917706
0.0234534	0.408036	0.637708	0.524873	0.581145	-6.79112	cg11628972
-0.094791	0.645749	-2.63364	0.00955423	0.0159651	-3.62301	cg26673722
-0.199423	0.549073	-6.55051	1.47913e-09	9.02306e-09	11.3348	cg18881641
0.0457796	0.67397	1.30706	0.193678	0.241447	-6.14597	cg13206902
0.146236	0.662974	4.706	6.79822e-06	2.10843e-05	3.16424	cg07168526
0.165178	0.281695	4.13932	6.48464e-05	0.000168308	1.01168	cg06546066
-0.13726	0.232565	-6.0995	1.3183e-08	6.69676e-08	9.20313	cg11012584
0.369958	0.238461	11.8153	7.15078e-22	2.61713e-19	39.1827	cg23954268
0.235958	0.590114	7.2336	4.72553e-11	3.8665e-10	14.7	cg14161359
-0.0926209	0.263135	-3.26012	0.00144766	0.0028812	-1.90309	cg18712352
0.0407842	0.677159	1.53048	0.128516	0.167375	-5.83427	cg26257634
-0.0327634	0.408539	-0.944055	0.347029	0.405018	-6.55015	cg08096062
-0.187395	0.41294	-6.70129	6.99959e-10	4.56681e-09	12.065	cg02411582
-0.0236148	0.677285	-0.781149	0.436246	0.495132	-6.6898	cg16985667
0.139345	0.641122	4.53941	1.34464e-05	3.95759e-05	2.51103	cg23973393
0.227475	0.618836	5.71797	7.9706e-08	3.503e-07	7.4553	cg27110886
-0.0818248	0.243895	-2.60161	0.0104406	0.017293	-3.70231	cg04771100
-0.0333585	0.623277	-0.910306	0.364477	0.422885	-6.58122	cg08129420
0.108752	0.625118	3.44936	0.000774837	0.00162804	-1.32294	cg05706898
0.167371	0.501906	4.45485	1.88964e-05	5.42372e-05	2.18583	cg22659676
0.0427783	0.802977	1.24937	0.21395	0.263879	-6.21872	cg08605840
-0.0343424	0.497677	-0.918263	0.360314	0.418534	-6.57399	cg16485893
-0.165873	0.686198	-4.32905	3.11118e-05	8.57854e-05	1.71018	cg01134643
0.1635	0.715832	5.46866	2.49256e-07	9.98918e-07	6.3505	cg08594554
0.074997	0.803494	3.21322	0.00168291	0.0033052	-2.04234	cg08244156
0.179289	0.267171	4.77242	5.15772e-06	1.63491e-05	3.4292	cg12243078
0.0150413	0.256774	0.391114	0.696403	0.740926	-6.91767	cg19426388
-0.0239562	0.395277	-0.760815	0.448252	0.50699	-6.70539	cg09905199
0.0423393	0.673691	1.38978	0.167156	0.211696	-6.0361	cg11344574
0.186405	0.239291	5.35896	4.08052e-07	1.57577e-06	5.87368	cg22686132
0.118951	0.548245	3.90011	0.000158648	0.000382483	0.164758	cg09504612
0.121111	0.645505	4.43215	2.06889e-05	5.89724e-05	2.0993	cg10438089
-0.0534009	0.600125	-1.48069	0.141297	0.18227	-5.90784	cg02008416
0.3132	0.460301	9.12589	1.99215e-15	4.86219e-14	24.5848	cg19748485
-0.00529849	0.674525	-0.179433	0.857899	0.881669	-6.97801	cg00469497
-0.140647	0.525484	-4.79659	4.6619e-06	1.48936e-05	3.52624	cg10204725
-0.112016	0.787026	-3.14331	0.00210289	0.00404502	-2.24754	cg15056803
0.170303	0.731724	6.26726	5.90926e-09	3.21241e-08	9.98461	cg10880902
-0.188871	0.28082	-7.01244	1.4622e-10	1.08407e-09	13.595	cg14741153
0.225612	0.454309	6.20833	7.85522e-09	4.16593e-08	9.70741	cg17162475
0.2029	0.618454	5.73926	7.22226e-08	3.19991e-07	7.55095	cg06246094
-0.0493741	0.713177	-1.3933	0.166092	0.210488	-6.03128	cg10432626
0.286088	0.203494	7.93091	1.24244e-12	1.43442e-11	18.2649	cg02893231
0.00572449	0.598519	0.197285	0.843937	0.869753	-6.97465	cg12013571
0.147878	0.501209	4.55187	1.27841e-05	3.77826e-05	2.55934	cg11891591
-0.147613	0.161418	-6.43523	2.59354e-09	1.51316e-08	10.7867	cg03508107
-0.0769998	0.566644	-2.35471	0.0201527	0.0313787	-4.2842	cg25481705
0.108467	0.224304	2.5478	0.0120971	0.0197788	-3.83357	cg02372889
-0.192837	0.700777	-4.81579	4.30134e-06	1.3829e-05	3.60354	cg02717840
-0.0487521	0.676904	-1.39599	0.165283	0.209562	-6.02759	cg11350447
-0.0401954	0.242025	-1.08208	0.281375	0.336439	-6.41152	cg14512563
0.189175	0.538828	6.26918	5.85458e-09	3.1853e-08	9.99367	cg15436354
-0.180567	0.374132	-5.23953	6.93435e-07	2.57218e-06	5.36134	cg21761639
0.171227	0.592686	5.36551	3.96277e-07	1.53435e-06	5.90199	cg05929272
-0.036873	0.62679	-1.24456	0.215707	0.265802	-6.22464	cg26714205
-0.0973553	0.171959	-3.80654	0.000222764	0.000522085	-0.155383	cg01719619
-0.134673	0.162161	-5.99012	2.21905e-08	1.08351e-07	8.69671	cg14567593
-0.130866	0.742199	-3.73465	0.000288402	0.000661339	-0.398172	cg13795838
0.0012018	0.751839	0.0412676	0.967151	0.97323	-6.99326	cg12199376
0.0734253	0.595783	2.3296	0.02149	0.0332537	-4.34041	cg10655396
0.149566	0.723566	6.50983	1.79748e-09	1.08056e-08	11.1442	cg20023647
0.149256	0.550784	4.01521	0.000103609	0.000258682	0.567492	cg19256474
-0.0358483	0.274176	-1.09092	0.277482	0.33232	-6.40201	cg21415060
-0.0824758	0.38727	-2.96784	0.00361786	0.00662202	-2.74484	cg16675525
0.226219	0.501196	6.97021	1.81141e-10	1.32154e-09	13.3856	cg21165519
-0.181988	0.357686	-6.33588	4.23564e-09	2.36934e-08	10.309	cg06638529
0.15797	0.505965	3.93066	0.000141801	0.000344969	0.270765	cg15000827
-0.0145883	0.805106	-0.489051	0.625694	0.676206	-6.87465	cg24023916
-0.042794	0.368538	-1.24506	0.215522	0.265594	-6.22402	cg25729350
-0.194423	0.205906	-8.96853	4.62899e-15	1.01017e-13	23.7555	cg11705167
-0.0899793	0.503598	-2.9908	0.00337412	0.00621142	-2.68115	cg01022611
-0.14618	0.324701	-5.11754	1.18355e-06	4.21038e-06	4.84547	cg15920750
0.00685561	0.789328	0.198918	0.842662	0.86871	-6.97433	cg23391288
0.0406748	0.755798	1.7163	0.0886691	0.119851	-5.53913	cg07431106
0.0859264	0.432724	2.13141	0.0350851	0.0518371	-4.76479	cg02132284
0.115692	0.674474	4.32992	3.10026e-05	8.5513e-05	1.71351	cg21505923
0.275625	0.501164	7.87849	1.63922e-12	1.84378e-11	17.9931	cg23998650
-0.189746	0.224195	-7.94009	1.17119e-12	1.3631e-11	18.3223	cg00239915
0.143491	0.734031	4.57163	1.17988e-05	3.50869e-05	2.63608	cg13981787
-0.207011	0.335512	-8.75711	1.46133e-14	2.76341e-13	22.6259	cg10797737
0.102341	0.214527	2.58064	0.0110602	0.0182261	-3.75376	cg09661010
-0.156909	0.276535	-6.78931	4.47877e-10	3.02295e-09	12.5006	cg27037013
-0.0769737	0.585582	-2.52733	0.012787	0.020794	-3.88287	cg04525683
-0.12968	0.609398	-4.3771	2.5744e-05	7.21358e-05	1.89071	cg27009815
0.113554	0.282488	3.55969	0.000532138	0.00115421	-0.97233	cg06655414
0.0110627	0.775214	0.402245	0.688216	0.733568	-6.91327	cg05638299
0.252333	0.533231	8.13869	4.1212e-13	5.34672e-12	19.3475	cg18601426
0.0345288	0.734812	1.22667	0.222336	0.273034	-6.24646	cg08864645
0.0199807	0.334254	0.542586	0.588416	0.641702	-6.84709	cg20742389
-0.119947	0.500059	-4.1572	6.05646e-05	0.000158143	1.07653	cg00782323
-0.00573732	0.526469	-0.186788	0.85214	0.876714	-6.97667	cg20656868
-0.137339	0.670387	-4.28341	3.71963e-05	0.000101073	1.54005	cg13741621
0.106268	0.7582	3.90352	0.000156676	0.000378169	0.176565	cg13606889
-0.0390047	0.650726	-1.32667	0.187125	0.234158	-6.12052	cg10719920
-0.122005	0.37329	-4.37348	2.6116e-05	7.30791e-05	1.87703	cg18994033
-0.237029	0.440104	-7.25826	4.163e-11	3.44747e-10	14.824	cg18303423
-0.0113721	0.57022	-0.304455	0.761306	0.798217	-6.94778	cg25122752
0.117287	0.598785	4.06618	8.55708e-05	0.000217115	0.748659	cg19678968
0.0883242	0.637954	3.08139	0.00255308	0.00482316	-2.42582	cg22831436
-0.136304	0.652531	-3.94199	0.000135998	0.000332008	0.310241	cg14636834
0.0742803	0.377177	2.19237	0.0302724	0.0453638	-4.63795	cg20654624
-0.0848579	0.620204	-2.16227	0.0325716	0.0484665	-4.70099	cg02170103
-0.121241	0.229509	-3.74187	0.000281085	0.000645917	-0.374017	cg25020459
-0.0848131	0.339563	-3.04126	0.00289084	0.00539952	-2.53973	cg10232265
-0.20624	0.535484	-7.22831	4.85569e-11	3.96417e-10	14.6734	cg04890036
0.230165	0.357165	6.55128	1.47351e-09	8.99543e-09	11.3385	cg13784557
-0.0399849	0.668338	-1.3242	0.18794	0.235053	-6.12374	cg12943259
0.0475619	0.297122	1.6157	0.108773	0.144103	-5.70294	cg23331156
0.12663	0.452436	3.18764	0.00182715	0.0035604	-2.11808	cg01899620
0.11235	0.779836	3.79054	0.000236147	0.000550925	-0.210169	cg16971889
0.193182	0.263548	4.59038	1.09313e-05	3.26815e-05	2.70917	cg26282566
-0.0143352	0.537743	-0.547056	0.58535	0.63866	-6.84466	cg23796329
0.0170955	0.542384	0.50724	0.612913	0.664442	-6.8656	cg24499627
-0.176065	0.635584	-5.72233	7.81148e-08	3.43809e-07	7.47486	cg18491039
-0.0239742	0.627214	-0.672807	0.502357	0.559646	-6.76821	cg05279513
-0.140995	0.275122	-4.69346	7.16023e-06	2.21199e-05	3.11449	cg13618776
-0.099708	0.485966	-3.17349	0.00191127	0.00370777	-2.15956	cg03254928
0.184805	0.195378	4.44253	1.98495e-05	5.67625e-05	2.13884	cg14602530
-0.1486	0.323011	-5.67587	9.66917e-08	4.17822e-07	7.26781	cg26643047
0.130822	0.669271	3.98561	0.000115701	0.000286297	0.463048	cg15994467
0.214217	0.307703	5.20117	8.2103e-07	3.00513e-06	5.19828	cg06983174
-0.0970956	0.645737	-2.70617	0.00779341	0.0132648	-3.44027	cg16550656
0.066891	0.229011	1.68518	0.0945406	0.127017	-5.59083	cg14083800
-0.135886	0.66347	-4.17725	5.60869e-05	0.000147362	1.14948	cg10338232
-0.0389957	0.707373	-0.963184	0.337383	0.395104	-6.53205	cg05832925
-0.0926456	0.409791	-2.74277	0.00702149	0.0120745	-3.34637	cg06048436
-0.206616	0.434096	-8.19871	2.95805e-13	3.98034e-12	19.6724	cg14631541
-0.0908121	0.715548	-2.46877	0.0149588	0.0239643	-4.02189	cg22678191
-0.189987	0.185829	-9.93905	2.24416e-17	1.07685e-15	28.9955	cg16022304
0.073501	0.744958	2.77541	0.00639209	0.0110976	-3.26167	cg07851738
-0.112289	0.675802	-3.16207	0.00198182	0.00383264	-2.19295	cg25558218
-0.0453686	0.600745	-1.17684	0.241577	0.293786	-6.30563	cg09076927
-0.0766939	0.602855	-2.05506	0.0420326	0.0610398	-4.91895	cg00563107
0.100806	0.780269	3.16843	0.00194223	0.00376275	-2.17436	cg11339964
-0.193398	0.61269	-5.23668	7.02217e-07	2.60174e-06	5.34918	cg01562897
-0.0498588	0.66604	-1.82087	0.071106	0.0982581	-5.35893	cg00314368
0.00677413	0.502957	0.186493	0.852372	0.876924	-6.97672	cg10525642
-0.170457	0.738925	-4.76755	5.26375e-06	1.66549e-05	3.40967	cg06758980
0.174621	0.577214	6.2237	7.29411e-09	3.89711e-08	9.77957	cg25246692
-0.175267	0.189905	-6.58837	1.2256e-09	7.59847e-09	11.5182	cg03030757
0.130565	0.365283	3.01602	0.00312402	0.00579326	-2.61074	cg03009158
-0.142819	0.147516	-5.78325	5.86504e-08	2.64297e-07	7.7526	cg02447380
-0.00433548	0.526048	-0.115232	0.908453	0.923878	-6.98747	cg09484559
-0.251142	0.386366	-9.09024	2.42007e-15	5.74817e-14	24.3935	cg13791092
-0.197179	0.386641	-6.98557	1.67581e-10	1.22985e-09	13.4617	cg03346706
-0.199383	0.349346	-6.56304	1.39033e-09	8.53016e-09	11.3952	cg23724935
0.19667	0.671064	6.92037	2.3309e-10	1.6643e-09	13.1392	cg08360599
0.0211742	0.798624	0.822737	0.412279	0.471176	-6.65663	cg07429804
0.177497	0.740382	5.61165	1.30046e-07	5.48103e-07	6.98062	cg14264795
0.147493	0.733023	4.35859	2.76971e-05	7.70815e-05	1.82098	cg01188753
0.131487	0.639006	4.02275	0.00010073	0.00025205	0.594175	cg27227317
0.0794974	0.700849	2.50873	0.013444	0.0217721	-3.92734	cg25375916
-0.160098	0.379394	-4.83579	3.95445e-06	1.28034e-05	3.68432	cg10052597
-0.148404	0.170972	-5.81506	5.06007e-08	2.30653e-07	7.89597	cg00875805
0.0248529	0.744072	0.900251	0.369781	0.428317	-6.59026	cg20908131
-0.107929	0.2232	-4.02601	9.95066e-05	0.000249279	0.605738	cg12013591
-0.000678158	0.550653	-0.0229401	0.981736	0.985332	-6.99385	cg00522276
0.22618	0.515588	5.97451	2.39951e-08	1.1631e-07	8.62107	cg20002177
-0.00693644	0.639152	-0.179901	0.857532	0.881338	-6.97793	cg19402236
0.0934704	0.758593	3.11723	0.00228268	0.00435604	-2.32299	cg15450139
-0.0957493	0.377318	-2.706	0.00779701	0.0132701	-3.44068	cg24881973
-0.141419	0.352633	-4.62576	9.46014e-06	2.86144e-05	2.84757	cg06195193
0.105886	0.630822	2.76394	0.00660752	0.011433	-3.29157	cg10919204
-0.0375615	0.680617	-1.25066	0.213478	0.263369	-6.21712	cg05202424
0.158273	0.435343	3.94578	0.000134103	0.000327713	0.323498	cg01807241
-0.088109	0.377654	-2.53084	0.0126663	0.0206223	-3.87444	cg04880751
0.0805054	0.561366	2.68878	0.00818633	0.0138667	-3.48447	cg26982104
0.139429	0.617083	4.42479	2.13046e-05	6.06073e-05	2.07131	cg22341788
0.308797	0.315662	8.4453	7.98076e-14	1.2374e-12	20.959	cg24804179
-0.173859	0.221536	-6.14853	1.04724e-08	5.4237e-08	9.4275	cg15037583
0.263672	0.502246	7.23312	4.73712e-11	3.87502e-10	14.6976	cg22175873
-0.101407	0.721677	-3.30512	0.00125055	0.0025217	-1.76762	cg03767565
-0.01182	0.583289	-0.316547	0.752134	0.790125	-6.94403	cg20442379
-0.107853	0.387192	-3.72125	0.000302464	0.000690885	-0.442902	cg16375820
-0.128336	0.671359	-3.49799	0.000657228	0.00140111	-1.16949	cg03605164
-0.236538	0.331037	-7.92043	1.31323e-12	1.50787e-11	18.2105	cg00900933
-0.197354	0.230058	-7.42289	1.77691e-11	1.5899e-10	15.6574	cg24556026
-0.0586082	0.580759	-1.91841	0.0574228	0.0810367	-5.18175	cg21997465
0.0141861	0.56055	0.435125	0.66425	0.711655	-6.89952	cg05997730
-0.102513	0.470999	-3.11967	0.00226528	0.00432582	-2.31596	cg05890898
-0.13614	0.34365	-4.84063	3.87462e-06	1.25646e-05	3.70391	cg14245228
-0.209144	0.347115	-6.17314	9.30511e-09	4.8672e-08	9.54252	cg03946671
-0.0176485	0.661472	-0.564205	0.573662	0.627696	-6.83516	cg17356750
-0.11658	0.577486	-3.35457	0.001063	0.0021739	-1.61694	cg11458214
-0.0199682	0.69344	-0.677014	0.499694	0.557116	-6.76538	cg12543245
0.140272	0.422337	3.41565	0.000867645	0.00180597	-1.42825	cg09578568
0.146182	0.516994	4.64971	8.57486e-06	2.61215e-05	2.94169	cg12684052
-0.0694054	0.674665	-1.84124	0.0680439	0.0944227	-5.32265	cg23725246
0.0902617	0.673563	3.02908	0.00300128	0.00558549	-2.57406	cg22332257
-0.13255	0.548328	-3.88695	0.000166478	0.000399806	0.119289	cg01023759
-0.167438	0.496359	-5.18391	8.85641e-07	3.22271e-06	5.12518	cg24706793
0.060209	0.656815	1.98303	0.0496369	0.0709332	-5.05959	cg23862925
-0.145086	0.396623	-3.9622	0.000126201	0.000310067	0.380903	cg15481791
-0.0457435	0.665726	-1.54233	0.125613	0.163982	-5.81642	cg20901464
0.23172	0.628872	8.14537	3.97708e-13	5.17804e-12	19.3824	cg24568579
0.228197	0.650507	8.11491	4.67802e-13	5.99076e-12	19.2231	cg16860686
-0.0806253	0.749991	-2.05054	0.0424783	0.0616203	-4.9279	cg00657094
-0.0811874	0.609811	-2.44023	0.016132	0.0256601	-4.08857	cg21592003
-0.0934861	0.656892	-2.77067	0.00648062	0.0112334	-3.27407	cg03546163
0.106482	0.728975	4.08351	8.01116e-05	0.000204414	0.81106	cg26226650
0.0231483	0.532738	0.616281	0.538871	0.594401	-6.80451	cg00253269
-0.0996225	0.416786	-3.7053	0.000320062	0.000727247	-0.496014	cg10144474
-0.204576	0.219543	-8.36408	1.21968e-13	1.80152e-12	20.542	cg15818632
-0.0183891	0.714544	-0.641871	0.522175	0.57852	-6.78847	cg07925549
-0.0183785	0.718667	-0.631976	0.528599	0.584586	-6.79475	cg01163994
-0.00510767	0.611786	-0.160951	0.872401	0.894062	-6.98116	cg18235255
-0.00432888	0.715887	-0.158281	0.8745	0.895852	-6.98158	cg00914787
-0.169238	0.159076	-7.93614	1.19595e-12	1.38752e-11	18.3018	cg24002183
-0.125072	0.662206	-3.90066	0.000158328	0.000381777	0.16666	cg18621142
0.210024	0.721552	7.35483	2.53048e-11	2.18817e-10	15.3113	cg01351315
-0.0539371	0.525683	-1.85613	0.0658763	0.0917305	-5.29589	cg01875118
-0.0736101	0.673307	-2.57963	0.0110908	0.0182736	-3.75622	cg07039113
-0.0696202	0.442231	-2.57322	0.0112871	0.018567	-3.77186	cg21619325
0.0349444	0.69738	1.01341	0.312894	0.36952	-6.48282	cg24653270
-0.12046	0.275491	-4.03051	9.78449e-05	0.00024547	0.621686	cg06574757
0.0657585	0.793685	2.44668	0.0158596	0.0252678	-4.07355	cg18971999
-0.0831526	0.536974	-2.45031	0.0157084	0.0250487	-4.06509	cg11565512
0.0710713	0.648061	2.30184	0.0230594	0.0354526	-4.40193	cg26777475
0.103449	0.299435	2.78345	0.0062457	0.0108655	-3.24072	cg02733847
-0.136675	0.541343	-4.36353	2.71621e-05	7.57434e-05	1.83958	cg14562394
0.0120444	0.482218	0.37804	0.706065	0.74967	-6.9227	cg04062622
-0.151997	0.178357	-6.25842	6.13705e-09	3.3264e-08	9.94738	cg23621729
-0.0902561	0.731074	-2.47322	0.0147826	0.0237113	-4.01141	cg16642938
-0.0945053	0.610884	-2.85403	0.00508269	0.00901762	-3.05418	cg08936516
-0.0951127	0.28665	-2.61858	0.00996215	0.0165783	-3.6604	cg24739326
-0.199695	0.207919	-8.2968	1.7499e-13	2.49085e-12	20.1877	cg06718763
0.0990486	0.611362	2.63925	0.00940613	0.0157434	-3.60902	cg11376198
0.0335988	0.558411	1.12206	0.264066	0.318082	-6.36791	cg00923880
-0.134591	0.167593	-5.76026	6.527e-08	2.91557e-07	7.64882	cg09981996
0.230476	0.698555	6.63058	9.95049e-10	6.28978e-09	11.7216	cg13748799
-0.17943	0.634942	-5.24398	6.79965e-07	2.52676e-06	5.38028	cg05595134
0.196474	0.677163	6.79086	4.47269e-10	3.01926e-09	12.5024	cg16722435
-0.110928	0.724553	-2.89263	0.00453403	0.00812347	-2.95045	cg18350894
0.365137	0.226573	11.5953	2.40788e-21	6.73124e-19	37.9883	cg06740600
0.312949	0.223406	8.73117	1.70548e-14	3.15414e-13	22.4747	cg12630714
-0.171486	0.3392	-5.69968	8.67391e-08	3.78575e-07	7.37328	cg01934408
-0.110059	0.682847	-3.09557	0.00244274	0.00463215	-2.38526	cg03905134
0.125877	0.616563	4.54289	1.32578e-05	3.90637e-05	2.52454	cg21669326
0.198156	0.58738	7.67785	4.68342e-12	4.7604e-11	16.9636	cg25310081
-0.0367956	0.645034	-1.22329	0.223606	0.274418	-6.25055	cg23691781
0.112303	0.719112	4.37886	2.55385e-05	7.16145e-05	1.89819	cg15963095
-0.0117396	0.706471	-0.345902	0.730019	0.770763	-6.93432	cg13495204
-0.135244	0.487836	-4.48608	1.66726e-05	4.83002e-05	2.30544	cg14016166
-0.0569119	0.694518	-1.73383	0.0855039	0.115992	-5.50964	cg11751808
-0.0821019	0.733317	-2.13832	0.0345078	0.051077	-4.75057	cg22151747
-0.076801	0.697588	-2.21077	0.0289377	0.0435611	-4.59903	cg17547864
-0.0328663	0.713098	-1.31655	0.190479	0.237884	-6.13369	cg23229352
-0.15169	0.347289	-5.17358	9.2665e-07	3.35998e-06	5.0815	cg21963854
0.127123	0.440552	3.56512	0.00052227	0.00113481	-0.954832	cg04914894
-0.111338	0.692315	-3.17406	0.00190781	0.00370201	-2.15789	cg16659808
0.183674	0.738486	5.6543	1.06921e-07	4.57917e-07	7.17042	cg09580336
-0.0257031	0.756081	-0.758233	0.449791	0.508492	-6.70735	cg05558399
0.0625747	0.39794	2.02998	0.0445584	0.0643357	-4.96844	cg15733367
0.217673	0.637424	6.65035	9.0198e-10	5.75023e-09	11.8175	cg08827060
0.037146	0.624641	1.24407	0.215885	0.265982	-6.22523	cg06864260
-0.120628	0.688621	-3.38262	0.000968651	0.00199748	-1.53063	cg20202792
-0.0723378	0.464351	-2.13389	0.0348769	0.0515634	-4.75969	cg16443079
0.176445	0.670522	4.15735	6.05296e-05	0.000158059	1.07708	cg12944006
-0.151571	0.594124	-5.0037	1.93627e-06	6.63098e-06	4.37116	cg09354348
-0.175644	0.179541	-7.70948	3.95277e-12	4.08685e-11	17.1296	cg00459232
-0.0775223	0.747305	-2.15703	0.0329874	0.0490293	-4.71189	cg13505608
0.237857	0.365921	6.40997	2.95092e-09	1.70234e-08	10.6612	cg01554437
-0.206906	0.211886	-9.06226	2.77627e-15	6.46691e-14	24.2579	cg20902757
-0.116151	0.628454	-3.32122	0.0011863	0.00240422	-1.71874	cg14715482
0.107072	0.415473	2.71956	0.00750248	0.0128196	-3.40604	cg25010788
0.0843179	0.761994	3.40957	0.000884915	0.00183891	-1.44672	cg02371376
0.0327754	0.74305	1.22606	0.222564	0.273294	-6.2472	cg14622017
-0.0740423	0.706338	-2.0613	0.0414236	0.0602313	-4.90655	cg01326123
-0.121186	0.719182	-3.39862	0.000918438	0.00190287	-1.48115	cg02775223
-0.114062	0.370442	-4.27959	3.77489e-05	0.000102457	1.52598	cg01336858
-0.135842	0.358654	-5.12122	1.16417e-06	4.14677e-06	4.86134	cg18120259
0.120565	0.431916	3.53852	0.000572292	0.00123442	-1.04031	cg00786406
-0.216746	0.313197	-8.33282	1.45159e-13	2.11014e-12	20.3714	cg26561254
0.0254682	0.595433	0.775493	0.439566	0.498396	-6.69417	cg00228984
0.150394	0.634377	5.96315	2.52124e-08	1.21761e-07	8.5726	cg17536822
0.0865032	0.431371	2.68057	0.00837802	0.0141653	-3.50525	cg04654716
-0.0750597	0.715077	-2.42309	0.0168752	0.0267228	-4.12828	cg11408771
-0.203086	0.316879	-7.58479	7.66244e-12	7.42926e-11	16.4814	cg26796873
-0.118618	0.69836	-3.32523	0.00117081	0.00237612	-1.70656	cg15834993
0.108741	0.245033	2.46646	0.0150508	0.0240953	-4.02731	cg23899408
0.040356	0.657187	1.14109	0.256094	0.309448	-6.3466	cg24491895
0.188168	0.679522	5.84368	4.44088e-08	2.04873e-07	8.02299	cg05163329
-0.127215	0.682758	-3.70387	0.00032169	0.000730661	-0.500776	cg07553580
0.242661	0.435848	7.20584	5.44937e-11	4.40354e-10	14.5605	cg13272159
-0.199258	0.200321	-8.66623	2.39126e-14	4.25502e-13	22.1421	cg15033653
-0.079785	0.740532	-1.83578	0.0688536	0.0954262	-5.33241	cg08873940
0.119144	0.405457	3.39057	0.000943398	0.00195007	-1.50608	cg15296767
-0.127035	0.578176	-4.37479	2.59805e-05	7.2743e-05	1.88199	cg19462210
-0.0260287	0.536741	-0.617261	0.538226	0.593785	-6.80391	cg25686172
-0.157725	0.839489	-5.70591	8.42803e-08	3.68801e-07	7.40117	cg23508264
0.207583	0.571616	6.3784	3.44305e-09	1.96082e-08	10.5109	cg08882278
0.230831	0.688151	6.93176	2.20051e-10	1.57779e-09	13.1954	cg05932042
-0.0362081	0.450246	-0.944453	0.346827	0.404797	-6.54978	cg07845093
-0.151237	0.71339	-4.10847	7.29214e-05	0.000187568	0.90032	cg07076091
-0.11926	0.501978	-3.1766	0.0018925	0.00367589	-2.15047	cg13300756
-0.110219	0.405093	-3.82758	0.000206613	0.000487215	-0.0843559	cg17184477
0.107183	0.123979	2.39358	0.0182264	0.0286547	-4.19606	cg08508337
-0.187911	0.600912	-6.09031	1.38381e-08	7.00122e-08	9.15633	cg03767333
0.321443	0.325533	10.0596	1.1767e-17	6.32916e-16	29.6312	cg13440139
-0.137166	0.333029	-5.45642	2.6259e-07	1.04846e-06	6.29975	cg03312427
0.268167	0.323913	7.67969	4.66544e-12	4.74456e-11	16.9676	cg25900995
-0.150666	0.660514	-4.11761	7.04331e-05	0.000181653	0.933256	cg01614536
0.0126387	0.725349	0.465163	0.642653	0.691682	-6.88602	cg20111269
-0.0185428	0.462872	-0.549181	0.583896	0.637305	-6.8435	cg10503542
0.186464	0.580618	6.15914	9.9522e-09	5.18162e-08	9.47708	cg26460483
-0.0968303	0.690975	-2.88203	0.00467897	0.00836344	-2.97905	cg14047911
-0.00535471	0.710913	-0.122111	0.903015	0.91947	-6.98665	cg21482265
-0.0960719	0.662275	-3.25877	0.00145403	0.00289265	-1.90715	cg17806418
0.0503857	0.257974	1.10579	0.271017	0.325474	-6.38584	cg17729891
-0.205181	0.245508	-10.089	9.80116e-18	5.4278e-16	29.8104	cg14122599
-0.0911351	0.719042	-2.45931	0.015339	0.0245199	-4.04407	cg25470419
0.241513	0.317982	7.30747	3.23118e-11	2.73681e-10	15.072	cg15749748
-0.0602114	0.667378	-2.0306	0.0444951	0.0642547	-4.96724	cg06022698
0.124747	0.5354	3.83251	0.000202959	0.00047914	-0.0675412	cg14250740
-0.155598	0.511182	-4.51508	1.48351e-05	4.33634e-05	2.41705	cg12995372
0.300797	0.420382	8.89709	6.93064e-15	1.43693e-13	23.3595	cg09936889
-0.100475	0.683498	-3.1198	0.00226432	0.00432433	-2.31557	cg24205453
0.227685	0.3928	5.95539	2.62657e-08	1.26371e-07	8.53319	cg18645081
0.00205014	0.696517	0.0845601	0.932751	0.944425	-6.99053	cg27406618
-0.1348	0.282024	-4.8292	4.06563e-06	1.31333e-05	3.65768	cg26883033
0.0884542	0.810457	3.10417	0.00237799	0.00452149	-2.36059	cg10150530
0.285305	0.551677	8.57641	3.93788e-14	6.60648e-13	21.6527	cg22752052
0.0317564	0.178641	1.00865	0.315161	0.371864	-6.48758	cg15975865
0.0642495	0.44607	1.45866	0.147258	0.189126	-5.93964	cg26181334
-0.0324194	0.501907	-0.789094	0.431605	0.490511	-6.68359	cg26686009
0.155891	0.739742	6.70504	6.82731e-10	4.46234e-09	12.0889	cg12493761
0.263	0.51019	7.2898	3.53922e-11	2.97285e-10	14.9829	cg08042538
0.0134241	0.241806	0.335921	0.737514	0.777385	-6.93772	cg01499815
-0.102263	0.667839	-3.34634	0.00109224	0.00222866	-1.64212	cg15081653
-0.00238721	0.679026	-0.0658546	0.947603	0.956993	-6.99194	cg02844593
-0.00825146	0.38968	-0.215464	0.82977	0.857594	-6.9709	cg00688895
-0.0108825	0.706909	-0.384891	0.700996	0.745109	-6.92009	cg12495333
-0.0812149	0.367626	-2.70638	0.00778869	0.0132582	-3.43972	cg21166092
-0.184035	0.183333	-8.01431	7.90037e-13	9.577e-12	18.7085	cg21656205
0.0415518	0.727022	1.28776	0.200296	0.2488	-6.17067	cg08477158
-0.195045	0.351088	-6.51644	1.74972e-09	1.05383e-08	11.1709	cg07519229
-0.165874	0.285996	-5.29645	5.39036e-07	2.03772e-06	5.60462	cg19266578
0.280818	0.488477	7.49886	1.19933e-11	1.11214e-10	16.0425	cg24003832
0.136197	0.63517	4.69457	7.12729e-06	2.20298e-05	3.11892	cg15784646
0.149258	0.710344	5.28385	5.70028e-07	2.14662e-06	5.55061	cg03983223
0.1558	0.65258	4.74739	5.7251e-06	1.79969e-05	3.32904	cg05267394
-0.109576	0.676407	-3.07072	0.00263913	0.00497094	-2.45623	cg22240998
0.155795	0.648846	4.44631	1.95527e-05	5.59863e-05	2.15323	cg09395443
0.0308018	0.517936	0.916589	0.361187	0.419455	-6.57552	cg13367219
0.0607785	0.71826	2.01825	0.0457837	0.0659475	-4.9914	cg05671758
-0.119188	0.716234	-3.23213	0.00158455	0.00312816	-1.9866	cg14567260
0.0584525	0.82629	2.86073	0.00498155	0.00885545	-3.03605	cg04788769
-0.225284	0.469885	-7.65719	5.24911e-12	5.26578e-11	16.8521	cg20821271
0.0786436	0.696541	3.01468	0.0031363	0.00581414	-2.61437	cg12785573
-0.20856	0.208429	-10.7639	2.33435e-19	2.53871e-17	33.4873	cg26927427
-0.0571491	0.625449	-2.1517	0.0334133	0.0496036	-4.72292	cg17476320
0.0483801	0.46778	1.42206	0.157589	0.200914	-5.99145	cg23357789
-0.00918893	0.586536	-0.243474	0.808052	0.838942	-6.96448	cg14842237
-0.126089	0.299297	-3.57229	0.000509513	0.00110979	-0.931709	cg01345136
-0.113996	0.200575	-4.39486	2.39763e-05	6.7574e-05	1.95844	cg19378330
0.0959398	0.748442	3.00099	0.00327096	0.00603967	-2.65277	cg06060835
0.0603478	0.691178	1.94316	0.0543268	0.0770314	-5.13541	cg15616496
-0.129161	0.740568	-3.55857	0.000534185	0.00115837	-0.975919	cg13283932
-0.15598	0.270063	-5.39392	3.48948e-07	1.36491e-06	6.02499	cg12798833
0.0341402	0.764786	1.49353	0.137905	0.178329	-5.88909	cg10914667
0.149743	0.705837	4.61537	9.87105e-06	2.97556e-05	2.80685	cg21637561
0.16452	0.775751	6.89678	2.60799e-10	1.84409e-09	13.0289	cg07186199
0.108557	0.357692	3.18142	0.00186373	0.00362434	-2.13635	cg04472725
-0.0919	0.506161	-3.22259	0.0016339	0.00321784	-2.01493	cg04264075
0.161922	0.565277	4.82617	4.11773e-06	1.32921e-05	3.64545	cg05872923
0.183267	0.591845	5.82793	4.78035e-08	2.18898e-07	7.95147	cg21011913
-0.0561254	0.670576	-1.32924	0.186278	0.233207	-6.11715	cg12845177
0.140111	0.706422	4.06255	8.67483e-05	0.000219822	0.735708	cg16394290
-0.0836884	0.712324	-2.53497	0.0125254	0.0204167	-3.8645	cg16179048
0.0855274	0.758146	3.2218	0.0016379	0.00322475	-2.01721	cg18932968
-0.214727	0.472481	-6.44916	2.43555e-09	1.42856e-08	10.8484	cg13487918
-0.131341	0.47374	-3.79228	0.00023467	0.000547698	-0.204264	cg02171725
0.0816062	0.753508	3.83891	0.000198116	0.000468659	-0.0449597	cg05548130
0.084402	0.42976	2.16137	0.0326424	0.0485616	-4.70286	cg14414122
-0.149991	0.30554	-4.98545	2.09403e-06	7.12356e-06	4.29574	cg18026197
0.146551	0.691226	4.96012	2.33386e-06	7.87515e-06	4.19137	cg02396224
0.240039	0.513302	6.59107	1.21029e-09	7.51496e-09	11.5305	cg22693638
0.12039	0.266718	3.49385	0.000666553	0.00141937	-1.18264	cg26578049
0.0854969	0.514374	2.57512	0.0112285	0.0184802	-3.76722	cg19143211
0.0948904	0.745461	3.42137	0.000851205	0.00177447	-1.41045	cg08178956
-0.110231	0.71318	-3.09947	0.00241319	0.00458113	-2.37408	cg00597128
0.202001	0.705435	5.90809	3.28257e-08	1.55015e-07	8.31655	cg11953254
-0.101153	0.579633	-3.31991	0.00119144	0.00241316	-1.72275	cg19254163
-0.0767755	0.253774	-1.82333	0.0707299	0.0978011	-5.35456	cg22372182
0.130218	0.786055	4.2469	4.28729e-05	0.000115161	1.40488	cg05965745
-0.103009	0.649263	-3.0814	0.00255297	0.00482312	-2.42578	cg03022926
0.0150972	0.274179	0.495983	0.620809	0.671578	-6.87124	cg03514086
0.0173611	0.765277	0.465845	0.642166	0.691207	-6.8857	cg08779649
-0.183822	0.233501	-7.46178	1.44168e-11	1.31601e-10	15.8618	cg00808555
-0.1439	0.20988	-5.83872	4.52725e-08	2.08474e-07	8.00393	cg00290974
0.101639	0.454838	2.61503	0.0100605	0.0167274	-3.66918	cg04478428
0.140221	0.701205	4.92194	2.74641e-06	9.14893e-06	4.03476	cg10494537
-0.0590159	0.441745	-1.75227	0.0822683	0.112004	-5.47829	cg12664038
0.202208	0.454811	6.41742	2.84529e-09	1.64725e-08	10.6968	cg07052251
0.0378364	0.282853	0.939339	0.349434	0.407404	-6.55456	cg00664416
-0.105693	0.684872	-2.88217	0.00467708	0.00836051	-2.97868	cg07403610
0.210208	0.800272	5.59933	1.37593e-07	5.778e-07	6.92595	cg19092981
0.0569533	0.300943	1.44736	0.150389	0.192763	-5.95577	cg13796272
0.0357847	0.595669	1.09902	0.273947	0.328575	-6.39323	cg03807883
0.068028	0.608551	2.24272	0.0267413	0.0405502	-4.53071	cg09992184
0.275238	0.514755	8.01086	8.13355e-13	9.82484e-12	18.6805	cg03960072
0.057517	0.544547	1.25934	0.210339	0.25991	-6.20637	cg10750464
0.105637	0.669451	3.86416	0.000180918	0.000431391	0.0408261	cg10523140
0.0927989	0.561961	2.73701	0.0071382	0.0122552	-3.36123	cg17977304
-0.149392	0.699841	-4.30689	3.39357e-05	9.29826e-05	1.62741	cg15554338
0.136405	0.483719	3.8947	0.00016182	0.000389594	0.146071	cg10606698
-0.0929096	0.657302	-2.69219	0.00810787	0.0137437	-3.47582	cg13801347
-0.150383	0.640569	-4.19406	5.258e-05	0.00013898	1.21083	cg07575970
0.0835469	0.672933	2.55897	0.011735	0.0192416	-3.80652	cg08691328
-0.19801	0.227986	-8.02957	7.28534e-13	8.90875e-12	18.788	cg23013864
0.0964539	0.47255	2.13758	0.0345691	0.0511548	-4.7521	cg13541970
-0.0727473	0.835579	-2.20909	0.0290575	0.0437242	-4.6026	cg08353955
0.000335472	0.634185	0.011773	0.990626	0.992288	-6.99404	cg25786785
0.120531	0.759558	3.2687	0.00140798	0.00280945	-1.87739	cg20992181
0.0122975	0.646764	0.38963	0.697498	0.741931	-6.91825	cg26147279
0.202672	0.513274	6.41479	2.88216e-09	1.66665e-08	10.6842	cg18123344
-0.0293141	0.635232	-0.877655	0.381876	0.440649	-6.61021	cg11362074
0.060486	0.741443	2.229	0.0276661	0.0418171	-4.56016	cg19687780
-0.0422269	0.715067	-1.38446	0.168775	0.213525	-6.04337	cg22899538
0.133242	0.733455	5.81547	5.04687e-08	2.30104e-07	7.89844	cg02532341
0.138416	0.652156	4.54622	1.30802e-05	3.85931e-05	2.53744	cg17169998
0.1784	0.434735	4.44175	1.9912e-05	5.6925e-05	2.13584	cg06421590
0.0390355	0.681942	1.20838	0.229263	0.280531	-6.26845	cg19906545
-0.158772	0.180348	-7.32732	2.89305e-11	2.47259e-10	15.1797	cg10626515
0.136449	0.543996	3.31821	0.00119808	0.00242516	-1.7279	cg18740583
0.0925954	0.755905	3.50042	0.00065171	0.00139024	-1.16167	cg19565423
-0.0720432	0.690392	-2.44731	0.0158336	0.0252296	-4.0721	cg14932313
-0.178571	0.275064	-7.44199	1.59777e-11	1.44448e-10	15.7611	cg11511443
-0.0691341	0.589046	-1.76487	0.0801172	0.109381	-5.4567	cg16996574
0.160538	0.610121	4.52205	1.4424e-05	4.2234e-05	2.44392	cg06804564
0.225215	0.210141	5.55837	1.65896e-07	6.86611e-07	6.74472	cg18103859
0.0348419	0.58751	0.760593	0.448385	0.507111	-6.70556	cg08095654
0.109198	0.78106	4.31193	3.3228e-05	9.11666e-05	1.64727	cg05366909
-0.17308	0.221234	-7.83776	2.01196e-12	2.21947e-11	17.7917	cg15462862
0.111866	0.744652	4.21676	4.81634e-05	0.00012816	1.29418	cg08169341
0.068376	0.735655	1.98586	0.0493172	0.07052	-5.05415	cg09216670
0.0542645	0.730279	1.91101	0.0583762	0.0822476	-5.19549	cg23049823
-0.052153	0.407627	-1.5535	0.122924	0.160828	-5.79947	cg17214455
-0.0710329	0.620477	-1.93055	0.0558856	0.0790552	-5.15908	cg08562111
-0.118079	0.18414	-4.03034	9.79062e-05	0.000245599	0.621093	cg21961202
-0.0846748	0.709205	-2.34832	0.0204856	0.0318411	-4.29855	cg15180379
0.0992592	0.717219	2.87305	0.00480518	0.00857127	-3.00322	cg02282833
-0.181166	0.441376	-5.73856	7.24573e-08	3.20912e-07	7.5478	cg11206634
-0.000611392	0.741242	-0.0211853	0.983133	0.986395	-6.99388	cg04755345
0.195622	0.751052	6.73907	5.79652e-10	3.83562e-09	12.2492	cg13466988
0.134684	0.703225	4.23435	4.50082e-05	0.000120456	1.35865	cg13643452
0.276407	0.309948	7.28338	3.65817e-11	3.0642e-10	14.9505	cg19610529
0.260426	0.529961	7.41496	1.85397e-11	1.65274e-10	15.6159	cg10612096
-0.0945357	0.429223	-2.8644	0.00492955	0.00877167	-3.02642	cg09391284
-0.18516	0.568867	-6.17898	9.0473e-09	4.74235e-08	9.56987	cg22446399
-0.0512539	0.319814	-1.61862	0.108142	0.143373	-5.69832	cg09668030
0.233373	0.243234	7.08472	1.01232e-10	7.7432e-10	13.9546	cg08308459
0.0400397	0.429874	1.29516	0.197737	0.245948	-6.16123	cg11136235
-0.145567	0.155215	-5.94738	2.71628e-08	1.3032e-07	8.50019	cg13839293
-0.113074	0.734665	-3.15563	0.00202259	0.00390402	-2.2117	cg04468128
0.0287795	0.743023	1.06357	0.289648	0.345211	-6.43119	cg18860329
-0.180592	0.524413	-6.58021	1.27717e-09	7.88906e-09	11.478	cg24591279
0.117381	0.38185	3.12904	0.00219959	0.004212	-2.28891	cg23511118
0.142754	0.531688	4.34099	2.96852e-05	8.21673e-05	1.7549	cg10549831
-0.170045	0.20422	-6.1588	9.96856e-09	5.18824e-08	9.47548	cg14637111
-0.0891822	0.259197	-3.16011	0.00199417	0.00385382	-2.19867	cg23373626
-0.01519	0.378945	-0.348709	0.727916	0.768902	-6.93334	cg19453488
0.282456	0.409754	7.74817	3.25697e-12	3.43039e-11	17.3199	cg10235453
0.161664	0.709158	5.9973	2.15407e-08	1.05433e-07	8.72597	cg09349604
-0.0896699	0.523672	-3.02869	0.00300487	0.00559155	-2.57515	cg19083909
-0.159196	0.685979	-4.68172	7.51593e-06	2.31265e-05	3.06801	cg07547798
0.0819709	0.656097	2.74328	0.00701128	0.0120577	-3.34506	cg15921887
0.0757315	0.707752	2.33096	0.0214156	0.0331454	-4.33738	cg16123269
-0.117553	0.708756	-3.1602	0.00199358	0.00385286	-2.1984	cg01818027
0.125418	0.64779	3.94232	0.000135828	0.000331609	0.311424	cg09894383
-0.0789602	0.751513	-2.34133	0.0208558	0.0323597	-4.31422	cg26639809
-0.286221	0.748745	-9.05103	2.99735e-15	6.91208e-14	24.1832	cg25017194
0.0670937	0.750976	2.30644	0.0227926	0.0350767	-4.39179	cg05192293
-0.178074	0.232359	-7.38531	2.14351e-11	1.88293e-10	15.4733	cg13555464
-0.102422	0.615572	-3.39448	0.000931194	0.00192665	-1.49398	cg21081878
-0.119986	0.209986	-4.63021	9.28032e-06	2.81125e-05	2.86582	cg08385173
0.173797	0.661576	5.67897	9.5441e-08	4.12921e-07	7.28056	cg07601804
0.00231124	0.553014	0.0640942	0.949001	0.958156	-6.99206	cg00080081
-0.0929346	0.195925	-3.55419	0.00054215	0.00117433	-0.98981	cg18098750
-0.0571957	0.573337	-1.3265	0.187179	0.23422	-6.12073	cg10321146
0.1563	0.651868	5.38781	3.58636e-07	1.39966e-06	5.9985	cg01909856
0.017275	0.728145	0.539365	0.590629	0.643796	-6.84883	cg19365527
-0.057499	0.568036	-1.33084	0.185752	0.232624	-6.11505	cg14457074
0.0699544	0.734879	2.57409	0.0112603	0.0185254	-3.76974	cg13171679
-0.220575	0.238934	-8.69838	2.01084e-14	3.65885e-13	22.3123	cg00795812
-0.0519938	0.621666	-1.46726	0.144909	0.186411	-5.92729	cg20161095
0.200172	0.521302	7.15995	6.89352e-11	5.45371e-10	14.3305	cg01490004
-0.170385	0.21352	-7.04501	1.23023e-10	9.25161e-10	13.7635	cg22300320
-0.278592	0.705979	-8.82181	1.04325e-14	2.05835e-13	22.9576	cg11323433
-0.214961	0.284114	-8.32062	1.54742e-13	2.23405e-12	20.3086	cg00274203
-0.188576	0.518832	-6.1676	9.55623e-09	4.99013e-08	9.5166	cg02196422
0.0312954	0.690389	0.901391	0.369177	0.427697	-6.58924	cg05688523
0.296373	0.396345	7.98896	9.13518e-13	1.09099e-11	18.5665	cg26962778
-0.167774	0.350891	-5.85694	4.17365e-08	1.93421e-07	8.08326	cg09762021
0.158156	0.393905	4.27412	3.85688e-05	0.000104496	1.50556	cg06014092
-0.0172848	0.816574	-0.454599	0.650215	0.698808	-6.89087	cg24672056
0.316403	0.343705	9.16168	1.6384e-15	4.12548e-14	24.7769	cg03958757
0.0281428	0.706605	0.848678	0.397742	0.456656	-6.63507	cg26066361
-0.177288	0.305166	-6.25881	6.15596e-09	3.33428e-08	9.94478	cg08700651
-0.105413	0.646424	-2.99129	0.00336907	0.00620338	-2.67978	cg07954054
-0.0358975	0.340909	-1.06712	0.288049	0.343536	-6.42744	cg18027903
0.0688237	0.774119	2.85846	0.00501507	0.00890802	-3.04213	cg24827381
-0.0329749	0.506256	-1.05343	0.294251	0.35004	-6.44182	cg07411420
-0.24044	0.629913	-8.3331	1.4578e-13	2.11824e-12	20.3675	cg22883919
0.161953	0.578059	5.4227	3.06643e-07	1.21162e-06	6.15	cg04494800
-0.0816574	0.651816	-2.36615	0.019568	0.0305527	-4.2584	cg24238929
-0.202228	0.170352	-9.06327	2.76101e-15	6.43441e-14	24.2634	cg24520538
0.0103089	0.678253	0.373408	0.7095	0.752728	-6.92443	cg23684139
-0.0895698	0.392126	-2.60017	0.0104819	0.0173553	-3.70584	cg04361749
-0.00144908	0.662422	-0.0401429	0.968046	0.973997	-6.9933	cg09651708
-0.19111	0.317297	-5.77043	6.24946e-08	2.8003e-07	7.69133	cg11961138
-0.0828556	0.729324	-2.263	0.0254246	0.0387337	-4.4869	cg14072140
-0.0135476	0.684302	-0.362854	0.717349	0.759625	-6.92832	cg15813266
0.0556644	0.776041	1.96056	0.0522363	0.0743404	-5.1025	cg01738022
-0.0468081	0.585335	-1.18877	0.236867	0.28878	-6.29168	cg09334514
-0.115381	0.460411	-3.82908	0.000205496	0.000484787	-0.0792458	cg01486260
-0.0191151	0.514773	-0.607824	0.544447	0.599665	-6.80967	cg24164702
0.0238379	0.463542	0.522394	0.602354	0.654742	-6.85782	cg24699296
0.209432	0.490553	5.57115	1.56506e-07	6.50092e-07	6.80116	cg19596755
-0.194992	0.256085	-8.3674	1.19814e-13	1.77341e-12	20.5595	cg20274430
0.188847	0.263544	5.04196	1.64225e-06	5.70066e-06	4.52978	cg03486485
0.218692	0.561767	6.95779	1.92908e-10	1.40007e-09	13.3241	cg22379213
-0.168613	0.651605	-4.7489	5.68909e-06	1.78916e-05	3.3351	cg06483441
-0.174811	0.192633	-7.19766	5.63876e-11	4.54068e-10	14.5266	cg13420744
-0.195613	0.22744	-8.38743	1.07587e-13	1.61022e-12	20.6652	cg06953130
0.145697	0.779594	5.66101	1.03428e-07	4.44317e-07	7.2024	cg01656244
-0.149522	0.573234	-5.12378	1.15183e-06	4.10682e-06	4.87166	cg15063771
-0.0532693	0.83467	-1.91952	0.0572813	0.0808543	-5.17969	cg12491594
-0.216559	0.27674	-8.27529	1.9788e-13	2.77799e-12	20.0673	cg15637765
-0.0783834	0.581863	-1.96816	0.051344	0.0731724	-5.08803	cg04942516
-0.0861011	0.610508	-2.84205	0.00526497	0.00931272	-3.08613	cg00920395
-0.204566	0.229146	-9.40757	4.19149e-16	1.28709e-14	26.1166	cg19158553
0.13297	0.570594	4.81293	4.35326e-06	1.39787e-05	3.59202	cg13399261
-0.175284	0.213596	-6.94855	2.00743e-10	1.45184e-09	13.2847	cg17163363
-0.0152939	0.719253	-0.500739	0.617467	0.668532	-6.86887	cg08801710
-0.181341	0.241921	-7.98699	9.13349e-13	1.09092e-11	18.5662	cg12761572
-0.143582	0.624691	-4.11947	6.99368e-05	0.000180476	0.939965	cg19948457
-0.0887273	0.210754	-3.29601	0.00128829	0.00259022	-1.79516	cg20124078
-0.175274	0.165073	-8.93799	5.46715e-15	1.16689e-13	23.5919	cg11043571
-0.132683	0.528612	-4.25162	4.20937e-05	0.000113252	1.42233	cg19508285
0.209403	0.690488	7.69158	4.38363e-12	4.48372e-11	17.0287	cg20749059
0.0546844	0.675775	2.39674	0.0180741	0.0284381	-4.18875	cg16709433
0.102987	0.674716	3.16349	0.00197291	0.00381664	-2.18881	cg04333575
-0.133341	0.278364	-4.54635	1.30733e-05	3.8575e-05	2.53795	cg07855465
-0.0275467	0.644032	-0.928213	0.355151	0.413312	-6.56487	cg17588294
-0.0078361	0.687522	-0.295571	0.768065	0.804127	-6.95044	cg08206092
0.326845	0.366585	9.65455	1.0977e-16	4.0838e-15	27.4348	cg02876258
-0.227596	0.311574	-9.78292	5.31218e-17	2.2138e-15	28.1479	cg13932916
-0.0355577	0.180302	-0.980987	0.328563	0.385889	-6.51488	cg22481960
-0.128696	0.503308	-3.96003	0.00012722	0.000312286	0.373297	cg21144338
0.214809	0.624498	6.92466	2.28086e-10	1.63057e-09	13.1604	cg23889730
0.0370938	0.694414	1.1796	0.240483	0.292659	-6.30242	cg21208539
-0.181561	0.553647	-5.10435	1.25343e-06	4.43669e-06	4.79016	cg25607361
0.0493704	0.225208	1.68195	0.0951653	0.127758	-5.59613	cg00449767
0.0867586	0.641174	2.43849	0.0162062	0.0257661	-4.09262	cg16477259
0.124886	0.823924	4.65678	8.32916e-06	2.54371e-05	2.96955	cg10142520
0.0493992	0.167582	1.60735	0.110592	0.146288	-5.7161	cg09450024
-0.232116	0.238372	-11.0967	3.69357e-20	5.76012e-18	35.3014	cg07979034
-0.222731	0.470884	-6.15088	1.03548e-08	5.36899e-08	9.43848	cg02807482
-0.266751	0.670849	-8.82874	1.00471e-14	1.99144e-13	22.9946	cg13049152
0.175892	0.628377	5.73877	7.23894e-08	3.20644e-07	7.54871	cg20564283
0.182624	0.662935	5.48427	2.32275e-07	9.35779e-07	6.4188	cg06710741
0.0732765	0.713539	2.82503	0.00553319	0.00974092	-3.13121	cg26633899
-0.224941	0.444404	-6.36357	3.70119e-09	2.09496e-08	10.4404	cg18708233
-0.0906114	0.744618	-2.4224	0.0169059	0.0267667	-4.12988	cg03466841
0.176029	0.730588	5.6456	1.11286e-07	4.75132e-07	7.13163	cg23754918
-0.00749325	0.548001	-0.18137	0.856382	0.880347	-6.97766	cg15415259
0.0564783	0.765403	2.01347	0.046291	0.0666008	-5.00072	cg11606261
0.252052	0.41532	8.1881	3.16661e-13	4.22885e-12	19.6061	cg22687097
-0.170267	0.444242	-5.67218	9.8472e-08	4.24904e-07	7.25024	cg25024035
-0.174588	0.649064	-5.55944	1.65093e-07	6.8364e-07	6.74942	cg26882168
-0.142382	0.507529	-4.71116	6.6546e-06	2.06725e-05	3.18472	cg19925755
-0.169124	0.468906	-5.57209	1.55836e-07	6.47445e-07	6.80532	cg25653165
0.0241729	0.569281	0.79013	0.431002	0.489943	-6.68278	cg04031344
-0.121196	0.599376	-3.5931	0.000474143	0.00104027	-0.864403	cg10773745
0.0843964	0.575685	2.15206	0.0333854	0.0495681	-4.7222	cg15288618
-0.0929251	0.691548	-2.39433	0.018191	0.0286054	-4.19435	cg15444081
-0.0736553	0.394849	-2.18215	0.0310372	0.046385	-4.65946	cg10671066
0.205273	0.464996	5.42273	3.066e-07	1.2115e-06	6.15014	cg02943604
0.187242	0.581366	5.73834	7.25337e-08	3.21198e-07	7.54678	cg19836471
0.00521013	0.730955	0.16895	0.866119	0.888744	-6.97984	cg21075986
-0.0753304	0.442317	-2.37628	0.0190626	0.0298472	-4.23545	cg21198712
-0.00255643	0.52997	-0.0843624	0.932908	0.944555	-6.99055	cg00896068
0.00119844	0.641995	0.0379489	0.969791	0.975486	-6.99339	cg25684349
0.154625	0.471255	4.37985	2.54663e-05	7.14303e-05	1.90105	cg07070728
0.0970229	0.734053	3.50645	0.000638578	0.00136469	-1.14264	cg23726831
0.125809	0.701458	4.28942	3.63338e-05	9.8922e-05	1.56239	cg24293507
0.136629	0.781256	5.32654	4.70531e-07	1.79739e-06	5.73574	cg01883635
-0.170099	0.403424	-5.45575	2.64214e-07	1.05426e-06	6.2941	cg08005872
0.250114	0.348328	6.5036	1.86392e-09	1.11759e-08	11.1092	cg08616061
-0.0473339	0.758761	-1.58445	0.11571	0.152389	-5.75189	cg26808779
-0.206359	0.432969	-6.8871	2.75698e-10	1.94018e-09	12.9751	cg14268020
0.144633	0.709116	5.4158	3.16215e-07	1.24736e-06	6.12024	cg17753789
0.0523484	0.585985	1.24248	0.216468	0.266621	-6.22718	cg09566995
0.0606132	0.670786	1.69243	0.0931449	0.125339	-5.57885	cg16001418
-0.1378	0.730285	-3.81457	0.000216563	0.000508789	-0.128658	cg11986577
-0.0535553	0.484337	-1.61797	0.108282	0.143531	-5.69935	cg15231794
0.0821375	0.653084	2.16841	0.0320912	0.0478226	-4.68821	cg16287284
-0.148384	0.182065	-6.31456	4.6742e-09	2.59331e-08	10.2126	cg10114877
0.0740636	0.715949	2.63618	0.00948702	0.015867	-3.61669	cg01292613
-0.124299	0.757649	-3.3835	0.00096582	0.00199234	-1.52791	cg22561013
-0.141056	0.33498	-5.15176	1.01948e-06	3.67001e-06	4.98939	cg17487170
0.0538754	0.58459	1.45624	0.147924	0.189903	-5.94311	cg20185945
0.0770699	0.597023	2.4527	0.0156097	0.0249032	-4.05952	cg06536806
0.255888	0.524225	8.59899	3.4859e-14	5.93248e-13	21.7725	cg12423123
-0.175581	0.750785	-5.10502	1.24979e-06	4.42536e-06	4.79297	cg10174683
0.0686547	0.649143	2.36449	0.0196517	0.0306689	-4.26214	cg23058548
-0.0458507	0.737893	-1.55556	0.122433	0.160249	-5.79633	cg03045231
0.0189977	0.767618	0.713755	0.476757	0.534969	-6.73993	cg14755699
0.0643905	0.74565	2.27959	0.0243895	0.0373073	-4.45077	cg16037711
0.0695431	0.602012	2.19674	0.0299508	0.0449319	-4.62874	cg18101140
0.102387	0.720668	3.69745	0.000329076	0.000746156	-0.522089	cg07166084
0.223298	0.637967	7.77781	2.787e-12	2.98226e-11	17.4727	cg21870229
-0.0827347	0.624241	-2.56081	0.0116763	0.0191536	-3.80206	cg22717525
0.00546595	0.695171	0.210869	0.833345	0.860545	-6.97188	cg09267046
-0.127215	0.188097	-4.96894	2.24344e-06	7.59352e-06	4.22919	cg06830784
-0.0658029	0.598491	-1.75533	0.0817418	0.111362	-5.47306	cg14191024
-0.0627113	0.550201	-1.68495	0.0945843	0.127064	-5.5912	cg00638062
0.0887455	0.756863	2.60529	0.0103349	0.0171374	-3.69323	cg09994756
0.0238892	0.260857	0.769152	0.443307	0.502094	-6.69905	cg25976440
0.150324	0.542015	4.90574	2.94217e-06	9.75126e-06	3.96854	cg00464788
-0.175563	0.221673	-7.977	9.63073e-13	1.1426e-11	18.5142	cg07470968
-0.0356618	0.679913	-1.15212	0.25155	0.304499	-6.33409	cg07471018
-0.0702852	0.583024	-2.30248	0.0230223	0.0354023	-4.40053	cg18882486
0.0474013	0.768097	1.54473	0.125032	0.163296	-5.81279	cg13588517
0.0811682	0.611664	2.33976	0.0209396	0.0324764	-4.31773	cg25310824
0.101601	0.616215	3.29171	0.00130648	0.00262407	-1.80814	cg24678732
0.269969	0.47866	7.1923	5.84114e-11	4.6907e-10	14.4926	cg08825645
0.0449658	0.725266	1.53549	0.127284	0.165928	-5.82674	cg25362709
-0.156801	0.187784	-6.15755	9.98786e-09	5.19555e-08	9.47327	cg02317832
-0.138489	0.7011	-3.93111	0.000141565	0.00034443	0.272335	cg27281765
0.0121069	0.661166	0.321392	0.748469	0.786976	-6.94249	cg00259234
-0.155134	0.330571	-6.07582	1.47748e-08	7.43681e-08	9.09231	cg07224291
0.0412967	0.654664	1.68216	0.09512	0.1277	-5.59578	cg03455713
0.0878446	0.721052	3.1003	0.0024069	0.00457038	-2.37168	cg22379472
0.208855	0.403366	5.59784	1.38532e-07	5.81423e-07	6.91936	cg18040354
0.243084	0.564256	9.70082	8.35266e-17	3.22667e-15	27.7028	cg09152259
0.224784	0.625392	6.7223	6.30304e-10	4.14645e-09	12.1673	cg12162450
0.112683	0.334875	3.21377	0.00168081	0.00330124	-2.04106	cg23230486
0.140103	0.7577	4.86088	3.55749e-06	1.16201e-05	3.78597	cg03834411
-0.182129	0.171923	-6.52733	1.65835e-09	1.00288e-08	11.2232	cg18810664
-0.0703243	0.305094	-2.29614	0.0233942	0.035914	-4.4145	cg11808936
0.0628762	0.77181	2.49198	0.0140583	0.0226673	-3.96702	cg14887116
0.143889	0.822065	4.96779	2.25851e-06	7.64114e-06	4.22296	cg20813589
0.00389335	0.591471	0.115525	0.908221	0.923671	-6.98744	cg07874386
-0.0484529	0.646826	-1.42362	0.157139	0.200417	-5.98928	cg14153356
0.0607249	0.595468	1.64248	0.103095	0.137289	-5.66025	cg25296103
0.128793	0.676685	4.82141	4.20023e-06	1.35342e-05	3.62637	cg23408990
-0.134654	0.682204	-4.08775	7.88758e-05	0.000201536	0.825883	cg15599875
-0.0710599	0.635395	-2.45714	0.0154274	0.0246437	-4.04915	cg20220121
0.0620596	0.150167	1.58858	0.114774	0.151287	-5.74548	cg13944175
0.217621	0.347266	6.27053	5.81665e-09	3.1671e-08	10	cg03415695
-0.138407	0.408363	-4.40793	2.27829e-05	6.44542e-05	2.00728	cg00450651
-0.0098568	0.445731	-0.287654	0.774106	0.809332	-6.95275	cg18953104
0.145264	0.657441	3.95871	0.000127842	0.000313649	0.36869	cg22912834
0.0603672	0.697972	2.19135	0.0303478	0.0454658	-4.6401	cg13498800
-0.146188	0.307913	-5.08104	1.38689e-06	4.87463e-06	4.69263	cg11510999
0.116551	0.635341	3.8868	0.00016657	0.000399988	0.118769	cg15771683
0.179534	0.640796	5.56285	1.62541e-07	6.73776e-07	6.76451	cg22353551
0.0372124	0.466169	1.19053	0.236176	0.288055	-6.28961	cg22673999
-0.188026	0.329593	-6.76761	5.02536e-10	3.36349e-09	12.3886	cg13805518
0.103419	0.784944	4.03288	9.69e-05	0.000243259	0.630734	cg14973892
0.00701566	0.58572	0.191433	0.848508	0.873665	-6.97579	cg27116365
-0.0871576	0.544746	-2.84084	0.00528365	0.00934243	-3.08934	cg04605816
-0.0759916	0.699496	-2.05565	0.0419748	0.0609621	-4.91778	cg14408927
-0.0907506	0.686665	-2.9971	0.00330996	0.00610463	-2.6636	cg04281159
-0.176221	0.373379	-6.56387	1.3846e-09	8.49764e-09	11.3992	cg11226336
0.134329	0.630165	4.03846	9.49694e-05	0.000238787	0.649933	cg10225197
0.0577177	0.306934	1.33322	0.184971	0.231781	-6.11193	cg22893791
0.222129	0.582019	7.76963	2.90951e-12	3.10286e-11	17.4305	cg12062900
0.0698596	0.66894	2.10202	0.0376324	0.0552624	-4.82476	cg24087944
-0.150336	0.719748	-4.06536	8.5835e-05	0.000217724	0.745737	cg19435859
0.0211648	0.686568	0.665424	0.50705	0.564113	-6.77313	cg07480367
0.128361	0.733632	5.6624	1.02642e-07	4.41247e-07	7.20968	cg20317148
0.13153	0.670219	5.39072	3.52918e-07	1.37914e-06	6.01373	cg23787321
0.073881	0.529613	2.37177	0.0192861	0.0301572	-4.24568	cg01668352
-0.058045	0.268452	-2.02703	0.0448646	0.0647382	-4.97424	cg23762657
0.0923498	0.460011	2.09695	0.0380872	0.0558632	-4.83501	cg26292910
-0.170354	0.178722	-8.13779	4.09475e-13	5.31519e-12	19.3533	cg14350312
-0.157952	0.513585	-4.4544	1.89304e-05	5.43237e-05	2.18412	cg03226208
-0.104527	0.713896	-2.90025	0.00443228	0.00795849	-2.92981	cg26019498
0.064193	0.564777	1.5265	0.129504	0.168523	-5.84024	cg24020452
0.0893545	0.316737	2.23957	0.0269515	0.0408402	-4.5375	cg11933779
-0.116101	0.712631	-2.99479	0.00333338	0.00614394	-2.67005	cg13120548
-0.154642	0.386025	-5.46286	2.55872e-07	1.02386e-06	6.32515	cg05205351
0.13515	0.671276	3.52904	0.00059118	0.00127165	-1.07064	cg13088556
-0.00635017	0.414553	-0.187371	0.851684	0.876338	-6.97656	cg01883482
0.0308833	0.408971	1.03909	0.300841	0.356968	-6.45669	cg14879948
-0.133903	0.146888	-5.89255	3.51707e-08	1.65099e-07	8.24915	cg14192160
0.0572852	0.74105	2.01375	0.0462611	0.0665607	-5.00017	cg18405631
-0.0866767	0.715927	-2.45338	0.0155815	0.024863	-4.05793	cg09241714
-0.0796022	0.530555	-2.64735	0.00919622	0.0154217	-3.58881	cg02240748
-0.100772	0.632264	-2.42041	0.0169942	0.0268948	-4.13447	cg08772232
-0.0632366	0.308085	-1.9088	0.058664	0.0826121	-5.19959	cg25581222
-0.0748813	0.670914	-2.14351	0.0340801	0.050511	-4.73987	cg27458327
0.124487	0.609274	3.24647	0.00151301	0.00299965	-1.94392	cg14626483
-0.132501	0.482953	-4.57032	1.18615e-05	3.52585e-05	2.63101	cg18298815
-0.13486	0.340648	-5.49543	2.20113e-07	8.89963e-07	6.47054	cg05453314
-0.150959	0.201145	-5.95015	2.68179e-08	1.28834e-07	8.51263	cg02670686
-0.155679	0.224939	-6.1062	1.27773e-08	6.50767e-08	9.2336	cg09179845
0.132743	0.733065	4.19763	5.18616e-05	0.000137224	1.2239	cg00090787
-0.0394792	0.171467	-1.2633	0.208917	0.258361	-6.20144	cg10106804
0.268448	0.487266	9.1839	1.45104e-15	3.73915e-14	24.8963	cg17614262
-0.177243	0.411451	-6.16204	9.81486e-09	5.11602e-08	9.49061	cg25448861
-0.136112	0.709433	-3.98366	0.00011654	0.000288165	0.456213	cg10327801
-0.122707	0.439987	-3.891	0.00016403	0.000394375	0.133271	cg26181727
-0.0055174	0.302449	-0.131279	0.895773	0.91354	-6.98549	cg09550083
0.295074	0.492586	10.153	7.02613e-18	4.11867e-16	30.1385	cg06836849
0.0359696	0.595506	1.13862	0.257118	0.310565	-6.34938	cg09248660
-0.0491349	0.213329	-1.76322	0.0803958	0.109723	-5.45953	cg06662568
0.0854891	0.710716	2.73615	0.00715577	0.0122809	-3.36344	cg14716686
0.21019	0.506321	5.86002	4.11375e-08	1.909e-07	8.0973	cg06914505
0.197545	0.619666	5.98792	2.25194e-08	1.09801e-07	8.68277	cg22989419
-0.0594044	0.667896	-1.93099	0.0558311	0.0789835	-5.15826	cg20586750
0.200944	0.475015	5.18664	8.75106e-07	3.18742e-06	5.13672	cg24246472
-0.0239734	0.741862	-0.745494	0.457423	0.516039	-6.71688	cg09590733
-0.0743767	0.268119	-2.59054	0.0107634	0.0177814	-3.7295	cg04878072
-0.100263	0.681025	-2.91426	0.00425078	0.00766243	-2.89177	cg02963907
-0.00594379	0.411559	-0.157062	0.875459	0.89664	-6.98178	cg12285565
0.162851	0.605711	5.10314	1.26005e-06	4.45819e-06	4.78509	cg13820391
-0.123307	0.494969	-4.31522	3.28463e-05	9.02045e-05	1.65849	cg09556351
-0.0834781	0.628825	-2.53303	0.0125913	0.0205131	-3.86916	cg10782575
-0.113137	0.405537	-3.84073	0.000197002	0.000466268	-0.0394676	cg00604142
0.0964348	0.661211	3.26587	0.00142096	0.00283272	-1.88588	cg09167632
0.025238	0.409915	0.573047	0.56768	0.621908	-6.83015	cg22018083
0.0516282	0.685299	1.73676	0.084983	0.115364	-5.50468	cg10207745
-0.0747335	0.191816	-2.29761	0.0233074	0.0357884	-4.41126	cg09369381
-0.210007	0.320411	-7.4963	1.21539e-11	1.12546e-10	16.0295	cg11679871
0.291029	0.350112	8.58054	3.85099e-14	6.47714e-13	21.6746	cg01833689
0.227811	0.60941	6.96414	1.86797e-10	1.3593e-09	13.3556	cg01870907
-0.182817	0.226167	-7.14469	7.40935e-11	5.82367e-10	14.2595	cg13793048
0.258731	0.640302	8.69729	2.04882e-14	3.71635e-13	22.2945	cg16818725
-0.232842	0.364165	-8.59675	3.52828e-14	5.99434e-13	21.7606	cg07600998
-0.00738669	0.615978	-0.185297	0.853308	0.877714	-6.97694	cg05318361
0.0798787	0.580102	2.23986	0.0269322	0.0408147	-4.53688	cg07545278
-0.0896603	0.836901	-2.98156	0.00347037	0.00637394	-2.70684	cg23910098
-0.18051	0.25355	-8.22125	2.6222e-13	3.57025e-12	19.7907	cg20957316
-0.0645391	0.527389	-1.68191	0.095174	0.127768	-5.5962	cg00930606
0.209018	0.197131	5.108	1.23369e-06	4.37304e-06	4.80547	cg23615741
-0.108422	0.605625	-3.72322	0.000300359	0.000686583	-0.43634	cg15227682
-0.0795385	0.739169	-2.60576	0.0103217	0.0171178	-3.69209	cg19893032
0.168535	0.745213	6.32156	4.53834e-09	2.52386e-08	10.2417	cg07599881
-0.171108	0.403685	-6.26462	5.9855e-09	3.25012e-08	9.97213	cg18664866
0.0640731	0.705998	2.09521	0.0382441	0.0560685	-4.83852	cg22149419
-0.0294198	0.75515	-0.854043	0.394775	0.453668	-6.63053	cg26378982
-0.101611	0.739268	-2.71487	0.00760314	0.0129728	-3.41804	cg20641355
0.0918287	0.727094	3.46776	0.000728072	0.00153763	-1.26498	cg19111238
-0.129329	0.681528	-3.63253	0.000413376	0.0009183	-0.73598	cg03435698
-0.196859	0.351576	-7.38421	2.17174e-11	1.90469e-10	15.461	cg25344672
0.0993722	0.704764	3.00512	0.0032299	0.00596996	-2.64122	cg02893550
-0.134949	0.491924	-4.79464	4.70025e-06	1.50093e-05	3.51837	cg06954368
0.0602837	0.29467	1.37955	0.170277	0.215243	-6.05004	cg12063490
0.281915	0.247209	7.64536	5.58446e-12	5.57456e-11	16.7914	cg27088150
-0.132933	0.184483	-5.0476	1.60163e-06	5.57038e-06	4.55383	cg00584008
-0.0878594	0.624834	-2.48149	0.0144608	0.0232469	-3.99193	cg13633026
0.0494041	0.729062	1.64318	0.102951	0.137118	-5.65914	cg03330678
0.0465404	0.66389	1.43231	0.154642	0.197604	-5.97708	cg24406240
-0.151641	0.203144	-5.54995	1.72389e-07	7.10766e-07	6.70753	cg15117372
0.207935	0.31226	5.23986	6.92419e-07	2.56851e-06	5.36275	cg21232671
-0.214261	0.270627	-9.94872	2.12746e-17	1.03229e-15	29.048	cg20237773
0.0147634	0.705271	0.488307	0.626219	0.676648	-6.87501	cg27625370
-0.0735949	0.730584	-2.18583	0.0307596	0.0460111	-4.65172	cg00896578
0.0261364	0.595505	0.772183	0.441517	0.500307	-6.69672	cg14149988
0.0708467	0.43886	1.91767	0.0575171	0.0811513	-5.18312	cg19790294
-0.142702	0.67952	-3.86257	0.000181965	0.000433628	0.0353838	cg22061809
-0.0139161	0.659686	-0.433535	0.665401	0.712697	-6.90021	cg02184413
0.281505	0.643325	8.40881	9.7104e-14	1.47041e-12	20.7664	cg12018140
0.0946733	0.470549	3.14489	0.00209247	0.00402707	-2.24297	cg00305281
-0.135824	0.696806	-3.96001	0.000127232	0.000312299	0.373211	cg02652202
-0.144218	0.466377	-4.97532	2.18695e-06	7.4165e-06	4.25395	cg11080430
-0.020773	0.77656	-0.767567	0.444245	0.503019	-6.70026	cg22375815
-0.12497	0.416762	-4.29469	3.5594e-05	9.70917e-05	1.58197	cg22150335
-0.0479301	0.631011	-1.7815	0.0773471	0.105999	-5.42796	cg10125195
-0.0936282	0.3106	-2.96828	0.00361295	0.00661413	-2.7436	cg26351451
0.284053	0.416002	9.1228	2.02605e-15	4.9336e-14	24.5682	cg02494572
-0.128453	0.722949	-3.817	0.000214667	0.000504635	-0.120379	cg18397653
0.129741	0.739633	5.00035	1.96191e-06	6.70978e-06	4.35834	cg00238213
-0.00650382	0.651047	-0.215738	0.829556	0.857454	-6.97084	cg26445785
0.168132	0.690763	5.45657	2.63246e-07	1.05065e-06	6.29765	cg21071097
-0.167194	0.336741	-5.52433	1.9369e-07	7.91063e-07	6.59469	cg02657865
0.0790265	0.747963	3.57253	0.000508724	0.0011082	-0.930415	cg03046247
-0.129558	0.402628	-4.48354	1.68438e-05	4.87635e-05	2.29568	cg18050844
0.139647	0.228678	3.58698	0.000484295	0.00105992	-0.884226	cg23018755
0.0215098	0.720498	0.745419	0.457469	0.516078	-6.71693	cg03399574
0.147698	0.684687	4.64641	8.69189e-06	2.64568e-05	2.92871	cg25939853
-0.064087	0.327523	-1.5908	0.114273	0.150707	-5.74202	cg05851542
-0.144255	0.582919	-4.2784	3.79298e-05	0.0001029	1.52146	cg13889425
0.052544	0.603314	1.6121	0.109555	0.145024	-5.70863	cg14759043
0.0722513	0.788583	2.87711	0.00474602	0.00847611	-2.99208	cg27549186
0.093563	0.324151	2.81949	0.00562457	0.00988495	-3.14599	cg15792487
-0.232478	0.256844	-9.32628	6.54734e-16	1.87166e-14	25.6781	cg16679452
0.00269828	0.323775	0.0763998	0.939228	0.94978	-6.99119	cg23068621
-0.25333	0.272857	-10.3067	2.93939e-18	1.99412e-16	30.9952	cg06795963
-0.0769955	0.68847	-2.83416	0.00538823	0.00950953	-3.10711	cg02185750
-0.217277	0.328601	-8.25355	2.22477e-13	3.08445e-12	19.9524	cg24735210
-0.0764488	0.692628	-2.30898	0.0226464	0.0348734	-4.38618	cg27637873
-0.127548	0.146777	-4.92026	2.76288e-06	9.20037e-06	4.02887	cg17594860
0.0257302	0.631904	0.977626	0.330215	0.38758	-6.51814	cg05409967
-0.197268	0.366705	-6.66308	8.46669e-10	5.43463e-09	11.8792	cg25745642
0.0520931	0.707877	1.5898	0.114497	0.150966	-5.74357	cg14541801
-0.136913	0.231346	-5.40257	3.34672e-07	1.31389e-06	6.06509	cg14836839
0.0606526	0.626253	1.7888	0.0761581	0.104556	-5.41528	cg18408273
-0.224979	0.267782	-8.42746	8.77347e-14	1.34558e-12	20.866	cg21691753
0.104263	0.681585	3.22248	0.00163448	0.00321886	-2.01526	cg05618426
0.169112	0.67475	5.58891	1.44306e-07	6.03562e-07	6.87979	cg17998530
0.140201	0.725773	3.37835	0.000982504	0.00202365	-1.54382	cg12161971
-0.0445086	0.726606	-1.54251	0.12557	0.163929	-5.81615	cg04848555
-0.057751	0.632902	-1.65504	0.100517	0.134147	-5.64001	cg08379897
0.266248	0.196332	7.0349	1.30452e-10	9.76513e-10	13.7066	cg15249446
-0.104622	0.679867	-3.29088	0.00131001	0.00263069	-1.81064	cg09713834
-0.0985211	0.266825	-3.07575	0.00259821	0.00490029	-2.44189	cg13089335
-0.129833	0.598381	-3.64896	0.000390289	0.000871404	-0.682122	cg11322849
0.0827573	0.60522	2.49845	0.01382	0.0223219	-3.95179	cg00067274
-0.0878216	0.168731	-2.80266	0.00590724	0.0103339	-3.19036	cg09896412
0.109988	0.233107	2.45591	0.0154777	0.0247153	-4.05202	cg25695610
-0.0748928	0.344653	-2.36543	0.0196043	0.0306008	-4.26003	cg03608224
-0.189058	0.332473	-6.37577	3.48753e-09	1.98444e-08	10.4984	cg06972911
0.213563	0.700915	5.96739	2.48169e-08	1.19977e-07	8.58834	cg18988435
0.112325	0.709506	3.6847	0.000344219	0.000777274	-0.564313	cg25217966
-0.132669	0.699714	-3.7232	0.000300384	0.000686623	-0.436417	cg06740311
0.168498	0.419675	6.08558	1.41536e-08	7.14955e-08	9.13439	cg08015801
-0.116894	0.33408	-4.3528	2.83364e-05	7.87391e-05	1.79923	cg24135615
-0.0783855	0.648394	-2.36544	0.0196037	0.0306002	-4.26	cg09653641
0.11356	0.790037	4.08632	7.93054e-05	0.000202514	0.820733	cg22614759
0.0481748	0.469434	1.16384	0.246786	0.299408	-6.32067	cg03027241
-0.0684351	0.630951	-2.3089	0.0226512	0.0348797	-4.38636	cg08129658
0.0930023	0.686824	2.81377	0.00571915	0.010035	-3.16108	cg21829783
-0.0166498	0.405259	-0.506322	0.613555	0.664952	-6.86607	cg05357039
0.0625713	0.760192	2.38321	0.0187227	0.0293554	-4.21968	cg22615948
0.186213	0.45092	4.94931	2.44409e-06	8.21716e-06	4.14696	cg26894278
-0.00511937	0.737459	-0.115479	0.908257	0.923698	-6.98744	cg07011961
-0.15121	0.400314	-5.28451	5.6834e-07	2.14034e-06	5.55348	cg03512692
0.0852362	0.705742	3.40397	0.000901636	0.00187084	-1.46413	cg02683577
0.285938	0.661659	9.9379	2.30373e-17	1.09958e-15	28.9704	cg02665037
-0.0756174	0.708989	-2.07813	0.0398182	0.0581168	-4.87291	cg14521988
-0.159678	0.270336	-6.4865	2.01623e-09	1.20042e-08	11.0322	cg16096717
-0.1451	0.679618	-4.34391	2.9347e-05	8.13105e-05	1.76582	cg23562675
-0.10568	0.506079	-2.65452	0.00901375	0.0151416	-3.57086	cg09439915
-0.216736	0.29961	-9.12719	1.94727e-15	4.77069e-14	24.6066	cg22011804
0.0508789	0.648271	1.62893	0.105937	0.140722	-5.68194	cg02421734
0.237578	0.21064	5.99908	2.13599e-08	1.04636e-07	8.73416	cg23384093
0.0940976	0.73269	2.73835	0.00711084	0.0122118	-3.35777	cg16548605
-0.157738	0.302292	-5.77301	6.17491e-08	2.76965e-07	7.70298	cg03051777
0.300218	0.291261	8.2787	1.95104e-13	2.74469e-12	20.0814	cg11849281
0.154954	0.555111	5.02712	1.7507e-06	6.04413e-06	4.46818	cg13088902
-0.144127	0.415677	-5.54177	1.78637e-07	7.34698e-07	6.67288	cg16826307
-0.0960875	0.482114	-3.15022	0.0020575	0.00396508	-2.22746	cg02873384
0.00619737	0.621051	0.191601	0.848377	0.873557	-6.97576	cg09753006
-0.0736421	0.597552	-2.03627	0.0439131	0.0635008	-4.95608	cg05716556
0.124251	0.803487	4.74613	5.75125e-06	1.80728e-05	3.32458	cg26588076
0.162731	0.419093	4.68082	7.54372e-06	2.32027e-05	3.06448	cg24229276
0.287708	0.400296	8.08862	5.38045e-13	6.78519e-12	19.0859	cg01763890
0.0688336	0.546941	2.03068	0.0444867	0.0642435	-4.96708	cg07981044
0.0705366	0.438001	2.00158	0.0475739	0.0682713	-5.02381	cg20100768
0.0376983	0.672022	1.24176	0.216736	0.266921	-6.22808	cg19312085
0.110703	0.677036	4.09231	7.75272e-05	0.000198479	0.842235	cg08069247
0.125294	0.244366	3.0664	0.0026747	0.00503153	-2.46851	cg08177833
0.272253	0.480534	8.1474	3.93429e-13	5.13062e-12	19.393	cg20682981
0.0429343	0.800881	2.06763	0.0408087	0.0594226	-4.89388	cg15142278
-0.0840462	0.676347	-2.36959	0.0193951	0.0303143	-4.25062	cg10930676
-0.0851359	0.445316	-2.88726	0.00460695	0.0082454	-2.96495	cg13458781
-0.0884962	0.279623	-2.80253	0.00590941	0.010337	-3.19069	cg27295642
0.0152886	0.430305	0.431486	0.666885	0.71414	-6.90109	cg26584034
-0.0422873	0.694008	-1.39691	0.165006	0.209267	-6.02633	cg27221193
-0.0112102	0.642201	-0.396862	0.692171	0.737126	-6.91541	cg25818697
0.218555	0.776369	8.72798	1.71144e-14	3.16457e-13	22.4707	cg21110337
-0.260071	0.380757	-8.08531	5.47629e-13	6.89815e-12	19.0686	cg10187559
-0.0164987	0.638173	-0.451853	0.652187	0.700555	-6.89211	cg07024439
0.114177	0.717606	5.95848	2.57759e-08	1.24249e-07	8.55112	cg00832581
-0.167434	0.2687	-6.65679	8.68275e-10	5.55822e-09	11.8542	cg17839611
-0.0383226	0.523757	-1.09286	0.276635	0.331418	-6.39992	cg04012535
-0.0472687	0.651861	-1.42749	0.156024	0.199151	-5.98385	cg02771260
-0.226184	0.579861	-7.02614	1.3639e-10	1.01666e-09	13.6631	cg00599328
0.158392	0.730743	5.70314	8.53649e-08	3.7312e-07	7.38877	cg12464638
0.125089	0.736234	4.1047	7.39718e-05	0.000190102	0.886755	cg17841545
0.126826	0.365892	3.2843	0.00133842	0.00268269	-1.8305	cg23204384
-0.0971651	0.694136	-2.64432	0.00927407	0.0155397	-3.59636	cg07007148
-0.106844	0.556835	-2.59946	0.0105025	0.0173849	-3.7076	cg13460311
0.0566232	0.183135	1.56758	0.1196	0.156972	-5.77794	cg18413131
0.093148	0.400132	2.40857	0.0175287	0.0276657	-4.16173	cg19006378
-0.0545327	0.391996	-1.24034	0.217257	0.26748	-6.22981	cg08450021
-0.2154	0.260341	-10.3759	2.00297e-18	1.46391e-16	31.3725	cg27303746
0.262168	0.311892	7.09741	9.48894e-11	7.29971e-10	14.0179	cg02648057
0.216103	0.579541	6.57094	1.33705e-09	8.2272e-09	11.4333	cg13992911
-0.15236	0.706212	-4.15883	6.01898e-05	0.000157234	1.08243	cg01162573
0.303998	0.293524	8.66706	2.41293e-14	4.28205e-13	22.1338	cg24144440
-0.0899228	0.619737	-2.91873	0.00419435	0.00757061	-2.87961	cg15993652
-0.0874548	0.324383	-3.08787	0.00250208	0.00473474	-2.4073	cg15798153
0.257471	0.324161	8.54609	4.63757e-14	7.64201e-13	21.4921	cg18100425
0.0333979	0.727981	1.02278	0.308459	0.364899	-6.47336	cg07156249
0.153881	0.671302	5.50567	2.10809e-07	8.5517e-07	6.51268	cg22437405
0.180103	0.62866	4.80386	4.52206e-06	1.44762e-05	3.55548	cg19592898
0.153476	0.385538	4.27033	3.91407e-05	0.000105919	1.49155	cg20955836
0.112837	0.77396	3.83738	0.000199403	0.000471424	-0.0508878	cg01819568
0.164602	0.357319	4.42383	2.13868e-05	6.0808e-05	2.06763	cg04797061
-0.147253	0.369314	-5.14421	1.05365e-06	3.78272e-06	4.95759	cg20003983
0.150339	0.606421	5.57319	1.55056e-07	6.44394e-07	6.81018	cg01983373
0.24201	0.287288	6.38274	3.37077e-09	1.92318e-08	10.5316	cg18924222
-0.0221174	0.353642	-0.675938	0.500374	0.557768	-6.7661	cg17219326
0.0398631	0.642797	1.41939	0.158366	0.20176	-5.99519	cg27160171
0.279657	0.518389	8.24948	2.28123e-13	3.15259e-12	19.9279	cg27175287
-0.152061	0.519842	-5.28867	5.57973e-07	2.10426e-06	5.57126	cg20318580
0.213991	0.622675	6.09743	1.33751e-08	6.78532e-08	9.18943	cg08070646
0.16356	0.737682	6.11918	1.205e-08	6.16354e-08	9.29091	cg19080053
-0.129116	0.524279	-3.54744	0.000555034	0.00120012	-1.0117	cg24149237
0.163554	0.329193	3.89448	0.000161953	0.000389882	0.145296	cg24586758
0.0057099	0.737639	0.195389	0.845417	0.871025	-6.97502	cg19854183
0.0124444	0.373401	0.454553	0.650248	0.698836	-6.89089	cg01205087
0.107043	0.7068	3.73197	0.000291163	0.000667114	-0.407124	cg05656486
-0.166363	0.217856	-6.38942	3.25471e-09	1.86254e-08	10.5655	cg15663074
0.107262	0.75572	3.49419	0.00066579	0.00141789	-1.18157	cg04967578
0.0370945	0.710155	1.28011	0.202964	0.251761	-6.18035	cg03412967
-0.0649098	0.17606	-2.2986	0.023249	0.0357066	-4.40907	cg04015433
0.119706	0.46922	3.12571	0.00222269	0.00425146	-2.29851	cg07836815
-0.0660028	0.320987	-2.46483	0.0151159	0.024189	-4.03113	cg10787197
-0.112888	0.722238	-3.15821	0.00200617	0.00387489	-2.2042	cg04227743
0.0585339	0.53849	1.51104	0.133394	0.173016	-5.86327	cg11342453
0.20354	0.255727	5.09451	1.30814e-06	4.61763e-06	4.74898	cg03778669
0.0679879	0.369275	2.17315	0.031724	0.047321	-4.67831	cg18105279
-0.011298	0.545273	-0.262605	0.793303	0.826042	-6.95964	cg25803107
0.0740503	0.776022	2.54538	0.0121769	0.0198971	-3.83941	cg14397231
-0.0638182	0.736696	-1.87646	0.0630087	0.0880937	-5.25901	cg09816821
0.0706406	0.565082	1.84717	0.067173	0.0933396	-5.31201	cg21857867
-0.205222	0.564668	-5.6573	1.05456e-07	4.5213e-07	7.1838	cg03145930
0.0346914	0.69737	1.04632	0.297505	0.353445	-6.44922	cg08691775
-0.125502	0.686855	-3.78853	0.000237853	0.000554579	-0.216944	cg21165595
-0.04039	0.459327	-1.00867	0.315153	0.371859	-6.48757	cg12454169
0.0374007	0.744053	1.45963	0.146987	0.188815	-5.93825	cg12828294
-0.256211	0.33766	-11.3447	9.35295e-21	1.99927e-18	36.6527	cg02441090
-0.148044	0.26198	-5.38701	3.59925e-07	1.40403e-06	5.99503	cg02333467
-0.0707665	0.768459	-2.22218	0.0281357	0.0424653	-4.57473	cg11856334
-0.0602178	0.592366	-1.77658	0.0781593	0.107	-5.4365	cg01418951
-0.0501929	0.678094	-1.61826	0.108219	0.143459	-5.69889	cg05836184
0.118255	0.782325	4.9323	2.62198e-06	8.76652e-06	4.07909	cg14606858
-0.215849	0.248769	-8.53188	4.94524e-14	8.08187e-13	21.4285	cg14526997
0.0303206	0.61269	0.944369	0.346869	0.404837	-6.54986	cg02298525
0.129434	0.741754	4.81486	4.31805e-06	1.38767e-05	3.59982	cg03623130
0.237415	0.699898	9.40198	4.32283e-16	1.31763e-14	26.0862	cg22122862
-0.0494577	0.687784	-1.28751	0.200383	0.24888	-6.17098	cg14439102
-0.162634	0.450373	-5.36902	3.90105e-07	1.51271e-06	5.91717	cg21438252
-0.109862	0.240866	-3.78996	0.000236634	0.000551982	-0.212107	cg18475969
0.0316599	0.374868	0.963499	0.337225	0.394971	-6.53175	cg24567694
-0.12036	0.53793	-3.6723	0.000359585	0.000808586	-0.605289	cg22519102
0.175002	0.686366	6.69765	7.11076e-10	4.62991e-09	12.0494	cg22641201
0.0950254	0.724421	3.18619	0.00183559	0.00357508	-2.12232	cg13541713
-0.101116	0.765462	-3.26531	0.00142354	0.00283724	-1.88756	cg13298691
0.209747	0.572433	7.32328	2.9782e-11	2.53924e-10	15.1518	cg00488692
0.000210699	0.722147	0.00652216	0.994807	0.995811	-6.99409	cg06456717
-0.176603	0.49994	-5.54285	1.78051e-07	7.32468e-07	6.67623	cg02873783
-0.0795135	0.706695	-2.14162	0.0342351	0.050721	-4.74377	cg19575909
0.11422	0.709408	2.73341	0.00721194	0.0123657	-3.37048	cg05756029
-0.131133	0.570325	-4.27959	3.77554e-05	0.000102469	1.52585	cg16545438
-0.05405	0.67266	-1.84728	0.0671578	0.0933224	-5.31182	cg06298244
0.147773	0.269822	3.58336	0.000490405	0.0010718	-0.895957	cg21792155
-0.00895319	0.759794	-0.314297	0.753839	0.791671	-6.94474	cg13726563
-0.155459	0.710914	-4.29382	3.57157e-05	9.73969e-05	1.57872	cg19644145
0.265578	0.398497	8.41612	9.33634e-14	1.42136e-12	20.805	cg02152128
-0.0555446	0.7004	-1.67445	0.0966336	0.129522	-5.60843	cg17733836
0.0453905	0.539915	1.54255	0.125561	0.163921	-5.81609	cg25330366
-0.136126	0.499189	-4.19022	5.33622e-05	0.000140879	1.1968	cg21952115
0.0652212	0.397515	2.01221	0.0464262	0.0667789	-5.00318	cg01597604
0.0938747	0.594395	3.0274	0.00301678	0.00561097	-2.57877	cg17552333
-0.136193	0.633853	-3.92056	0.000147173	0.000356996	0.235644	cg25959798
-0.0432143	0.454311	-1.31249	0.191847	0.239423	-6.13896	cg21353232
0.174748	0.369093	5.01516	1.84323e-06	6.33643e-06	4.41858	cg15555402
-0.120888	0.49481	-4.29289	3.5845e-05	9.77174e-05	1.57528	cg15579971
0.198749	0.593629	5.22779	7.30279e-07	2.69745e-06	5.31135	cg20878925
0.15035	0.36015	3.79438	0.000232901	0.000544017	-0.197141	cg04918402
-0.0335268	0.497158	-0.839162	0.403039	0.461964	-6.64305	cg27211696
0.00332655	0.600347	0.0771149	0.93866	0.949355	-6.99114	cg05132077
0.0987701	0.212528	2.61442	0.0100775	0.0167542	-3.67069	cg26577201
0.278303	0.621999	8.78975	1.24147e-14	2.39607e-13	22.7867	cg03163184
-0.0168301	0.603069	-0.458112	0.647697	0.696471	-6.88927	cg16671674
0.0875012	0.724246	3.2289	0.00160109	0.00315881	-1.9962	cg19628600
0.0708063	0.74998	2.14299	0.0341226	0.0505681	-4.74095	cg21902394
0.283728	0.480077	8.55378	4.44915e-14	7.35863e-13	21.5328	cg12500707
-0.200292	0.35813	-8.3256	1.4995e-13	2.17183e-12	20.3392	cg24893837
0.19835	0.652433	6.4143	2.88901e-09	1.66973e-08	10.6819	cg09254322
0.148713	0.714647	4.13844	6.50647e-05	0.000168853	1.00849	cg17139085
0.156862	0.400922	4.34125	2.96552e-05	8.20978e-05	1.75587	cg25405962
-0.162567	0.48063	-5.07605	1.41716e-06	4.97381e-06	4.67182	cg02695609
-0.00808708	0.407889	-0.238573	0.811841	0.842163	-6.96566	cg10994379
-0.158847	0.209524	-6.87288	2.94201e-10	2.05928e-09	12.9112	cg08172479
-0.00967426	0.54311	-0.315107	0.753225	0.791099	-6.94448	cg17306740
-0.243814	0.279782	-11.1646	2.53494e-20	4.37529e-18	35.6717	cg14057241
0.0319291	0.644373	1.02582	0.307032	0.363457	-6.47027	cg27095035
-0.0550237	0.30458	-1.49059	0.13868	0.179223	-5.8934	cg04907257
0.11445	0.737256	4.61181	9.99777e-06	3.00983e-05	2.79439	cg00119811
0.120282	0.245341	2.74287	0.00701949	0.0120715	-3.34612	cg00287974
0.0421416	0.512667	1.18589	0.237997	0.290011	-6.29506	cg12565788
-0.131281	0.708539	-3.68025	0.000349671	0.000788312	-0.57906	cg19784013
0.0421544	0.781139	1.6012	0.111948	0.147924	-5.72577	cg08496086
0.230612	0.599904	6.16207	9.81337e-09	5.11552e-08	9.49075	cg19582491
-0.0926297	0.226995	-2.96943	0.0036004	0.00659359	-2.74042	cg00698413
-0.131423	0.72009	-3.63764	0.000406063	0.000903451	-0.719255	cg17643729
0.0451781	0.758996	1.53524	0.127345	0.165996	-5.82712	cg25535999
-0.137335	0.155925	-4.87718	3.32069e-06	1.09034e-05	3.85218	cg22903735
0.0483911	0.697421	1.89817	0.060059	0.0843778	-5.2192	cg03639429
-0.149308	0.189331	-6.50339	1.85545e-09	1.11305e-08	11.1133	cg26653147
0.0457913	0.765185	1.80197	0.0740432	0.101922	-5.39223	cg21638454
0.207164	0.639448	6.30406	4.94392e-09	2.72967e-08	10.1584	cg01003448
-0.115316	0.603618	-3.36027	0.00104313	0.00213681	-1.59943	cg04980849
0.0516748	0.245302	1.15314	0.251135	0.304063	-6.33293	cg26715042
0.0428455	0.356532	1.09619	0.275181	0.329871	-6.39631	cg22446206
0.133345	0.321537	3.28962	0.00131542	0.00264081	-1.81446	cg06149302
0.0944015	0.788891	3.5964	0.000468624	0.00102916	-0.853497	cg08680598
-0.085379	0.696645	-3.00942	0.00318773	0.00589927	-2.6292	cg24336547
0.00853304	0.688232	0.247667	0.804813	0.836137	-6.96345	cg16942135
-0.0816477	0.721184	-2.60542	0.0103313	0.0171318	-3.69292	cg03880814
-0.0488595	0.686474	-1.4435	0.151472	0.194033	-5.96126	cg26147514
-0.0206955	0.64127	-0.693325	0.489439	0.547227	-6.75425	cg23330051
-0.05646	0.547642	-1.70905	0.0900141	0.121497	-5.55127	cg05848884
-0.0618642	0.651244	-1.74186	0.0840819	0.114258	-5.49602	cg03177729
0.243726	0.356537	6.14081	1.08675e-08	5.60989e-08	9.39145	cg21160099
-0.163058	0.214861	-5.94937	2.70222e-08	1.29701e-07	8.5056	cg01635061
0.0701526	0.657077	1.80539	0.0735083	0.101239	-5.38624	cg11246233
-0.103465	0.655048	-2.60234	0.0104195	0.0172624	-3.70051	cg12754495
-0.174257	0.474732	-7.27354	3.81764e-11	3.1846e-10	14.9083	cg13102028
-0.146883	0.2635	-5.26479	6.20217e-07	2.31863e-06	5.4691	cg10764101
0.160429	0.659179	6.41617	2.84736e-09	1.64835e-08	10.6957	cg22862319
-0.159986	0.489328	-4.14668	6.30501e-05	0.000164011	1.03835	cg00934322
-0.136609	0.658456	-4.14051	6.45528e-05	0.000167634	1.01599	cg09418618
0.070023	0.663209	2.0268	0.0448884	0.0647679	-4.97469	cg19094366
-0.0625019	0.581816	-1.80651	0.0733323	0.101028	-5.38427	cg03253556
0.0190691	0.476875	0.649986	0.516938	0.573569	-6.78325	cg08494843
0.115037	0.812229	4.61899	9.70854e-06	2.93016e-05	2.8225	cg02914097
-0.0888133	0.669335	-3.01176	0.00316501	0.00586215	-2.62266	cg06733281
-0.078267	0.734836	-2.32939	0.0215018	0.0332678	-4.34089	cg09047513
-0.100228	0.523712	-3.5945	0.000471841	0.00103577	-0.85985	cg18194153
-0.203343	0.25146	-10.0835	1.01019e-17	5.56946e-16	29.7807	cg26143577
-0.0627271	0.240449	-1.89741	0.0601653	0.0845174	-5.22064	cg26542218
0.190918	0.144466	4.66671	7.99557e-06	2.4496e-05	3.00872	cg09577426
-0.0208795	0.673918	-0.629819	0.530004	0.585898	-6.79611	cg10441034
0.0140641	0.694287	0.35572	0.722672	0.764291	-6.93088	cg05475386
-0.113499	0.723815	-3.0385	0.00291552	0.00544182	-2.54751	cg19963120
-0.0101909	0.424024	-0.329462	0.742378	0.781513	-6.93986	cg03858387
-0.175348	0.277623	-8.30976	1.63246e-13	2.34048e-12	20.2558	cg13446110
-0.0299714	0.681935	-0.943386	0.347369	0.405349	-6.55078	cg17581870
0.0344947	0.736487	1.10443	0.271604	0.326052	-6.38733	cg19700955
0.164797	0.766725	5.81386	5.10486e-08	2.32492e-07	7.8877	cg03242471
0.110565	0.754269	3.61857	0.000433997	0.000959854	-0.781582	cg04121771
-0.0668488	0.368616	-1.86273	0.0649327	0.0905373	-5.28395	cg05935311
-0.0561826	0.785572	-1.84888	0.0669242	0.0930343	-5.30894	cg08247600
0.219179	0.661993	6.99195	1.62243e-10	1.19296e-09	13.4934	cg16105676
0.186084	0.566713	5.81717	5.02669e-08	2.29268e-07	7.90268	cg27417997
0.212074	0.614245	6.59024	1.21529e-09	7.54064e-09	11.5265	cg01258201
-0.133475	0.477802	-4.18123	5.52369e-05	0.000145302	1.16399	cg22816343
-0.0233369	0.694885	-0.73059	0.466446	0.524857	-6.72783	cg18561247
0.0341251	0.724736	1.34465	0.181255	0.227605	-6.09685	cg25045972
0.209523	0.721514	6.73273	5.98288e-10	3.9492e-09	12.2183	cg25937577
0.0416244	0.774865	1.72325	0.0874002	0.1183	-5.52747	cg03072740
-0.0524048	0.687293	-1.81108	0.0726181	0.100126	-5.37623	cg18865112
0.204485	0.761504	6.2926	5.22671e-09	2.87126e-08	10.1042	cg17258335
-0.144841	0.228075	-4.04968	9.10532e-05	0.000229733	0.68982	cg09093150
-0.158374	0.468053	-6.2109	7.72765e-09	4.10794e-08	9.72303	cg19862899
0.0570324	0.727292	1.68272	0.0950156	0.127576	-5.59486	cg00370106
0.0711894	0.59392	2.12237	0.0358522	0.0528823	-4.78332	cg16009988
0.0198047	0.773232	0.78374	0.434726	0.493559	-6.68778	cg07153978
0.238365	0.49632	7.53696	9.83577e-12	9.29982e-11	16.2368	cg11812748
0.0248232	0.628679	0.811717	0.418553	0.477488	-6.66558	cg02385848
0.110566	0.815017	4.10698	7.33349e-05	0.000188554	0.894957	cg21143896
-0.18575	0.218267	-8.9583	4.89446e-15	1.05948e-13	23.7007	cg05308117
-0.0601487	0.620891	-1.94229	0.0544338	0.0771688	-5.13705	cg03918703
0.248892	0.712887	8.09638	5.16281e-13	6.54149e-12	19.1264	cg02532824
0.121249	0.622714	3.97936	0.000118418	0.000292451	0.441095	cg15765380
-0.0252557	0.480714	-0.678013	0.499062	0.556525	-6.7647	cg13433694
0.0657828	0.691162	1.95315	0.0531177	0.0754768	-5.11654	cg13959241
0.136438	0.690243	4.50263	1.55986e-05	4.54318e-05	2.36907	cg18677148
0.195006	0.768144	7.09782	9.46892e-11	7.286e-10	14.02	cg04567140
-0.111126	0.662349	-2.9935	0.0033465	0.00616492	-2.67364	cg19852058
-0.142261	0.385273	-5.58104	1.49171e-07	6.22229e-07	6.84739	cg06810986
0.0460342	0.511184	1.29662	0.197237	0.245412	-6.15937	cg06873218
0.22569	0.244664	6.4823	2.06982e-09	1.22974e-08	11.007	cg05604112
-0.0626659	0.280939	-1.75573	0.0816725	0.111283	-5.47237	cg24266670
-0.154338	0.300536	-5.52324	1.94656e-07	7.94614e-07	6.58987	cg11552287
0.137017	0.506079	3.9089	0.000153613	0.0003713	0.195205	cg20040765
-0.217432	0.343087	-7.49382	1.23118e-11	1.13816e-10	16.0168	cg12432038
-0.0522343	0.651815	-1.52338	0.130283	0.169435	-5.84491	cg17029721
-0.225318	0.286315	-8.38033	1.13151e-13	1.68603e-12	20.6162	cg16463558
0.0262107	0.400019	0.696921	0.487193	0.545128	-6.75176	cg10121788
-0.0811145	0.232704	-1.85236	0.0664198	0.0924056	-5.30269	cg07747299
0.0476989	0.624936	1.74481	0.0835655	0.113623	-5.49102	cg18175606
0.0851339	0.777766	2.9631	0.00367006	0.00670691	-2.75791	cg03798942
-0.154287	0.212977	-6.79481	4.35675e-10	2.94882e-09	12.5276	cg11249283
-0.0616354	0.7275	-1.70634	0.090519	0.122125	-5.55579	cg12629285
0.0689397	0.769636	2.64407	0.0092795	0.0155482	-3.59693	cg23251790
0.0071012	0.743208	0.202412	0.839936	0.866289	-6.97363	cg24140586
0.0198157	0.400847	0.481046	0.631356	0.681249	-6.87852	cg05767411
0.155858	0.735364	4.59505	1.07254e-05	3.2121e-05	2.72738	cg04996195
0.146727	0.703865	5.04079	1.65057e-06	5.72772e-06	4.52491	cg01356824
0.191884	0.593862	5.95282	2.65863e-08	1.27802e-07	8.5214	cg02617560
0.0714297	0.767887	3.03393	0.00295563	0.00550994	-2.56014	cg05261893
-0.0233572	0.700716	-0.812439	0.418141	0.477097	-6.665	cg11118584
-0.14885	0.586929	-5.09635	1.29775e-06	4.58275e-06	4.75667	cg02497486
-0.169887	0.49377	-5.22908	7.26149e-07	2.6834e-06	5.31683	cg15972984
-0.198357	0.560042	-5.88982	3.57702e-08	1.67762e-07	8.2331	cg15400997
-0.16494	0.602868	-4.82075	4.21272e-06	1.35697e-05	3.62354	cg03786808
-0.12166	0.361781	-4.26771	3.9543e-05	0.000106917	1.48182	cg22540040
-0.211109	0.255564	-8.97517	4.4645e-15	9.8116e-14	23.7911	cg14073716
0.0769524	0.534643	2.45812	0.0153874	0.0245887	-4.04686	cg24841257
0.0964769	0.663119	3.14872	0.0020673	0.00398235	-2.23183	cg18236066
0.0919192	0.469762	2.59752	0.0105587	0.0174726	-3.71236	cg00045910
-0.17813	0.642837	-4.88893	3.15952e-06	1.0409e-05	3.90001	cg25119155
0.0704532	0.672123	2.08166	0.0394886	0.0576866	-4.86583	cg24552844
-0.144328	0.202125	-5.72413	7.71799e-08	3.40087e-07	7.4862	cg00519185
0.148761	0.636758	4.51689	1.47272e-05	4.30683e-05	2.42403	cg08791347
-0.130504	0.500091	-4.54478	1.31567e-05	3.87935e-05	2.53186	cg16964728
0.0351425	0.750835	0.995636	0.32142	0.378422	-6.50052	cg21586223
0.137143	0.756436	4.49169	1.63008e-05	4.73158e-05	2.32699	cg05340269
-0.206956	0.210825	-10.1264	7.97053e-18	4.57229e-16	30.0138	cg16302916
-0.0929536	0.622216	-3.16564	0.00195953	0.00379278	-2.18253	cg08268114
0.0299624	0.664015	1.03839	0.301168	0.357296	-6.45741	cg18121713
0.120363	0.680726	4.42501	2.12865e-05	6.05645e-05	2.07212	cg10259265
-0.122295	0.701257	-3.5944	0.000472006	0.00103608	-0.860177	cg06284285
0.0831211	0.325893	2.82639	0.00551217	0.0097078	-3.12771	cg19111999
-0.225368	0.231117	-10.2375	4.31027e-18	2.7178e-16	30.6186	cg01242676
-0.124935	0.176817	-5.11341	1.20196e-06	4.26897e-06	4.8303	cg15657686
-0.147444	0.375268	-3.47011	0.000722409	0.00152664	-1.25767	cg19526166
-0.159261	0.297258	-5.19633	8.38653e-07	3.06522e-06	5.17778	cg04309234
0.249261	0.550828	7.12299	8.32748e-11	6.47908e-10	14.1456	cg02951847
0.0534081	0.580886	1.61346	0.109258	0.144667	-5.70647	cg07722722
0.0551294	0.643867	1.75712	0.0814349	0.110994	-5.47	cg23259394
0.207269	0.697946	6.7886	4.52381e-10	3.05169e-09	12.4913	cg24351003
-0.185233	0.298359	-7.80087	2.44407e-12	2.647e-11	17.6009	cg02738617
-0.0720279	0.737104	-2.10785	0.0371146	0.0545659	-4.81292	cg11761200
-0.0811394	0.188317	-2.85109	0.0051268	0.00908873	-3.06202	cg11498607
-0.170429	0.185501	-6.6536	8.8348e-10	5.64716e-09	11.8374	cg14479301
0.149785	0.715837	5.37524	3.79406e-07	1.47468e-06	5.94406	cg21516162
-0.1386	0.737111	-3.63169	0.000414589	0.000920747	-0.738725	cg01820584
-0.0954707	0.280777	-3.33737	0.00112502	0.00228979	-1.66955	cg21238234
-0.133701	0.349426	-3.4857	0.000685253	0.00145566	-1.20844	cg17044356
-0.0219904	0.272927	-0.620221	0.536282	0.591908	-6.80208	cg00713925
0.148745	0.633724	4.94437	2.49615e-06	8.37827e-06	4.12668	cg16555909
0.000897024	0.384203	0.0222249	0.982305	0.985781	-6.99386	cg25016544
0.0317103	0.742649	1.23766	0.218243	0.268564	-6.23309	cg18814069
-0.0552692	0.478776	-1.51984	0.131169	0.170442	-5.85019	cg26481727
0.0784851	0.721614	2.53152	0.0126427	0.0205877	-3.87279	cg12568786
0.0732986	0.228899	1.96747	0.0514243	0.0732763	-5.08934	cg00248804
-0.156105	0.6104	-5.21705	7.65631e-07	2.81733e-06	5.26571	cg25325053
-0.130742	0.451379	-3.87408	0.00017449	0.000417328	0.0749467	cg04971779
0.119814	0.772924	4.62272	9.56955e-06	2.89153e-05	2.83643	cg26396492
-0.178424	0.211418	-8.36174	1.23511e-13	1.82239e-12	20.5297	cg06432036
-0.129315	0.314897	-5.45805	2.60668e-07	1.04154e-06	6.30686	cg02027429
0.0573127	0.624694	1.5713	0.118734	0.155968	-5.77222	cg10239860
0.135138	0.528224	4.63819	8.99029e-06	2.73015e-05	2.89637	cg01919701
0.0356122	0.657048	0.933283	0.352538	0.410589	-6.56019	cg17808195
0.0238779	0.706799	0.700913	0.484707	0.542751	-6.74898	cg19880608
-0.0351862	0.526028	-1.29482	0.197855	0.246082	-6.16167	cg11696576
0.20419	0.451578	5.00141	1.95541e-06	6.68917e-06	4.36168	cg05547895
-0.0886861	0.721997	-2.47069	0.0148824	0.023858	-4.01736	cg20973974
0.122725	0.742486	3.54189	0.000565707	0.00122144	-1.0295	cg01976913
-0.0817422	0.733928	-2.24108	0.0268504	0.0406989	-4.53424	cg20875826
0.000563921	0.632833	0.0189601	0.984904	0.987772	-6.99393	cg03887528
0.111269	0.715378	3.62843	0.000419327	0.000930062	-0.749371	cg07037112
-0.105637	0.723857	-3.15605	0.00201991	0.00389939	-2.21049	cg08165340
-0.132751	0.537226	-4.49918	1.58171e-05	4.60166e-05	2.35578	cg21254883
-0.224681	0.325854	-9.26373	9.22475e-16	2.50465e-14	25.341	cg01715910
0.0936732	0.480033	2.14849	0.0336739	0.0499553	-4.72958	cg24770408
-0.0898782	0.706072	-2.37433	0.019159	0.0299803	-4.23988	cg24158916
0.0919348	0.688491	2.86559	0.00491234	0.0087448	-3.02325	cg14927745
0.0698377	0.580712	2.59133	0.0107403	0.017747	-3.72757	cg20645058
0.261023	0.575816	6.9207	2.32706e-10	1.66197e-09	13.1408	cg05764839
-0.00973944	0.697581	-0.218329	0.827542	0.855782	-6.97028	cg26654775
0.0952095	0.389106	2.51177	0.0133345	0.021613	-3.92008	cg22689630
-0.22727	0.304975	-8.83134	9.8138e-15	1.95143e-13	23.0173	cg02267992
-0.0628153	0.717529	-2.08437	0.0392367	0.0573559	-4.86038	cg01256232
0.182683	0.484814	6.37788	3.45172e-09	1.96542e-08	10.5084	cg03434029
-0.0269296	0.654481	-0.868531	0.386829	0.445695	-6.61813	cg14472062
0.0665781	0.732112	2.06382	0.0411803	0.05991	-4.90154	cg26545245
0.171166	0.542321	4.88595	3.19965e-06	1.05321e-05	3.88788	cg20103150
0.0166469	0.603065	0.436684	0.663122	0.710608	-6.89884	cg13547725
-0.18638	0.242141	-7.46832	1.39349e-11	1.27502e-10	15.8951	cg04728402
0.260525	0.620314	9.80514	4.77434e-17	2.02194e-15	28.2535	cg23238147
-0.128763	0.615463	-3.65623	0.000380467	0.000851295	-0.658226	cg05921324
0.318487	0.17266	8.97356	4.57164e-15	9.99622e-14	23.7683	cg16375290
-0.0857782	0.710898	-2.25413	0.0259932	0.0395088	-4.5061	cg09761506
-0.00788508	0.617254	-0.215121	0.830036	0.857798	-6.97098	cg14582279
-0.123122	0.721129	-3.28934	0.00131663	0.00264286	-1.81531	cg00567833
0.0331265	0.768063	1.24986	0.21377	0.263687	-6.21811	cg10556999
0.0922377	0.393554	2.27564	0.0246324	0.0376494	-4.45939	cg07516511
0.0630651	0.741368	1.83961	0.0682845	0.0947169	-5.32556	cg00594854
-0.221859	0.516303	-6.87235	2.96976e-10	2.07739e-09	12.9024	cg08719486
0.0197427	0.75583	0.581484	0.561999	0.616512	-6.82529	cg05221664
0.162646	0.661465	4.39614	2.38746e-05	6.73142e-05	1.96262	cg01025233
-0.137768	0.241815	-4.38942	2.45192e-05	6.89787e-05	1.9372	cg07691180
0.0740523	0.594801	2.2697	0.0250022	0.0381528	-4.47234	cg02322653
-0.131684	0.245624	-5.48576	2.29972e-07	9.26953e-07	6.42812	cg22880392
-0.0387585	0.695449	-1.17362	0.242861	0.295141	-6.30937	cg06350097
0.136599	0.375342	3.54963	0.000550871	0.00119179	-1.00467	cg11713274
-0.175673	0.209932	-8.0811	5.539e-13	6.96829e-12	19.0568	cg14475478
0.107034	0.674769	3.51165	0.000627353	0.00134267	-1.12609	cg24728803
0.110856	0.71875	4.78805	4.82178e-06	1.53643e-05	3.4936	cg16572957
0.0104176	0.655091	0.278126	0.781392	0.815669	-6.95545	cg02102075
0.0414086	0.730082	1.53944	0.126315	0.164792	-5.82078	cg10626792
0.224478	0.647841	6.75978	5.22614e-10	3.48705e-09	12.3503	cg23856413
0.140819	0.700541	4.08816	7.87554e-05	0.000201254	0.827331	cg02837825
-0.155109	0.29926	-6.00831	2.03905e-08	1.00223e-07	8.77909	cg12854371
0.0449145	0.59486	1.60509	0.111089	0.146877	-5.71966	cg17421241
-0.080242	0.194054	-2.96361	0.00366448	0.00669772	-2.75652	cg16027343
0.144119	0.655401	3.97243	0.000121503	0.000299472	0.41677	cg01899542
0.152262	0.622062	4.21076	4.93033e-05	0.000130972	1.27198	cg06488256
0.00161545	0.620647	0.0452124	0.964013	0.970608	-6.99309	cg15605096
0.0282338	0.653589	0.880838	0.380157	0.438896	-6.60743	cg19047068
0.101242	0.626864	3.1531	0.00203884	0.00393325	-2.21907	cg05168015
-0.123005	0.264518	-4.54839	1.29658e-05	3.82874e-05	2.54585	cg08311343
0.181998	0.244579	5.11506	1.19637e-06	4.25094e-06	4.83508	cg23767994
0.19216	0.501959	5.97622	2.38024e-08	1.15466e-07	8.62891	cg06033659
0.0988781	0.763304	4.05881	8.7878e-05	0.000222389	0.723253	cg09568216
-0.0207638	0.655452	-0.641084	0.522684	0.579026	-6.78897	cg24726783
-0.0676124	0.681747	-2.06201	0.0413548	0.0601454	-4.90513	cg10916646
-0.179855	0.247842	-7.71704	3.79891e-12	3.94216e-11	17.1685	cg14286660
0.000865931	0.658035	0.0260448	0.979265	0.983329	-6.99377	cg08969377
0.0311726	0.786107	0.967594	0.335184	0.392854	-6.52782	cg08436738
0.0739993	0.633125	2.58947	0.0107953	0.0178281	-3.73213	cg01831454
0.00504225	0.7358	0.144164	0.885612	0.905067	-6.98372	cg16034991
0.0284158	0.609748	0.824454	0.411309	0.470179	-6.65522	cg10244364
-0.202221	0.221498	-9.7502	6.36258e-17	2.57789e-15	27.9705	cg04237436
0.307324	0.253253	9.25608	9.77772e-16	2.63602e-14	25.2844	cg04116766
0.026479	0.733708	0.877494	0.381963	0.440719	-6.61035	cg25569514
0.0575197	0.456419	1.49089	0.138602	0.179129	-5.89296	cg08295410
-0.0499878	0.626269	-1.62326	0.107144	0.142171	-5.69095	cg19587280
0.107392	0.366358	2.42411	0.0168302	0.0266578	-4.12593	cg23525438
-0.16451	0.453309	-6.15787	1.00096e-08	5.20606e-08	9.47145	cg09949789
0.217146	0.416545	5.55185	1.70899e-07	7.05356e-07	6.71594	cg07271394
-0.084528	0.593486	-2.4386	0.0162012	0.0257586	-4.09235	cg03793678
-0.0506866	0.505586	-1.61555	0.108806	0.144142	-5.70318	cg27195914
-0.104017	0.332693	-3.08417	0.0025311	0.00478481	-2.41788	cg16045459
-0.158779	0.590741	-4.92926	2.66218e-06	8.88894e-06	4.06473	cg21217846
0.108204	0.715436	2.87547	0.00477085	0.008516	-2.99671	cg17774851
0.126336	0.732198	4.07959	8.13464e-05	0.000207282	0.796644	cg01096199
0.117609	0.700081	3.86045	0.000183373	0.000436805	0.0281137	cg12611243
-0.0547691	0.483569	-1.40159	0.163606	0.207686	-6.01989	cg15770575
-0.00149728	0.53709	-0.0442268	0.964797	0.971269	-6.99313	cg09608533
-0.105213	0.574336	-3.21438	0.00167749	0.00329531	-2.03923	cg10778379
-0.11091	0.267658	-4.07941	8.14033e-05	0.000207422	0.795981	cg24537942
-0.106034	0.524591	-3.80986	0.00022027	0.000516715	-0.144643	cg20893838
0.0209241	0.577464	0.680171	0.4977	0.555255	-6.76324	cg04761768
0.0629906	0.519109	1.7214	0.0877428	0.11871	-5.5306	cg16227748
0.0963282	0.790673	3.86094	0.00018287	0.00043569	0.0305269	cg01587049
-0.112559	0.756852	-3.72428	0.000299237	0.000684174	-0.432823	cg25153726
-0.179038	0.597344	-5.28343	5.71078e-07	2.15025e-06	5.54883	cg21842916
-0.120726	0.693078	-3.11905	0.00226969	0.0043335	-2.31775	cg27353640
-0.0844316	0.727659	-2.44429	0.0159602	0.0254116	-4.07913	cg22608848
-0.0900349	0.516109	-3.04636	0.00284575	0.00532221	-2.52533	cg17218311
-0.0179788	0.555102	-0.632897	0.527999	0.584033	-6.79417	cg13544125
0.151601	0.743821	5.69319	8.9339e-08	3.88845e-07	7.34459	cg01431482
0.292015	0.256674	7.97244	9.97154e-13	1.17974e-11	18.4806	cg23118086
-0.0812082	0.322835	-1.85138	0.0665613	0.0925843	-5.30445	cg10405604
-0.117994	0.547739	-3.51615	0.00061781	0.00132413	-1.11178	cg19571390
-0.14023	0.186464	-5.84288	4.43983e-08	2.04838e-07	8.02287	cg19769827
-0.251428	0.538421	-7.40018	2.00146e-11	1.77196e-10	15.541	cg11287292
0.301868	0.440414	8.96876	4.69258e-15	1.02225e-13	23.7427	cg12214908
0.0698694	0.35552	1.85229	0.0664294	0.0924163	-5.30281	cg09320690
0.142973	0.638669	4.46979	1.77992e-05	5.13317e-05	2.24297	cg09288885
-0.0807186	0.742558	-2.56164	0.0116498	0.0191145	-3.80003	cg03812751
0.0375573	0.800234	1.27472	0.20486	0.253852	-6.18715	cg13368983
-0.210493	0.424133	-8.2857	1.85942e-13	2.62788e-12	20.1281	cg25198941
0.0529277	0.565823	1.46931	0.144352	0.185764	-5.92432	cg24701575
-0.105395	0.794435	-4.09968	7.53324e-05	0.000193339	0.869332	cg27535237
0.103673	0.780251	5.23496	7.05617e-07	2.61366e-06	5.34422	cg15530112
0.00633128	0.687364	0.21564	0.829632	0.857482	-6.97086	cg05501407
-0.16724	0.749872	-4.98748	2.07591e-06	7.06725e-06	4.30411	cg03892735
-0.164591	0.635608	-5.77741	6.04975e-08	2.71836e-07	7.72285	cg09769084
-0.144537	0.662189	-4.6906	7.2453e-06	2.23589e-05	3.10317	cg27473073
-0.00815737	0.751749	-0.291612	0.771085	0.806735	-6.95161	cg14972625
-0.123678	0.361266	-4.83952	3.88626e-06	1.26003e-05	3.70082	cg26900154
0.247158	0.557183	8.90895	6.49764e-15	1.35791e-13	23.4229	cg10675725
0.0164704	0.710984	0.458993	0.647065	0.695895	-6.88887	cg16885235
0.0768578	0.798432	2.80903	0.00579881	0.0101616	-3.1736	cg23614811
-0.0261145	0.645701	-0.844443	0.400094	0.458996	-6.63863	cg08514779
-0.099207	0.705864	-2.76161	0.00665196	0.0115024	-3.29762	cg20437132
-0.0777857	0.509851	-2.20345	0.0294625	0.0442778	-4.61455	cg07605269
-0.109292	0.671875	-3.11244	0.00231719	0.00441689	-2.33679	cg20423064
-0.132903	0.631247	-4.16309	5.92148e-05	0.000154899	1.09794	cg09461494
0.0593297	0.759745	2.51097	0.0133602	0.0216494	-3.92187	cg02790372
0.219419	0.741379	7.29368	3.46915e-11	2.92117e-10	15.0025	cg09015973
0.00967207	0.656937	0.313606	0.754362	0.792075	-6.94496	cg18983132
0.0332638	0.655099	1.001	0.31883	0.375662	-6.4952	cg02235497
-0.0788207	0.351004	-2.31618	0.0222368	0.0342981	-4.37025	cg13446210
-0.0326817	0.381206	-1.1262	0.262316	0.316219	-6.3633	cg06803406
0.0812506	0.786628	3.13016	0.00219132	0.00419769	-2.2855	cg27298170
0.137406	0.782408	5.21048	7.87518e-07	2.89058e-06	5.23842	cg05157340
0.216385	0.347118	5.54241	1.78405e-07	7.33834e-07	6.6743	cg27517968
-0.131811	0.631483	-3.73902	0.000283953	0.000651951	-0.383561	cg20932822
0.0575586	0.728363	1.89421	0.0605916	0.085056	-5.22651	cg11090582
0.0381681	0.287313	1.05468	0.293682	0.349426	-6.44052	cg21875532
-0.126182	0.701714	-3.19803	0.00176757	0.00345522	-2.0875	cg07841866
-0.0707345	0.230095	-2.57395	0.0112648	0.0185318	-3.77009	cg26918792
0.0545848	0.506361	1.36998	0.173237	0.218551	-6.06299	cg01506678
0.0598514	0.74765	2.01459	0.0461721	0.066448	-4.99854	cg05593336
-0.219581	0.28086	-8.6402	2.75709e-14	4.80597e-13	22.0023	cg11847956
0.0504071	0.393675	1.37483	0.171733	0.216889	-6.05644	cg21757951
0.0116886	0.598785	0.314758	0.753489	0.791339	-6.94459	cg23549331
-0.13921	0.300969	-4.02412	0.000100213	0.000250858	0.599046	cg11309454
-0.214587	0.303668	-6.85328	3.26909e-10	2.26853e-09	12.8086	cg03076771
-0.212718	0.336426	-7.43023	1.71283e-11	1.53784e-10	15.6935	cg00484803
-0.178272	0.603979	-5.62494	1.22358e-07	5.18564e-07	7.03969	cg12451364
-0.227459	0.327433	-6.82728	3.72567e-10	2.55516e-09	12.6809	cg23291048
-0.0941851	0.243278	-3.31744	0.0012011	0.00243043	-1.73023	cg23118561
0.115987	0.683998	3.94916	0.000132443	0.000323975	0.335272	cg16553500
-0.124115	0.741885	-3.41958	0.000856312	0.00178444	-1.41601	cg23088508
-0.140269	0.463573	-3.9606	0.000126952	0.000311734	0.375297	cg27438425
0.320565	0.195697	9.14533	1.79145e-15	4.44651e-14	24.6892	cg13525448
-0.151623	0.329486	-4.80879	4.42951e-06	1.42047e-05	3.57534	cg13974761
-0.0993561	0.232169	-3.0576	0.00274864	0.00515761	-2.49351	cg03731303
-0.167364	0.285782	-4.57599	1.15913e-05	3.45174e-05	2.65306	cg00348900
0.131901	0.257566	3.17386	0.00190901	0.00370397	-2.15847	cg02197293
0.144497	0.588543	4.58215	1.13044e-05	3.37225e-05	2.67705	cg10832281
-0.0872577	0.726353	-2.26904	0.0250431	0.0382058	-4.47376	cg01923881
-0.0774093	0.746004	-2.0206	0.0455357	0.0656207	-4.98681	cg19762801
-0.138414	0.217153	-5.75291	6.75359e-08	3.01015e-07	7.6157	cg10658779
0.0889553	0.774179	3.59039	0.000478247	0.00104816	-0.872626	cg00814573
0.0769039	0.534688	2.57603	0.0112008	0.0184385	-3.76502	cg22295925
0.212959	0.624175	6.65196	8.94767e-10	5.71011e-09	11.8253	cg04163216
0.0556242	0.598401	1.74359	0.0837788	0.113885	-5.49309	cg26372842
0.0153853	0.710219	0.480875	0.631477	0.681349	-6.8786	cg22443940
-0.0902896	0.624462	-3.51874	0.000612038	0.00131324	-1.10312	cg06322983
0.169649	0.523292	5.45035	2.70737e-07	1.07882e-06	6.2705	cg10659811
0.129033	0.501061	3.51387	0.000622628	0.00133345	-1.11903	cg27121538
0.116814	0.687353	3.69576	0.000331048	0.000750044	-0.527697	cg02696327
0.297405	0.360965	8.66043	2.50113e-14	4.41488e-13	22.0986	cg05419198
0.039066	0.410797	1.09863	0.274117	0.328767	-6.39365	cg04681525
0.00822763	0.687943	0.263477	0.792633	0.82543	-6.95941	cg00563352
-0.145465	0.320166	-4.60264	1.03982e-05	3.12043e-05	2.75704	cg19584674
-0.169678	0.319447	-5.69028	9.05893e-08	3.937e-07	7.33115	cg19747195
0.0792543	0.808327	2.85006	0.0051425	0.00911461	-3.06479	cg17182817
-0.205402	0.436162	-6.95067	1.99979e-10	1.44695e-09	13.2889	cg07104135
0.196939	0.698604	6.60528	1.12808e-09	7.04982e-09	11.5991	cg03237218
0.0380988	0.688483	1.1431	0.25526	0.308538	-6.34433	cg14818277
0.340005	0.262787	10.3148	2.8722e-18	1.95522e-16	31.0186	cg09061632
-0.10913	0.250188	-3.43518	0.000812675	0.00170091	-1.36734	cg18833958
0.0376694	0.223726	0.988878	0.324702	0.381851	-6.50717	cg20399509
-0.16293	0.240828	-5.91251	3.21503e-08	1.52105e-07	8.33675	cg12232388
-0.0528531	0.589841	-1.96309	0.0519372	0.0739519	-5.09768	cg24382712
0.242729	0.623711	7.36823	2.36121e-11	2.05596e-10	15.3791	cg06128875
-0.108338	0.715474	-3.06215	0.00271021	0.00509167	-2.4806	cg13655566
-0.117367	0.336941	-4.28292	3.72679e-05	0.000101249	1.53822	cg03044533
-0.184729	0.771704	-5.10031	1.27563e-06	4.5101e-06	4.77324	cg10667207
-0.185819	0.307738	-6.88116	2.8408e-10	1.99421e-09	12.9458	cg01795776
-0.193941	0.222112	-7.90908	1.38016e-12	1.57525e-11	18.1613	cg25217317
0.116595	0.434081	3.29298	0.00130111	0.00261404	-1.80433	cg09248714
0.191396	0.485307	5.38009	3.71258e-07	1.44487e-06	5.96505	cg06495586
0.265656	0.622407	8.76865	1.39194e-14	2.6509e-13	22.6743	cg26020513
0.121505	0.645826	4.69438	7.12528e-06	2.20249e-05	3.11904	cg27225068
-0.215173	0.29791	-8.71375	1.84869e-14	3.3962e-13	22.3949	cg04958191
-0.0812137	0.598163	-2.70062	0.00791687	0.0134535	-3.4544	cg08886154
-0.198426	0.236599	-7.86995	1.69746e-12	1.90281e-11	17.9583	cg10911243
-0.175922	0.294884	-5.97217	2.42626e-08	1.17503e-07	8.6103	cg15002163
-0.0191757	0.558078	-0.510687	0.610503	0.66225	-6.86385	cg00569673
-0.108184	0.324276	-3.44966	0.00077406	0.00162651	-1.32201	cg14019757
0.196719	0.197012	4.90036	3.01016e-06	9.95729e-06	3.94658	cg24880701
0.0619866	0.554148	1.76581	0.0799589	0.109192	-5.45509	cg02238461
-0.141198	0.567509	-4.58401	1.12191e-05	3.34895e-05	2.6843	cg17105139
-0.123396	0.674483	-3.54144	0.000566577	0.00122313	-1.03093	cg24354784
-0.0285593	0.749659	-0.85884	0.392133	0.450952	-6.62645	cg07128890
0.136775	0.711781	4.90684	2.92849e-06	9.70949e-06	3.97303	cg13293535
0.0800242	0.687416	2.89223	0.00453941	0.00813216	-2.95153	cg18495484
0.0810641	0.7508	2.89327	0.00452533	0.00810957	-2.9487	cg24151087
0.101479	0.189517	2.6483	0.00917176	0.0153844	-3.58643	cg01053463
0.0733716	0.653942	2.06262	0.0412955	0.0600679	-4.90391	cg22187251
-0.181326	0.303754	-5.83455	4.63458e-08	2.12898e-07	7.98154	cg15819333
-0.111236	0.569055	-3.17498	0.00190227	0.00369307	-2.15521	cg09037813
0.113547	0.308847	3.14618	0.00208395	0.00401201	-2.23922	cg25399309
0.147137	0.388712	3.79537	0.000232079	0.000542174	-0.193814	cg07568307
-0.26381	0.463579	-8.9276	5.8709e-15	1.24105e-13	23.5225	cg04078118
-0.0226855	0.705136	-0.744079	0.458276	0.516877	-6.71793	cg11874272
0.0243018	0.581794	0.570514	0.56939	0.623524	-6.83159	cg24299306
-0.0831197	0.72865	-2.64822	0.0091739	0.0153877	-3.58664	cg22645201
-0.0265953	0.268697	-0.675645	0.50056	0.557944	-6.7663	cg00747944
0.250011	0.468381	6.78792	4.53928e-10	3.06088e-09	12.4879	cg15749858
-0.0789041	0.583876	-2.20704	0.029204	0.0439246	-4.60694	cg12378939
0.0936617	0.606385	2.43551	0.0163336	0.0259496	-4.09953	cg27456203
0.0864023	0.728529	2.78266	0.00625997	0.0108886	-3.24279	cg14485633
-0.117086	0.726015	-3.09975	0.00241109	0.00457766	-2.37328	cg02298831
-0.0713636	0.643481	-2.19577	0.030022	0.0450327	-4.63079	cg23677778
-0.123727	0.676209	-3.70858	0.00031637	0.0007196	-0.485119	cg24481035
0.00364968	0.704678	0.106057	0.915713	0.929984	-6.98849	cg13828440
0.0752044	0.558284	1.79966	0.0744142	0.102386	-5.39629	cg03786043
0.140303	0.539827	4.373	2.61655e-05	7.32032e-05	1.87522	cg03691822
0.233776	0.480958	6.06029	1.59679e-08	7.99313e-08	9.01708	cg07717903
0.0682843	0.703028	2.06082	0.0414702	0.0602906	-4.9075	cg18649028
0.0914657	0.74165	3.62972	0.000417116	0.000925675	-0.744578	cg14989226
-0.219212	0.417408	-6.44706	2.46075e-09	1.44231e-08	10.8383	cg23181159
0.0504277	0.47491	1.51797	0.131639	0.171	-5.85298	cg05792169
0.0241873	0.767149	0.930833	0.353797	0.411905	-6.56246	cg16577208
0.192705	0.617463	5.87888	3.76565e-08	1.75951e-07	8.18318	cg16422714
0.0555685	0.744671	1.98599	0.0493021	0.0705005	-5.05389	cg15928680
0.000272768	0.707253	0.00840334	0.993309	0.994573	-6.99407	cg24922596
-0.138853	0.166237	-5.75793	6.59808e-08	2.94573e-07	7.63831	cg03369308
-0.0588992	0.361061	-1.98207	0.0497457	0.0710743	-5.06143	cg10570158
0.0166235	0.657378	0.529708	0.597288	0.650062	-6.85398	cg18239942
0.210787	0.632795	8.15326	3.78805e-13	4.96713e-12	19.4299	cg00092309
-0.203617	0.255822	-7.84893	1.9058e-12	2.11437e-11	17.8451	cg08063160
0.196467	0.628541	7.66746	4.93949e-12	4.99152e-11	16.9113	cg06794581
0.0938139	0.193672	2.13336	0.0349209	0.0516268	-4.76077	cg27097438
0.196377	0.690607	6.32426	4.4818e-09	2.4962e-08	10.254	cg25038082
-0.136934	0.395159	-4.49047	1.63809e-05	4.75233e-05	2.32231	cg07241925
-0.127926	0.725113	-3.51651	0.000617041	0.0013226	-1.11062	cg07189025
0.0463246	0.795595	1.31842	0.189861	0.237197	-6.13127	cg22582875
-0.00128345	0.743078	-0.0428273	0.96591	0.972203	-6.99319	cg01099855
-0.0896748	0.691899	-2.37329	0.0192103	0.0300525	-4.24222	cg11064744
0.0776669	0.672572	2.51175	0.0133351	0.0216137	-3.92012	cg05634495
0.0253302	0.311396	0.588658	0.557192	0.612003	-6.8211	cg27624162
0.108641	0.68733	4.34759	2.88817e-05	8.01557e-05	1.78084	cg04188351
0.121544	0.556324	3.76964	0.000254537	0.000590122	-0.280732	cg27266257
0.0789081	0.45587	2.34214	0.0208125	0.032297	-4.3124	cg10723711
-0.0359315	0.614525	-1.15458	0.250546	0.303432	-6.33129	cg05169312
0.154801	0.726384	5.69619	8.81517e-08	3.84132e-07	7.35761	cg25179876
-0.0277438	0.737315	-0.763351	0.446745	0.50551	-6.70347	cg12067292
-0.177998	0.284748	-7.4966	1.20294e-11	1.11484e-10	16.0391	cg25054705
-0.0105903	0.261324	-0.382604	0.702687	0.746586	-6.92096	cg05465604
-0.175995	0.595742	-4.11222	7.18915e-05	0.00018515	0.913814	cg23391173
0.0279217	0.404932	0.674467	0.501305	0.558655	-6.76709	cg26659805
-0.187827	0.25919	-7.07522	1.06107e-10	8.07993e-10	13.9085	cg00922748
-0.0608386	0.650351	-1.59249	0.113893	0.150261	-5.73938	cg02554771
0.0807418	0.719379	2.98246	0.00346089	0.00635817	-2.70434	cg16577947
0.143679	0.692943	4.93693	2.5766e-06	8.62815e-06	4.09616	cg03930153
0.104153	0.722599	3.96251	0.000126017	0.000309637	0.382227	cg23255964
0.0541605	0.443047	1.83576	0.0688562	0.0954277	-5.33244	cg04353769
0.169428	0.654565	5.5354	1.84188e-07	7.55677e-07	6.64341	cg16302441
-0.0439007	0.658735	-1.25571	0.211648	0.261366	-6.21087	cg26243740
-0.040333	0.749037	-1.20501	0.230557	0.281946	-6.27247	cg12572352
-0.00544045	0.701387	-0.151035	0.8802	0.900631	-6.9827	cg21576107
0.0746633	0.79343	2.57728	0.0111624	0.0183788	-3.76196	cg02816525
0.00144132	0.69209	0.0393295	0.968693	0.974549	-6.99334	cg03669394
0.191137	0.701202	6.83773	3.53502e-10	2.43451e-09	12.7322	cg18079499
0.0709045	0.732086	2.52991	0.0126982	0.0206658	-3.87667	cg24923953
-0.0434415	0.349181	-1.26084	0.209799	0.25932	-6.2045	cg06021088
0.0516169	0.737014	1.61717	0.108455	0.143726	-5.70062	cg23144445
0.251925	0.336842	6.4509	2.41484e-09	1.41699e-08	10.8567	cg16243019
0.188202	0.688728	7.07889	1.04161e-10	7.94454e-10	13.9266	cg08785724
-0.19963	0.387366	-8.6988	2.0046e-14	3.64882e-13	22.3154	cg24158482
-0.205924	0.25435	-10.5257	8.73888e-19	7.53047e-17	32.1886	cg02030275
0.171625	0.425594	4.4216	2.15775e-05	6.12992e-05	2.05916	cg19596468
-0.115582	0.220989	-4.09514	7.67017e-05	0.000196507	0.852386	cg16591159
0.381808	0.415941	13.33	1.79688e-25	2.97037e-22	47.3324	cg00959431
0.0615721	0.744013	2.00978	0.0466858	0.0671201	-5.00789	cg05926640
0.145512	0.759918	4.68408	7.44295e-06	2.29197e-05	3.07737	cg05603527
0.246116	0.291231	6.82284	3.80955e-10	2.60601e-09	12.6591	cg00478361
-0.131686	0.571467	-3.75494	0.000268277	0.000619085	-0.330175	cg19552640
0.0356974	0.607711	1.08287	0.281026	0.336078	-6.41067	cg23357805
-0.132505	0.721521	-3.67368	0.000357851	0.000804961	-0.600755	cg11313951
-0.0871593	0.413617	-3.05178	0.00279853	0.0052426	-2.50999	cg06792126
-0.165229	0.696979	-4.65612	8.35195e-06	2.55016e-05	2.96693	cg09851981
-0.0831053	0.698931	-2.22881	0.0276788	0.0418343	-4.56056	cg05344046
0.114747	0.68148	3.68475	0.000344169	0.000777198	-0.564179	cg07997529
-0.207157	0.329015	-8.28938	1.82084e-13	2.57777e-12	20.1486	cg21251785
-0.0515067	0.576233	-1.48481	0.140202	0.180978	-5.90183	cg11811897
-0.090661	0.6911	-2.78029	0.00630308	0.0109574	-3.24898	cg03513858
0.231315	0.447892	7.19998	5.6155e-11	4.52451e-10	14.5311	cg22495322
0.00686331	0.549565	0.196776	0.844334	0.870117	-6.97475	cg22199118
-0.0891869	0.482391	-2.45329	0.0155852	0.0248678	-4.05814	cg10402103
-0.00375695	0.417982	-0.0830794	0.933926	0.945431	-6.99066	cg04056384
-0.0251342	0.429036	-0.671191	0.503383	0.560624	-6.76929	cg19983801
-0.181991	0.205051	-8.20703	2.82939e-13	3.82747e-12	19.716	cg04957757
0.0539143	0.769808	1.89025	0.0611242	0.0857199	-5.23379	cg11737334
0.023477	0.600072	0.74244	0.459264	0.51788	-6.71914	cg13484467
-0.0674321	0.570583	-2.28343	0.0241555	0.0369848	-4.44238	cg02265619
0.0272549	0.325658	0.82663	0.410079	0.468986	-6.65343	cg27622017
-0.0544853	0.62022	-1.46257	0.146186	0.187892	-5.93403	cg06224766
0.202114	0.627044	6.54295	1.53536e-09	9.33794e-09	11.2984	cg21971206
0.168415	0.711571	6.48518	2.03487e-09	1.21035e-08	11.0234	cg19458787
0.179023	0.589044	6.19586	8.34168e-09	4.40531e-08	9.64892	cg15957341
0.150724	0.743004	4.60569	1.02693e-05	3.08474e-05	2.76898	cg06226630
0.0525044	0.376773	1.66604	0.098301	0.131515	-5.62216	cg13541456
0.00345085	0.555483	0.117429	0.906716	0.922405	-6.98721	cg06056884
0.182638	0.655219	5.006	1.91724e-06	6.56972e-06	4.38067	cg01176363
0.196301	0.596436	6.69775	7.12422e-10	4.63777e-09	12.0478	cg03856949
-0.0970476	0.324566	-2.67735	0.00845445	0.0142821	-3.51341	cg24842760
-0.239352	0.73368	-6.26442	5.99128e-09	3.25308e-08	9.97119	cg13586765
0.0539104	0.6841	1.66801	0.0979087	0.131042	-5.61895	cg04112366
-0.189287	0.620349	-4.93598	2.58704e-06	8.65963e-06	4.09227	cg00620224
0.337623	0.429039	10.5223	9.11067e-19	7.81013e-17	32.1482	cg11079129
-0.193498	0.786579	-5.0108	1.87815e-06	6.44702e-06	4.4005	cg22779765
-0.0665633	0.253154	-1.79566	0.075053	0.103193	-5.4033	cg04268624
-0.149744	0.176413	-6.81409	3.95492e-10	2.69728e-09	12.6221	cg13922800
-0.143527	0.161418	-5.91195	3.21031e-08	1.51928e-07	8.33781	cg21567066
-0.0987935	0.729231	-2.74021	0.00707311	0.0121531	-3.35297	cg26296470
0.0685312	0.403568	1.5537	0.122876	0.160775	-5.79916	cg00243480
0.132528	0.138904	3.16129	0.00198671	0.00384097	-2.19522	cg12749132
0.282147	0.452352	7.60009	7.07582e-12	6.90144e-11	16.5595	cg00366103
-0.0679436	0.73146	-2.30483	0.0228859	0.0352083	-4.39535	cg26877588
0.0101485	0.757583	0.35292	0.724764	0.766128	-6.93187	cg18038269
-0.144846	0.820858	-4.38899	2.45606e-05	6.90775e-05	1.93559	cg05350360
-0.13962	0.675449	-3.77043	0.000253816	0.000588616	-0.278064	cg21549437
0.0881282	0.460669	2.48256	0.0144196	0.0231918	-3.98941	cg06258593
-0.12434	0.541704	-3.53619	0.000576876	0.00124349	-1.04776	cg13875008
-0.0195468	0.524791	-0.590699	0.555827	0.610741	-6.8199	cg23839680
-0.0251118	0.629421	-1.04608	0.297612	0.353555	-6.44947	cg14217074
0.0871522	0.644961	3.10823	0.00234797	0.00447066	-2.34891	cg09478002
-0.2661	0.715103	-7.71374	3.90258e-12	4.04001e-11	17.1427	cg09583599
0.157639	0.633615	3.7189	0.000304999	0.000696161	-0.450739	cg03929570
-0.201156	0.274223	-6.23798	6.80827e-09	3.65723e-08	9.84669	cg01170045
-0.101317	0.676617	-3.39757	0.000921637	0.00190906	-1.48439	cg07123022
-0.0548406	0.635719	-1.901	0.0596888	0.0839122	-5.21402	cg20994097
0.0659362	0.804939	2.44556	0.015907	0.0253355	-4.07618	cg04930601
0.0455601	0.453894	1.37417	0.171936	0.21711	-6.05733	cg12377816
-0.100545	0.71001	-2.62973	0.00965857	0.0161216	-3.63273	cg20293582
-0.0659978	0.75884	-1.77246	0.0788429	0.107821	-5.44361	cg07012076
-0.0553421	0.690404	-1.93163	0.0557506	0.0788812	-5.15706	cg09099476
0.131984	0.587043	5.3335	4.55803e-07	1.74523e-06	5.76639	cg26180015
0.0921459	0.739579	3.68301	0.000345991	0.000780868	-0.569297	cg14994447
-0.108413	0.630997	-2.80774	0.00582055	0.0101963	-3.17698	cg19014368
0.0343729	0.681265	0.969187	0.334392	0.392004	-6.52629	cg01883046
-0.181989	0.225392	-7.5581	8.73097e-12	8.35397e-11	16.353	cg24310126
-0.252239	0.673079	-7.80819	2.37502e-12	2.57814e-11	17.6295	cg09145126
-0.0624	0.713017	-1.77056	0.0791609	0.10821	-5.4469	cg04089420
0.13142	0.718629	4.30595	3.40616e-05	9.3289e-05	1.62388	cg15464226
-0.17634	0.198806	-8.63089	2.89531e-14	5.01253e-13	21.9542	cg25003275
-0.0558949	0.545715	-1.78584	0.0766379	0.105151	-5.42042	cg00282877
0.233634	0.690125	7.01987	1.40805e-10	1.04682e-09	13.6319	cg21262776
-0.00575284	0.617379	-0.179969	0.857479	0.88131	-6.97792	cg17940587
-0.127871	0.571477	-3.44413	0.000788605	0.00165451	-1.33935	cg03472851
-0.0758835	0.661927	-2.117	0.0363144	0.0535107	-4.79428	cg17216549
0.358126	0.493822	11.2926	1.28261e-20	2.59093e-18	36.3427	cg15368455
0.271038	0.427634	7.15208	7.17673e-11	5.65832e-10	14.2911	cg01305981
-0.140523	0.173507	-5.94249	2.77983e-08	1.33106e-07	8.47771	cg18085517
0.0850448	0.431119	2.15921	0.0328136	0.0487954	-4.70735	cg14995475
-0.0772787	0.521877	-2.16316	0.0325016	0.0483731	-4.69914	cg01527307
-0.18696	0.530997	-6.94913	2.01546e-10	1.4568e-09	13.2813	cg20610492
0.184776	0.357471	4.73706	5.97649e-06	1.87314e-05	3.28781	cg22185100
-0.0925224	0.179119	-3.87395	0.000174401	0.000417145	0.0752483	cg18596381
-0.0495883	0.723133	-1.58978	0.114501	0.15097	-5.7436	cg03480583
0.0648998	0.674979	1.81244	0.0724056	0.0998703	-5.37383	cg01353907
-0.142916	0.157175	-5.21497	7.72668e-07	2.84122e-06	5.25688	cg18368411
-0.104844	0.672708	-3.4544	0.000761782	0.00160274	-1.30712	cg26183504
0.0720416	0.692014	2.88087	0.00469343	0.00838724	-2.98195	cg13337413
0.0618496	0.603103	2.15514	0.033138	0.0492332	-4.71581	cg23260554
0.0892612	0.757614	3.49499	0.000663608	0.00141374	-1.17863	cg14082886
0.240624	0.708423	8.09558	5.18503e-13	6.56797e-12	19.1222	cg21074656
0.167556	0.450159	4.62737	9.39791e-06	2.8439e-05	2.85389	cg06180389
0.0591414	0.555296	1.79288	0.075498	0.103738	-5.40815	cg07616791
0.0427367	0.697387	1.47281	0.143407	0.184668	-5.91927	cg18425653
0.0240487	0.808831	0.878002	0.381689	0.440469	-6.60991	cg20937886
-0.159365	0.40723	-6.65141	8.91839e-10	5.69289e-09	11.8281	cg08373323
-0.121402	0.18532	-5.16529	9.58368e-07	3.46637e-06	5.04873	cg13839855
-0.0124563	0.612065	-0.323361	0.746982	0.785603	-6.94185	cg00120932
0.0821231	0.7961	2.94491	0.00387721	0.00705053	-2.80799	cg05117638
-0.147847	0.551349	-5.07141	1.44593e-06	5.0669e-06	4.65245	cg20573218
-0.0263022	0.692348	-0.858134	0.392521	0.451357	-6.62705	cg07348418
0.120408	0.647959	3.43417	0.000815453	0.00170622	-1.37052	cg18120323
-0.0447252	0.713048	-1.30217	0.195341	0.243309	-6.15226	cg08608240
0.0366801	0.588835	1.09333	0.276426	0.3312	-6.3994	cg22442090
0.185484	0.396504	4.55237	1.27585e-05	3.77101e-05	2.56126	cg02047547
-0.00338599	0.745627	-0.10986	0.912703	0.927363	-6.98807	cg27303674
-0.0673696	0.2989	-1.87828	0.0627578	0.0877755	-5.2557	cg14918082
-0.230965	0.232263	-11.2288	1.77648e-20	3.29343e-18	36.0215	cg14255644
0.192792	0.736932	6.16871	9.5051e-09	4.96552e-08	9.52182	cg00567703
-0.0187955	0.732217	-0.624773	0.533301	0.589069	-6.79926	cg00967316
0.222238	0.405189	6.2846	5.43319e-09	2.97529e-08	10.0664	cg15542784
-0.00192774	0.533148	-0.0620025	0.950664	0.959564	-6.99219	cg22101190
-0.15576	0.388978	-5.0532	1.56444e-06	5.45136e-06	4.57654	cg15465743
0.327424	0.232484	9.43338	3.70053e-16	1.15492e-14	26.2397	cg16423375
0.031616	0.379117	0.942951	0.347591	0.405565	-6.55119	cg22891600
0.0157726	0.741434	0.655508	0.513387	0.570159	-6.77966	cg01298120
0.0938735	0.725802	3.63023	0.000416514	0.000924486	-0.743161	cg21542643
0.15519	0.686132	4.76902	5.23158e-06	1.65626e-05	3.41555	cg24577131
-0.17396	0.273343	-5.80635	5.28684e-08	2.40206e-07	7.8537	cg06200634
0.0829679	0.722661	2.98026	0.00348403	0.00639689	-2.71043	cg00687073
0.099446	0.742086	4.0118	0.000104821	0.000261449	0.556299	cg26669393
-0.116244	0.677017	-3.19619	0.001778	0.00347363	-2.09293	cg09754341
0.225365	0.698677	7.13431	7.85945e-11	6.14373e-10	14.2022	cg05614657
-0.198724	0.411656	-6.44288	2.5117e-09	1.46991e-08	10.8184	cg25725418
0.01501	0.71579	0.354245	0.723774	0.765285	-6.9314	cg09842196
-0.0274224	0.483532	-0.798799	0.425977	0.484948	-6.67592	cg14394171
-0.0608967	0.727801	-1.81989	0.0712557	0.0984482	-5.36066	cg08930456
0.101424	0.761326	4.05734	8.83638e-05	0.000223516	0.718029	cg18660345
0.0230709	0.481834	0.71275	0.477377	0.535582	-6.74065	cg07199183
-0.211966	0.19912	-10.2689	3.62242e-18	2.35752e-16	30.7896	cg14307853
0.0929843	0.537036	3.08123	0.00255437	0.00482539	-2.42628	cg17988830
-0.182912	0.18255	-8.73587	1.63974e-14	3.05248e-13	22.5127	cg12228229
0.165417	0.62091	5.5808	1.49758e-07	6.24309e-07	6.84387	cg01039752
-0.0869768	0.564469	-2.13951	0.0344095	0.0509506	-4.74813	cg12120359
-0.146251	0.531371	-5.47544	2.41666e-07	9.70735e-07	6.38041	cg22023169
-0.16557	0.395644	-7.22341	4.94068e-11	4.02825e-10	14.6559	cg14677296
0.0179749	0.361328	0.524472	0.600913	0.653483	-6.85673	cg20154143
-0.0620372	0.746402	-1.55297	0.12305	0.16097	-5.80027	cg08739755
0.103818	0.697753	3.63751	0.000406241	0.000903808	-0.719668	cg21691065
0.143882	0.648076	4.03554	9.60172e-05	0.000241184	0.639541	cg11625005
0.170306	0.682252	4.52182	1.44372e-05	4.22689e-05	2.44304	cg04492459
-0.00964048	0.441927	-0.300852	0.764045	0.800603	-6.94887	cg18524114
0.0986194	0.415779	2.87257	0.00481195	0.00858273	-3.0045	cg24195486
-0.162038	0.676878	-4.84737	3.76622e-06	1.22407e-05	3.73118	cg23587955
0.0110615	0.33084	0.290933	0.771602	0.807142	-6.9518	cg11630242
0.217836	0.636379	6.79104	4.46884e-10	3.01707e-09	12.5032	cg07835650
0.00350215	0.709922	0.132825	0.894553	0.912553	-6.98529	cg06582512
0.030871	0.617588	0.825575	0.410675	0.469581	-6.6543	cg13388253
-0.0382337	0.686071	-0.940427	0.348878	0.406837	-6.55354	cg14976447
0.212901	0.633617	7.62436	6.23305e-12	6.15197e-11	16.6838	cg09122387
0.120142	0.732416	4.26691	3.96664e-05	0.000107227	1.47885	cg13058623
0.0961901	0.567868	2.31637	0.0222261	0.0342832	-4.36983	cg05512061
0.113126	0.720008	4.31759	3.25271e-05	8.93814e-05	1.66772	cg15674825
0.0850162	0.806245	2.95797	0.00372751	0.00680225	-2.77208	cg09328979
-0.106249	0.516335	-3.26601	0.00142033	0.0028317	-1.88547	cg25717917
-0.157988	0.535166	-4.69518	7.10932e-06	2.19811e-05	3.12134	cg01412764
0.176306	0.693178	5.84693	4.37387e-08	2.02001e-07	8.03776	cg23697796
0.178842	0.610345	4.49702	1.59549e-05	4.63905e-05	2.34749	cg13762244
0.00558793	0.756282	0.177544	0.859379	0.882959	-6.97835	cg22300794
0.147752	0.27097	3.60019	0.00046263	0.00101719	-0.841399	cg16647921
0.209512	0.568748	7.20248	5.54391e-11	4.47374e-10	14.5437	cg11180921
-0.134959	0.774096	-3.44288	0.000791921	0.0016608	-1.34325	cg11911418
-0.0237441	0.404163	-0.712405	0.47759	0.535797	-6.74089	cg18122767
0.214986	0.56602	7.75229	3.18725e-12	3.36948e-11	17.3411	cg02181506
-0.146782	0.337642	-5.3905	3.54341e-07	1.38442e-06	6.01016	cg18529840
-0.13964	0.504292	-4.51395	1.49029e-05	4.35514e-05	2.41269	cg01016102
-0.0828345	0.533759	-2.84979	0.00514647	0.00912115	-3.06549	cg24122068
0.221144	0.238354	5.67701	9.6307e-08	4.16377e-07	7.2718	cg11301250
0.0930197	0.847378	3.51859	0.000612562	0.00131422	-1.10385	cg05483731
0.167242	0.777824	6.18938	8.60606e-09	4.52877e-08	9.61854	cg07946277
-0.05905	0.226497	-2.42094	0.0169675	0.0268578	-4.13316	cg25491558
0.0516171	0.788263	2.19436	0.0301216	0.0451658	-4.63371	cg01737465
0.172753	0.656866	5.89037	3.56778e-08	1.67353e-07	8.23561	cg06405186
0.233859	0.508025	5.78458	5.85123e-08	2.63759e-07	7.75524	cg23347399
0.0439749	0.711637	1.72906	0.0863528	0.117025	-5.51769	cg22643193
0.22333	0.555701	7.20148	5.57242e-11	4.49419e-10	14.5386	cg02940165
0.278842	0.484019	8.54859	4.57558e-14	7.55303e-13	21.5053	cg25115537
0.034233	0.795332	1.13522	0.258535	0.31209	-6.35321	cg12619972
0.227379	0.378501	5.83844	4.55102e-08	2.09432e-07	7.9992	cg16203203
0.19642	0.686827	6.02273	1.90922e-08	9.42064e-08	8.84329	cg04098052
-0.16418	0.236382	-6.23673	6.84005e-09	3.67251e-08	9.84205	cg12340144
0.0391873	0.761485	1.3281	0.186654	0.23363	-6.11865	cg03373714
-0.0144905	0.332206	-0.350787	0.72636	0.767504	-6.93262	cg03511041
-0.0103802	0.43703	-0.344303	0.731218	0.771807	-6.93487	cg16126137
0.0317867	0.589783	1.06832	0.28751	0.343009	-6.42617	cg00664581
-0.189954	0.282797	-6.90265	2.54899e-10	1.80637e-09	13.0518	cg14277925
0.31445	0.474591	8.90579	6.61036e-15	1.37856e-13	23.406	cg17761815
-0.201478	0.272672	-8.58526	3.70515e-14	6.26798e-13	21.712	cg03032512
-0.00999641	0.737111	-0.33341	0.739403	0.779014	-6.93855	cg06002471
0.0657764	0.666502	2.36036	0.0198619	0.0309702	-4.27147	cg24607283
-0.157786	0.648086	-4.91217	2.86287e-06	9.5075e-06	3.99482	cg22425711
-0.017321	0.742499	-0.63316	0.527828	0.583876	-6.794	cg23713772
0.281616	0.48042	8.25973	2.15948e-13	3.00065e-12	19.9818	cg18023598
-0.151583	0.390644	-4.49718	1.59449e-05	4.63626e-05	2.34809	cg02473460
0.111958	0.501738	3.43579	0.000811026	0.00169782	-1.36545	cg14615768
0.0756324	0.560898	2.39439	0.0181884	0.0286018	-4.19422	cg02867079
-0.243204	0.572471	-6.47908	2.10288e-09	1.24796e-08	10.9916	cg07441122
0.306416	0.339216	8.58344	3.79133e-14	6.39305e-13	21.69	cg03583016
-0.160147	0.194722	-7.83136	2.08101e-12	2.28981e-11	17.7586	cg10614809
-0.168759	0.409442	-5.04221	1.64043e-06	5.69494e-06	4.53085	cg19402371
0.0456327	0.810331	1.76558	0.0799931	0.109236	-5.45546	cg26429674
0.103165	0.690941	3.51464	0.000620996	0.00133036	-1.11658	cg04353438
-0.187239	0.222128	-7.47315	1.35897e-11	1.24607e-10	15.9196	cg27107970
-0.200648	0.28618	-7.83319	2.06604e-12	2.27535e-11	17.7658	cg19378216
0.132704	0.697302	4.11135	7.21296e-05	0.000185686	0.910676	cg00028211
-0.1829	0.279221	-7.92638	1.25941e-12	1.45231e-11	18.2511	cg13767779
-0.0770367	0.706104	-1.9857	0.0493348	0.0705421	-5.05445	cg26541233
0.119562	0.734009	4.01481	0.000103763	0.000259034	0.566085	cg07308243
-0.00310282	0.184147	-0.109964	0.91262	0.927299	-6.98806	cg06288821
0.178602	0.314256	4.69115	7.22881e-06	2.23123e-05	3.10535	cg00303183
-0.116393	0.459026	-3.64269	0.000398956	0.000889195	-0.702709	cg00682007
-0.0201401	0.44639	-0.538757	0.591047	0.644196	-6.84916	cg16594273
0.201205	0.654319	6.32901	4.37954e-09	2.44336e-08	10.2764	cg01036351
-0.105034	0.472399	-3.63654	0.000407622	0.000906656	-0.722848	cg04406863
0.092768	0.569606	2.69764	0.00798401	0.0135562	-3.46199	cg08435674
0.157753	0.531316	5.17076	9.38151e-07	3.39845e-06	5.0696	cg17740322
0.20685	0.454208	6.03832	1.77286e-08	8.79634e-08	8.91535	cg24110768
0.081603	0.356945	2.29214	0.0236316	0.0362442	-4.42329	cg19776616
0.197976	0.612292	7.43296	1.68707e-11	1.51636e-10	15.7082	cg13936668
0.217567	0.408804	6.70202	6.97408e-10	4.55167e-09	12.0686	cg16964673
0.236819	0.601623	8.94269	5.38988e-15	1.15238e-13	23.6064	cg04675539
-0.130523	0.64531	-4.09442	7.69096e-05	0.000197015	0.849818	cg11074362
0.0370028	0.747398	1.45361	0.148648	0.190726	-5.94687	cg21917090
-0.130213	0.592433	-4.63406	9.14386e-06	2.7733e-05	2.88014	cg25951217
0.0368791	0.750446	1.36812	0.173817	0.219203	-6.0655	cg13894719
-0.0293623	0.238409	-0.662101	0.50917	0.566135	-6.77533	cg24346905
-0.0255683	0.440178	-0.646518	0.519173	0.575663	-6.78549	cg23424407
0.164665	0.68029	5.46015	2.59024e-07	1.03555e-06	6.3133	cg09258150
0.155396	0.541966	4.81492	4.31698e-06	1.38739e-05	3.60006	cg17868910
-0.149114	0.413658	-4.87026	3.41941e-06	1.1202e-05	3.82402	cg27128489
-0.169448	0.59158	-5.01765	1.82357e-06	6.27428e-06	4.4289	cg12105190
-0.0189874	0.657314	-0.536465	0.592625	0.645667	-6.85039	cg21478105
0.000570901	0.622124	0.0191842	0.984726	0.987653	-6.99393	cg00992145
0.180056	0.693291	6.67398	8.01935e-10	5.17092e-09	11.9322	cg02058628
0.0436191	0.696467	1.7643	0.0802085	0.109494	-5.45767	cg12365177
-0.10672	0.615024	-3.21165	0.00169225	0.003322	-2.04732	cg08058408
0.184343	0.740332	5.88399	3.67628e-08	1.72027e-07	8.20651	cg20140333
-0.103979	0.67118	-2.73155	0.0072503	0.0124253	-3.37526	cg24026146
0.044471	0.66742	1.3569	0.177348	0.223179	-6.08056	cg07599389
-0.00752243	0.674103	-0.252136	0.801365	0.833133	-6.96233	cg02006426
0.0428464	0.339455	1.15707	0.24953	0.302319	-6.32844	cg08034070
-0.0874497	0.704415	-2.45629	0.015462	0.0246926	-4.05113	cg07601093
0.00812664	0.426201	0.270475	0.787257	0.820807	-6.95754	cg08104568
0.071342	0.389919	1.63321	0.105033	0.139617	-5.67511	cg05983326
-0.165927	0.655984	-4.53655	1.36027e-05	3.99956e-05	2.49998	cg13240253
0.0863904	0.379775	2.64224	0.00932801	0.0156229	-3.60156	cg18039789
0.119651	0.706646	4.19134	5.31329e-05	0.000140322	1.20089	cg26152017
0.255566	0.166661	6.6489	9.0848e-10	5.78609e-09	11.8104	cg22994808
-0.0652381	0.702505	-2.66351	0.00878732	0.0147945	-3.54814	cg13643138
0.0791056	0.73779	2.7208	0.00747599	0.0127778	-3.40286	cg07997575
0.135007	0.706191	5.89427	3.48883e-08	1.63866e-07	8.25698	cg22013019
0.25213	0.614195	8.28454	1.89099e-13	2.66718e-12	20.1121	cg01715450
0.0532084	0.413451	1.51908	0.13136	0.170663	-5.85132	cg04205412
0.158018	0.734877	4.35405	2.81974e-05	7.83858e-05	1.80392	cg14157435
0.0683086	0.393464	1.62601	0.106558	0.141463	-5.68659	cg17962671
-0.0280341	0.551174	-0.690942	0.49093	0.54864	-6.75589	cg05342469
0.0371051	0.715585	1.39972	0.164162	0.208306	-6.02246	cg03510732
-0.105201	0.619068	-3.33403	0.00113746	0.0023134	-1.67975	cg07344609
-0.163324	0.225277	-6.11552	1.22619e-08	6.2635e-08	9.27395	cg22658451
-0.122486	0.625327	-3.67374	0.000357777	0.000804847	-0.600559	cg11296810
0.321814	0.456575	9.2694	9.08984e-16	2.47479e-14	25.3561	cg01705131
0.182325	0.672126	5.83215	4.68699e-08	2.15041e-07	7.97062	cg09885622
0.14261	0.709991	5.44613	2.75627e-07	1.09716e-06	6.25306	cg04050941
-0.144061	0.709683	-4.18061	5.53696e-05	0.000145628	1.16171	cg25443234
-0.113565	0.728671	-3.06296	0.00270336	0.00508004	-2.47828	cg15308050
-0.242267	0.676239	-6.68321	7.65952e-10	4.95921e-09	11.977	cg07072704
-0.168187	0.252391	-6.81168	4.00304e-10	2.72728e-09	12.6103	cg27352715
-0.166843	0.151382	-7.22453	4.91217e-11	4.00632e-10	14.6616	cg07355507
0.0182902	0.327087	0.464547	0.643093	0.692114	-6.88631	cg20455687
-0.021009	0.322202	-0.653277	0.514821	0.571547	-6.78111	cg13090478
-0.0489969	0.672765	-1.486	0.139888	0.180617	-5.9001	cg11877647
0.0504059	0.618061	1.39493	0.165599	0.209915	-6.02904	cg06417426
0.104497	0.758547	3.63387	0.000411434	0.000914356	-0.731569	cg14338114
-0.170894	0.259206	-7.38792	2.1148e-11	1.86101e-10	15.4865	cg10791884
0.00644714	0.643509	0.231406	0.817391	0.846998	-6.96734	cg14947846
0.0919055	0.718301	3.59249	0.000474858	0.00104163	-0.865938	cg23268102
-0.212684	0.258556	-9.5659	1.75574e-16	6.11022e-15	26.9722	cg04664126
0.0322435	0.43867	0.760782	0.448272	0.507001	-6.70542	cg03472898
0.140218	0.677478	4.67534	7.71634e-06	2.36998e-05	3.04279	cg00162104
-0.00796191	0.552501	-0.245693	0.806337	0.837416	-6.96393	cg02104700
0.122881	0.720369	4.05654	8.87321e-05	0.000224384	0.714283	cg06498272
-0.180282	0.309744	-6.31229	4.75033e-09	2.63113e-08	10.1973	cg26727372
0.0534206	0.624748	1.4703	0.144084	0.185456	-5.92289	cg02775404
0.121296	0.787111	5.013	1.85602e-06	6.37798e-06	4.41163	cg24702069
0.2443	0.682378	7.57043	8.26076e-12	7.94545e-11	16.4078	cg05306310
0.249025	0.439689	8.81126	1.10473e-14	2.16203e-13	22.9013	cg09102864
0.0370603	0.538279	1.13271	0.259583	0.313172	-6.35602	cg06633543
-0.0492313	0.643488	-1.41186	0.160565	0.204272	-6.00567	cg00935717
-0.0423995	0.566508	-0.997607	0.320467	0.377424	-6.49857	cg18535611
-0.104994	0.722551	-2.94741	0.0038481	0.0070021	-2.80112	cg24859393
0.0261335	0.634619	0.651778	0.515785	0.572463	-6.78208	cg18429742
0.0187198	0.604721	0.496453	0.620478	0.671272	-6.87101	cg25439883
0.0638386	0.794502	2.15484	0.0331622	0.0492654	-4.71643	cg00481644
-0.0358626	0.448417	-1.12415	0.263182	0.317148	-6.36558	cg08317263
0.148973	0.627073	4.71479	6.55527e-06	2.0395e-05	3.19914	cg07747924
0.111152	0.776459	4.25155	4.2085e-05	0.000113234	1.42245	cg26967723
0.119729	0.754224	4.05102	9.05936e-05	0.000228684	0.694614	cg01780352
0.0268961	0.455127	0.832097	0.406999	0.465968	-6.64892	cg18817487
-0.00399542	0.729007	-0.115992	0.907851	0.923361	-6.98738	cg24069674
0.178303	0.531923	5.92263	3.06545e-08	1.45566e-07	8.38304	cg12486533
0.162199	0.683022	5.80442	5.33469e-08	2.42291e-07	7.84495	cg14464563
0.0716543	0.460655	1.99951	0.0478011	0.0685592	-5.02783	cg10483275
-0.121566	0.685098	-3.21794	0.00165847	0.00326104	-2.02871	cg09428766
0.0910621	0.584292	3.09689	0.00243269	0.00461435	-2.38147	cg08298827
0.0452489	0.747616	1.84355	0.0676985	0.0940013	-5.31849	cg20901032
0.234496	0.432955	6.11511	1.22906e-08	6.27654e-08	9.27171	cg03473518
0.199395	0.699868	7.10121	9.30644e-11	7.17266e-10	14.0369	cg24960799
0.0943478	0.57736	2.36564	0.0195934	0.0305856	-4.25954	cg23493787
-0.234046	0.35445	-7.57967	7.8719e-12	7.60759e-11	16.455	cg02110529
-0.0545529	0.620755	-1.45937	0.147062	0.188902	-5.93862	cg11185753
0.0735943	0.369336	1.68524	0.0945277	0.127003	-5.59072	cg03829739
0.271951	0.597371	8.5032	5.8436e-14	9.37092e-13	21.2651	cg23523755
0.0663098	0.653012	1.82966	0.0697705	0.0965944	-5.34332	cg18361418
0.0866468	0.258045	1.97671	0.050356	0.071879	-5.07169	cg13100965
-0.159661	0.648189	-4.87699	3.32339e-06	1.09112e-05	3.8514	cg03604388
0.0732907	0.551945	2.0834	0.0393272	0.0574796	-4.86234	cg05383442
0.233384	0.742501	7.5099	1.13238e-11	1.05687e-10	16.0988	cg00003625
0.203208	0.356419	5.50483	2.11617e-07	8.58203e-07	6.50897	cg18196393
0.0873913	0.608324	2.33698	0.0210892	0.0326845	-4.32395	cg03223959
-0.12495	0.339182	-4.00415	0.000107979	0.000268672	0.528395	cg17468773
0.0973723	0.701061	3.21179	0.0016915	0.00332074	-2.04691	cg19917714
0.0844229	0.721436	3.31464	0.0012116	0.00244984	-1.73842	cg15894129
-0.0850268	0.65833	-2.63205	0.00959662	0.0160288	-3.62697	cg05170452
0.0560015	0.264836	1.37354	0.172134	0.217331	-6.05819	cg26123605
-0.106509	0.636522	-3.17505	0.00190184	0.00369244	-2.155	cg02659803
0.268141	0.589686	7.2583	4.16213e-11	3.44703e-10	14.8242	cg03639671
-0.154978	0.216516	-6.8382	3.50353e-10	2.4151e-09	12.7405	cg02573357
0.184249	0.756897	7.61703	6.41694e-12	6.3172e-11	16.6547	cg09063683
-0.0374755	0.511897	-1.22469	0.223079	0.273852	-6.24886	cg23079063
0.0980456	0.566161	3.17209	0.00191983	0.00372285	-2.16368	cg10418263
0.0563518	0.772624	1.98265	0.0496797	0.0709892	-5.06031	cg13449368
-0.0630098	0.494105	-1.61416	0.109105	0.144493	-5.70536	cg15361697
-0.161833	0.215527	-7.13434	7.79911e-11	6.10293e-10	14.2093	cg05491858
0.221034	0.521776	6.07441	1.49288e-08	7.50783e-08	9.08253	cg05976840
0.0231691	0.617798	0.59557	0.552578	0.607589	-6.81702	cg10446107
0.157618	0.618127	5.22245	7.4767e-07	2.75574e-06	5.28863	cg08748308
-0.0949889	0.706615	-2.55312	0.0119235	0.0195236	-3.82071	cg11913694
0.066603	0.753493	2.39428	0.0181933	0.0286076	-4.19446	cg16448462
0.131283	0.253222	3.00004	0.00328042	0.00605557	-2.65541	cg13058710
0.0772398	0.78359	2.75403	0.00679853	0.0117271	-3.31728	cg16677191
-0.0838132	0.63271	-2.1754	0.0315507	0.0470915	-4.67359	cg11079619
-0.165271	0.312113	-6.55335	1.45013e-09	8.86852e-09	11.3537	cg26847642
0.373599	0.295611	13.5	7.16048e-26	1.6141e-22	48.2364	cg11671925
-0.0411414	0.480783	-1.23178	0.220426	0.270967	-6.24025	cg14553705
0.190476	0.542827	5.74446	7.05036e-08	3.1299e-07	7.57432	cg05167973
0.0206395	0.659998	0.72278	0.471215	0.529471	-6.73348	cg04578894
-0.193011	0.232521	-6.97709	1.74942e-10	1.27951e-09	13.4197	cg14900246
0.190694	0.444386	4.72897	6.18057e-06	1.93203e-05	3.2556	cg10572274
-0.115697	0.668316	-3.39671	0.000924292	0.00191392	-1.48706	cg10484965
0.172317	0.70146	5.50903	2.07627e-07	8.43367e-07	6.5274	cg26884658
-0.151046	0.488076	-4.22525	4.66207e-05	0.000124402	1.32518	cg08627397
0.1928	0.684644	6.86353	3.10459e-10	2.1624e-09	12.8591	cg01399485
0.127966	0.520702	2.91972	0.00418189	0.00755005	-2.8769	cg10828284
0.24869	0.627273	6.95095	1.99695e-10	1.44521e-09	13.2903	cg13388466
0.0436949	0.740528	1.39838	0.164565	0.208774	-6.0243	cg23158500
-0.104702	0.691434	-2.67219	0.00857791	0.0144707	-3.52642	cg08333835
-0.132673	0.1737	-5.10848	1.22951e-06	4.35981e-06	4.80859	cg22155724
0.0368499	0.716483	1.0843	0.280394	0.335406	-6.40914	cg21624359
0.127873	0.711391	4.69043	7.25036e-06	2.23697e-05	3.1025	cg24304210
-0.0101703	0.734793	-0.281524	0.778791	0.813447	-6.9545	cg11388228
-0.0848205	0.680019	-2.34975	0.0204105	0.0317373	-4.29533	cg05711042
0.00576706	0.629051	0.131659	0.895473	0.913272	-6.98544	cg27161197
0.183476	0.271804	4.65516	8.38479e-06	2.55912e-05	2.96317	cg13518992
-0.0689542	0.554659	-1.7462	0.0833227	0.113323	-5.48865	cg01552197
0.143601	0.467192	4.46823	1.79104e-05	5.16253e-05	2.23702	cg25291603
-0.0326089	0.748407	-1.21005	0.228627	0.279817	-6.26646	cg03652429
0.231358	0.31446	6.68851	7.45971e-10	4.83837e-09	12.0028	cg02486259
-0.00980854	0.565682	-0.33483	0.738335	0.778093	-6.93808	cg07348854
0.244278	0.642137	6.56526	1.37517e-09	8.44604e-09	11.4059	cg16922039
0.138867	0.591611	3.72526	0.000298198	0.000682035	-0.429556	cg19994159
0.0194635	0.677427	0.680606	0.497425	0.554987	-6.76295	cg01624197
0.106331	0.557181	3.86434	0.000180795	0.00043116	0.0414687	cg01196079
0.047424	0.549833	1.39021	0.167026	0.211553	-6.03551	cg26391564
0.109208	0.743762	3.57156	0.000510803	0.00111232	-0.934073	cg20653009
0.165667	0.68703	4.74491	5.78444e-06	1.81673e-05	3.31915	cg26020695
0.0466499	0.648276	1.27006	0.206507	0.255663	-6.19299	cg26371501
0.00946755	0.714585	0.348082	0.728386	0.7693	-6.93356	cg13550608
0.290291	0.446847	9.49797	2.59584e-16	8.55074e-15	26.5883	cg08058156
0.0742002	0.494743	2.36454	0.0196489	0.0306655	-4.26202	cg15519065
0.0237682	0.416758	0.65402	0.514344	0.571107	-6.78062	cg03908534
0.0556912	0.345489	1.73143	0.085932	0.116503	-5.51369	cg02162404
0.307889	0.184309	8.68264	2.21787e-14	3.97886e-13	22.2166	cg12091642
0.178704	0.687883	4.3937	2.41068e-05	6.79169e-05	1.95338	cg09313482
0.283714	0.259712	7.68612	4.51098e-12	4.60495e-11	17.0006	cg00910518
0.270891	0.597762	7.92045	1.31311e-12	1.50787e-11	18.2106	cg08548444
-0.0634806	0.693631	-1.72685	0.0867556	0.117525	-5.52143	cg06442162
-0.214806	0.233601	-8.83318	9.66896e-15	1.92582e-13	23.0317	cg26521129
0.0771052	0.686773	1.94264	0.0543904	0.0771106	-5.13639	cg09061733
0.024386	0.74487	0.793596	0.428989	0.487963	-6.68005	cg09858925
0.0952931	0.797658	3.10152	0.00239774	0.00455502	-2.36818	cg16101008
-0.0720404	0.469721	-2.09257	0.038484	0.0563851	-4.84386	cg02980055
-0.193499	0.193654	-8.94374	5.29858e-15	1.13555e-13	23.6227	cg24575128
0.220514	0.687854	7.06308	1.13031e-10	8.56442e-10	13.8468	cg12664119
-0.0609076	0.723215	-1.89703	0.0602157	0.0845833	-5.22133	cg21639553
-0.136602	0.315195	-4.31766	3.25341e-05	8.93966e-05	1.66759	cg09169356
-0.0449721	0.583973	-1.13845	0.257189	0.310627	-6.34958	cg18305271
0.122105	0.322489	2.90636	0.0043523	0.0078282	-2.91325	cg13985518
0.124282	0.712935	3.6258	0.000423195	0.000937865	-0.757973	cg10297792
-0.0749972	0.536221	-2.87334	0.00480029	0.00856303	-3.00234	cg11140044
-0.15014	0.624397	-4.43978	2.00689e-05	5.73337e-05	2.12835	cg09222892
0.0830118	0.442522	2.64967	0.00913675	0.0153313	-3.583	cg20826151
0.308601	0.319045	8.73182	1.69941e-14	3.14408e-13	22.4782	cg03672274
-0.134153	0.713449	-3.61902	0.00043331	0.000958441	-0.780098	cg01367751
0.156577	0.682763	5.81593	5.05591e-08	2.30484e-07	7.89706	cg03578548
-0.149221	0.429941	-4.98299	2.11621e-06	7.19259e-06	4.2856	cg22996083
0.155212	0.600459	4.60274	1.0394e-05	3.11937e-05	2.75742	cg26925980
0.230343	0.699084	7.06689	1.10857e-10	8.41712e-10	13.8658	cg24777351
0.104437	0.719787	3.7019	0.000323939	0.000735383	-0.507319	cg03214130
-0.146398	0.243599	-6.93435	2.15701e-10	1.5503e-09	13.2145	cg21266630
0.0333731	0.572882	0.736745	0.462708	0.521168	-6.72333	cg24120669
0.117339	0.767424	4.97639	2.17183e-06	7.36774e-06	4.26035	cg15030712
0.298735	0.477621	10.4478	1.37628e-18	1.07399e-16	31.7424	cg04177826
0.129013	0.813939	5.36696	3.92546e-07	1.52093e-06	5.91083	cg17429236
-0.0842341	0.65746	-2.34358	0.0207362	0.0321908	-4.30919	cg13165846
-0.114225	0.686129	-3.23784	0.00155569	0.00307644	-1.96962	cg06990529
0.0465187	0.616302	1.34289	0.181829	0.228282	-6.09918	cg19541479
0.110619	0.670448	3.83838	0.000198681	0.00046984	-0.0474694	cg09709951
0.00404635	0.611668	0.112588	0.910544	0.925588	-6.98777	cg07388969
0.117846	0.711083	4.30115	3.47067e-05	9.49089e-05	1.60601	cg13276580
0.262458	0.449536	7.32255	2.98948e-11	2.54667e-10	15.1481	cg11116086
0.209489	0.599073	8.55839	4.28385e-14	7.12305e-13	21.5694	cg13283739
-0.0156935	0.73803	-0.442202	0.659135	0.706863	-6.89642	cg01085569
-0.110752	0.56756	-3.043	0.00287536	0.00537304	-2.53481	cg05381287
-0.147406	0.687046	-4.40821	2.27571e-05	6.43884e-05	2.00836	cg17249729
0.152472	0.743763	5.46864	2.49277e-07	9.98922e-07	6.35042	cg25170017
0.25209	0.366772	6.67101	8.13884e-10	5.24252e-09	11.9178	cg07345999
0.105608	0.742614	3.99377	0.000112208	0.000278357	0.491998	cg22027471
-0.0705612	0.154901	-2.73904	0.00709564	0.0121882	-3.3559	cg01062942
-0.0210583	0.524449	-0.58728	0.558114	0.612853	-6.82191	cg17815035
-0.159068	0.706157	-4.61765	9.77926e-06	2.95005e-05	2.8158	cg06612736
0.0604871	0.514993	1.55286	0.123078	0.160998	-5.80045	cg02022519
-0.224812	0.348153	-8.59041	3.63437e-14	6.15981e-13	21.7313	cg18073240
-0.108371	0.287451	-3.37546	0.00099195	0.00204162	-1.55271	cg20606555
-0.11616	0.465897	-2.95844	0.00372217	0.0067934	-2.77077	cg19707359
-0.0558339	0.34531	-2.07054	0.0405353	0.0590662	-4.88811	cg14616584
0.0771015	0.717995	2.43007	0.016569	0.026287	-4.11215	cg19008720
0.180317	0.300659	4.44296	1.98155e-05	5.66752e-05	2.14048	cg27050987
0.060178	0.520227	1.58283	0.116079	0.152845	-5.7544	cg14905466
-0.070269	0.691634	-2.00985	0.0466791	0.0671125	-5.00777	cg23794135
-0.136539	0.176763	-5.73572	7.31454e-08	3.23632e-07	7.53828	cg16541628
0.0438534	0.800423	1.42363	0.157136	0.200416	-5.98926	cg21090033
0.196358	0.346577	4.93789	2.56612e-06	8.59568e-06	4.10008	cg08665243
-0.250713	0.322969	-9.43342	3.68884e-16	1.152e-14	26.2427	cg23696248
0.0212728	0.700818	0.653174	0.514887	0.571608	-6.78118	cg25890168
0.146054	0.743919	5.38861	3.57354e-07	1.39515e-06	6.00197	cg01797450
0.0760353	0.686312	2.59954	0.0105003	0.0173822	-3.7074	cg22345428
0.12394	0.743353	4.26645	3.97366e-05	0.000107397	1.47717	cg19561297
0.251252	0.434897	6.617	1.06437e-09	6.68662e-09	11.6559	cg26537280
-0.0402622	0.718898	-1.23066	0.220843	0.271437	-6.24161	cg03251852
0.112469	0.196389	2.6743	0.00852732	0.0143917	-3.52111	cg17924936
-0.0522518	0.793237	-1.19306	0.235187	0.286933	-6.28663	cg07234876
-0.159552	0.537621	-5.22039	7.54483e-07	2.77858e-06	5.27987	cg10225523
0.117219	0.714336	3.52029	0.000609121	0.0013074	-1.09855	cg22768487
-0.040347	0.249878	-1.20797	0.229423	0.280705	-6.26895	cg10516701
-0.101524	0.670221	-2.85175	0.00511692	0.00907365	-3.06027	cg09379188
0.0133276	0.79506	0.497161	0.619981	0.670807	-6.87066	cg10238092
-0.0373177	0.263778	-1.44038	0.152347	0.195044	-5.96568	cg16470140
-0.13995	0.466041	-4.41369	2.22673e-05	6.31215e-05	2.02912	cg10664754
-0.0456402	0.664651	-1.52201	0.130623	0.169827	-5.84695	cg02435427
-0.0550497	0.610146	-1.24922	0.214003	0.263935	-6.2189	cg22356268
-0.0838781	0.370894	-2.67029	0.00862386	0.014542	-3.53121	cg07200060
-0.131864	0.721018	-3.624	0.000425857	0.0009433	-0.763846	cg00120358
-0.0292473	0.585548	-0.840949	0.402041	0.46093	-6.64156	cg07280242
-0.190923	0.280966	-6.44146	2.52931e-09	1.479e-08	10.8115	cg09251292
0.050676	0.741591	1.54695	0.124495	0.16266	-5.80942	cg02963248
-0.129967	0.518394	-4.14974	6.23177e-05	0.00016225	1.04944	cg01309121
-0.245022	0.608761	-6.75747	5.28701e-10	3.52553e-09	12.339	cg24730543
0.18637	0.662141	6.39844	3.12204e-09	1.79241e-08	10.6063	cg03759346
0.0871182	0.821793	2.67757	0.00844923	0.0142745	-3.51285	cg18069290
-0.122215	0.720967	-3.37053	0.0010083	0.00207145	-1.56789	cg23200873
0.222154	0.608434	6.80818	4.10055e-10	2.78835e-09	12.5872	cg24932585
0.200411	0.443304	5.15152	1.02055e-06	3.67359e-06	4.98838	cg04917197
-0.0288855	0.548038	-0.900298	0.369756	0.428298	-6.59022	cg13693328
-0.0911547	0.69712	-2.48075	0.0144895	0.0232854	-3.99369	cg22559630
-0.110708	0.603072	-3.38907	0.000948114	0.00195892	-1.51071	cg20267408
0.129594	0.552605	4.27167	3.89374e-05	0.000105414	1.4965	cg02595219
0.0473584	0.699028	1.7022	0.0912933	0.123056	-5.56266	cg14524955
0.0235484	0.702639	0.852397	0.395683	0.454603	-6.63193	cg05804139
-0.208336	0.306027	-7.64338	5.64258e-12	5.62749e-11	16.7813	cg14134256
-0.144024	0.474818	-4.64154	8.86721e-06	2.69533e-05	2.90957	cg06453088
-0.0241032	0.692651	-0.696454	0.487484	0.545408	-6.75208	cg12253071
0.0264034	0.27193	0.583405	0.56071	0.615323	-6.82417	cg23758822
-0.0507949	0.713532	-1.41305	0.160218	0.203886	-6.00402	cg10314909
0.121629	0.696608	3.68065	0.000349174	0.000787298	-0.577724	cg00520441
0.186145	0.728032	7.05164	1.19582e-10	9.02358e-10	13.7916	cg13287553
0.024687	0.528781	0.840962	0.402034	0.460928	-6.64155	cg15893493
0.104888	0.620013	3.40667	0.000894102	0.00185664	-1.45618	cg17198994
-0.0941538	0.529185	-3.00789	0.0032027	0.00592423	-2.63349	cg03798359
0.0609095	0.352956	1.39989	0.164114	0.208251	-6.02223	cg00958334
0.155672	0.74115	4.37694	2.57606e-05	7.21802e-05	1.8901	cg27635135
-0.158137	0.162713	-6.60468	1.12477e-09	7.03176e-09	11.6016	cg10454121
0.124987	0.381378	2.96663	0.00363112	0.00664343	-2.74818	cg08642111
-0.259837	0.711386	-7.51279	1.11549e-11	1.04288e-10	16.1135	cg08524179
0.0961019	0.575616	2.56069	0.0116802	0.0191594	-3.80236	cg24785804
-0.00243466	0.590796	-0.0855149	0.931994	0.943764	-6.99045	cg15692052
0.129022	0.692462	4.50815	1.52557e-05	4.45011e-05	2.39032	cg23346134
0.0159704	0.754334	0.525077	0.600493	0.653106	-6.85642	cg09450352
0.049118	0.66601	1.38282	0.169275	0.214082	-6.0456	cg01305625
-0.175382	0.490305	-4.88113	3.26569e-06	1.07331e-05	3.86824	cg00488091
0.135289	0.603509	4.83317	3.99834e-06	1.29341e-05	3.67371	cg22353096
-0.0822808	0.370991	-3.07981	0.00256555	0.00484421	-2.43029	cg15942979
0.171404	0.706836	6.67062	8.12001e-10	5.23141e-09	11.9197	cg07265541
-0.165182	0.699874	-5.29548	5.41356e-07	2.04563e-06	5.60047	cg14836335
0.106162	0.72815	3.82379	0.000209461	0.00049339	-0.0972521	cg16970323
-0.159398	0.676949	-4.74765	5.71886e-06	1.79784e-05	3.33009	cg04592560
-0.197818	0.22887	-9.69309	8.71618e-17	3.3482e-15	27.6609	cg24660086
0.0128179	0.477742	0.338044	0.735918	0.776	-6.937	cg10988673
-0.109226	0.222401	-4.46379	1.8203e-05	5.23942e-05	2.22131	cg10943249
-0.180475	0.377672	-5.11511	1.19611e-06	4.25016e-06	4.8353	cg01066936
-0.0977324	0.645655	-2.75089	0.00686008	0.0118215	-3.32541	cg20046236
0.149392	0.39566	4.14855	6.26022e-05	0.00016294	1.04512	cg03761750
0.0354452	0.711978	1.13502	0.258617	0.312171	-6.35343	cg26866325
-0.0323777	0.684029	-1.06755	0.287856	0.343343	-6.42699	cg00605628
-0.147309	0.554422	-4.82321	4.16938e-06	1.34444e-05	3.63347	cg20848343
0.0961226	0.633223	3.09794	0.00242472	0.00460037	-2.37846	cg06800962
0.155091	0.735838	4.81555	4.30562e-06	1.38391e-05	3.60259	cg21510194
-0.0401464	0.691698	-1.07799	0.28319	0.338336	-6.4159	cg12344249
-0.0810116	0.685635	-2.30219	0.023039	0.0354251	-4.40116	cg24303806
-0.251784	0.634661	-7.26985	3.92201e-11	3.26315e-10	14.8824	cg20046126
0.180355	0.639768	7.09291	9.64609e-11	7.4114e-10	14.0014	cg27026202
0.309215	0.404645	9.17183	1.54996e-15	3.9489e-14	24.8315	cg18031596
0.0459935	0.625256	1.31566	0.190783	0.238218	-6.13485	cg12126686
-0.00898334	0.286842	-0.214215	0.830741	0.858321	-6.97117	cg22877509
-0.156462	0.459697	-4.37501	2.59585e-05	7.26856e-05	1.8828	cg24996758
-0.161909	0.431494	-4.69826	7.01957e-06	2.17272e-05	3.13352	cg15205204
-0.147968	0.258364	-5.83867	4.52892e-08	2.08541e-07	8.00359	cg05283542
0.0981298	0.662141	3.03751	0.00292446	0.00545697	-2.55032	cg23013968
-0.16154	0.423467	-5.41233	3.21275e-07	1.26601e-06	6.10491	cg22920258
0.0717258	0.660427	1.85804	0.0656017	0.0913892	-5.29243	cg16510070
-0.0974604	0.69854	-3.22488	0.0016219	0.00319605	-2.00812	cg09135320
-0.113233	0.632153	-3.55769	0.000535816	0.00116168	-0.978769	cg21061553
-0.000554863	0.269148	-0.0142965	0.988617	0.990789	-6.99401	cg18220920
0.0552863	0.666659	1.60522	0.11106	0.146845	-5.71945	cg22055513
-0.137342	0.303416	-5.0721	1.44165e-06	5.05294e-06	4.65531	cg27636914
-0.0694018	0.5362	-1.81642	0.07179	0.0990971	-5.36681	cg23091057
-0.125129	0.713983	-3.45063	0.000771517	0.00162168	-1.31894	cg06547203
-0.173118	0.25037	-6.54497	1.51801e-09	9.24205e-09	11.3094	cg26268277
0.0491438	0.675039	1.42289	0.157349	0.200654	-5.99029	cg10057264
-0.153524	0.368181	-5.6908	9.03709e-08	3.92871e-07	7.33349	cg01430385
-0.0888942	0.68321	-2.62486	0.00979001	0.0163209	-3.64482	cg13512333
-0.0677773	0.572679	-1.74381	0.0837405	0.113839	-5.49272	cg02341645
0.0380832	0.561143	1.43682	0.153356	0.196171	-5.97071	cg23334264
0.106408	0.690539	3.22766	0.00160749	0.00317041	-1.99988	cg18126802
0.0613789	0.713985	1.71701	0.0885444	0.119699	-5.53796	cg00175895
-0.0132537	0.534182	-0.399121	0.69051	0.735619	-6.91452	cg12930392
-0.106371	0.692038	-2.89248	0.00453598	0.0081266	-2.95084	cg20002051
-0.208259	0.230154	-8.29362	1.77995e-13	2.52528e-12	20.1709	cg08663890
-0.153151	0.639686	-4.22456	4.67465e-05	0.000124714	1.32261	cg08790036
0.10489	0.687641	3.1094	0.00233941	0.00445607	-2.34556	cg16339434
0.0858609	0.740024	3.60566	0.000453566	0.000998923	-0.823035	cg17533563
0.074321	0.668306	2.60913	0.0102261	0.0169746	-3.68377	cg15159060
0.00780806	0.733434	0.290303	0.772083	0.807558	-6.95199	cg05276226
0.0717382	0.544671	1.95963	0.0523461	0.0744785	-5.10426	cg06834313
0.0295002	0.644069	1.02144	0.309092	0.365542	-6.47472	cg22803642
0.219832	0.460576	6.21529	7.59609e-09	4.04429e-08	9.74007	cg19560656
-0.148143	0.719244	-4.182	5.50753e-05	0.000144923	1.16677	cg09878408
0.0409841	0.764409	1.31561	0.190802	0.238239	-6.13492	cg27513097
0.209762	0.644408	6.93462	2.16896e-10	1.55749e-09	13.2095	cg15624624
-0.143749	0.695474	-4.10384	7.42128e-05	0.000190673	0.88367	cg12651154
-0.0898041	0.230489	-2.43559	0.0163301	0.0259454	-4.09934	cg12918457
0.190182	0.702808	5.59186	1.42378e-07	5.96099e-07	6.89283	cg24363820
-0.193991	0.211604	-7.96403	1.03164e-12	1.21711e-11	18.4467	cg26385097
-0.174875	0.474806	-4.62946	9.31779e-06	2.82122e-05	2.86209	cg26847866
-0.194335	0.196822	-8.72592	1.73064e-14	3.19531e-13	22.4597	cg10687107
-0.139658	0.720983	-4.11388	7.14399e-05	0.000184087	0.919791	cg17153382
-0.122582	0.564343	-3.43343	0.000817473	0.00171008	-1.37282	cg13138552
0.0558002	0.463661	1.49639	0.137165	0.177464	-5.8849	cg04848660
0.102756	0.42543	3.32317	0.00117874	0.00239045	-1.71281	cg22584802
-0.17814	0.481686	-5.71297	8.15719e-08	3.57866e-07	7.43285	cg03337482
-0.0302517	0.742695	-0.979138	0.329472	0.386799	-6.51668	cg14835484
-0.133248	0.154613	-6.28348	5.43551e-09	2.97607e-08	10.0656	cg02866152
-0.125209	0.666872	-3.88516	0.000167573	0.000402152	0.113106	cg19990316
0.0497779	0.576549	1.82972	0.0697618	0.0965836	-5.34321	cg12530021
-0.103313	0.350486	-2.95794	0.00372778	0.00680263	-2.77215	cg18511008
0.0910113	0.611468	2.59069	0.0107591	0.0177751	-3.72914	cg03916225
0.00839698	0.57777	0.296186	0.767597	0.803713	-6.95026	cg07584563
0.00433625	0.680787	0.14245	0.886962	0.906208	-6.98396	cg23416002
-0.187923	0.494539	-5.61348	1.28958e-07	5.43863e-07	6.98877	cg18320737
0.114006	0.473435	3.68715	0.000341261	0.000771263	-0.556216	cg01014262
0.01311	0.687685	0.393054	0.694974	0.739619	-6.91692	cg01023672
0.184141	0.719493	4.84722	3.76853e-06	1.22478e-05	3.73059	cg24317190
-0.192549	0.228822	-7.80243	2.42405e-12	2.62675e-11	17.609	cg27324619
-0.101789	0.378413	-3.49874	0.000655559	0.00139794	-1.16712	cg13609457
-0.124087	0.281849	-3.07294	0.00262102	0.00493964	-2.44991	cg06132400
-0.012766	0.696	-0.400749	0.689314	0.734494	-6.91386	cg26980111
-0.0119185	0.692187	-0.314288	0.753845	0.791671	-6.94474	cg01434302
0.0890006	0.801644	2.8402	0.00529366	0.00935828	-3.09106	cg02707854
-0.165272	0.234356	-6.59569	1.17599e-09	7.31844e-09	11.5581	cg00353571
-0.0187433	0.726458	-0.669339	0.504559	0.56177	-6.77053	cg19013339
0.0825196	0.763916	3.4857	0.000684786	0.00145492	-1.20796	cg23786806
-0.159751	0.349374	-5.74449	7.04928e-08	3.12982e-07	7.57447	cg16965552
0.294729	0.51646	9.40465	4.33225e-16	1.32009e-14	26.0847	cg15269516
0.0598672	0.573165	1.8355	0.0688953	0.095476	-5.33291	cg19601035
-0.0178585	0.569065	-0.504968	0.614503	0.665802	-6.86675	cg03916189
0.027815	0.621979	0.848752	0.397701	0.456625	-6.63501	cg07788140
-0.230925	0.422718	-7.98176	9.49078e-13	1.12762e-11	18.5291	cg01394339
0.0258558	0.688954	0.826788	0.40999	0.468901	-6.6533	cg11963400
0.148151	0.720366	5.09463	1.30749e-06	4.61552e-06	4.74945	cg26954174
-0.219681	0.278564	-8.07749	5.70885e-13	7.15746e-12	19.0277	cg11351837
0.107687	0.786666	4.79209	4.74087e-06	1.51239e-05	3.50985	cg09195098
0.190327	0.656907	7.08041	1.03479e-10	7.89677e-10	13.9331	cg16383109
-0.0308688	0.641745	-0.703242	0.48326	0.54138	-6.74735	cg00201779
-0.142536	0.17157	-7.10493	9.06407e-11	6.99783e-10	14.0622	cg25457884
-0.114184	0.26227	-3.34693	0.00109013	0.00222462	-1.64033	cg08331313
0.090663	0.807499	3.25859	0.00145485	0.00289412	-1.90768	cg10186366
0.238418	0.55695	7.60326	6.95974e-12	6.79691e-11	16.5757	cg11279838
0.0650899	0.434924	1.56608	0.119951	0.157381	-5.78024	cg16436711
0.204123	0.429822	6.32006	4.57427e-09	2.54199e-08	10.2341	cg09405083
-0.0280669	0.456132	-0.802207	0.424011	0.482987	-6.67321	cg09256941
0.296974	0.206296	8.73441	1.67579e-14	3.10734e-13	22.492	cg01680010
0.00603938	0.478494	0.155249	0.876884	0.897822	-6.98206	cg20480274
0.0454888	0.601951	1.36731	0.174072	0.219491	-6.0666	cg27168493
0.118539	0.718991	4.3677	2.67188e-05	7.46079e-05	1.85527	cg07056138
0.228983	0.61488	6.61923	1.05268e-09	6.61948e-09	11.6667	cg20811755
0.226863	0.568865	7.93059	1.24455e-12	1.43651e-11	18.2632	cg22995176
0.100985	0.466856	2.68985	0.00816177	0.0138283	-3.48177	cg07451641
0.0825368	0.692892	2.66343	0.00879143	0.0148005	-3.54847	cg10278149
0.10045	0.475144	2.30746	0.0227339	0.0349972	-4.38954	cg25340050
-0.051804	0.674254	-1.85984	0.0653443	0.0910678	-5.28918	cg03422757
0.221028	0.281079	6.0876	1.40178e-08	7.08529e-08	9.14377	cg20026939
-0.0758691	0.742863	-2.08323	0.0393427	0.057499	-4.86268	cg10195814
0.215702	0.690114	7.16544	6.70263e-11	5.31793e-10	14.3579	cg13075942
0.142462	0.573128	4.57412	1.16798e-05	3.47664e-05	2.64578	cg02798181
-0.103098	0.517911	-3.16768	0.00194688	0.00377111	-2.17657	cg20708990
-0.106928	0.524472	-2.98734	0.00340988	0.006272	-2.69078	cg11920449
0.0542283	0.677361	1.67034	0.097445	0.13049	-5.61514	cg02218506
-0.179587	0.68933	-5.12559	1.14278e-06	4.07734e-06	4.87927	cg03312059
-0.151866	0.703916	-3.75086	0.000272208	0.000627307	-0.343852	cg20602244
0.0391727	0.547811	1.12474	0.262934	0.316896	-6.36493	cg05814654
-0.156285	0.63001	-4.26579	3.98393e-05	0.000107656	1.47471	cg14178348
-0.0619883	0.614907	-2.02757	0.0448081	0.0646643	-4.97318	cg21516724
0.0791709	0.732083	2.72458	0.00739595	0.0126535	-3.39317	cg20013688
-0.190651	0.426078	-5.59516	1.40246e-07	5.87894e-07	6.90745	cg22185879
0.00457343	0.645553	0.14673	0.88359	0.903373	-6.98335	cg08845025
0.285566	0.514134	9.41506	4.09186e-16	1.26079e-14	26.1408	cg01313358
0.0809269	0.601728	2.39591	0.0181166	0.0284978	-4.19074	cg15918732
-0.0599637	0.764528	-1.90768	0.0588107	0.0828034	-5.20167	cg03360518
-0.163217	0.197772	-6.71863	6.37947e-10	4.19201e-09	12.1551	cg09596336
-0.0232853	0.822408	-0.71496	0.476015	0.534236	-6.73908	cg06242599
0.128661	0.460631	3.47542	0.000709544	0.00150192	-1.24092	cg09866104
-0.226907	0.339054	-9.17948	1.46309e-15	3.76558e-14	24.8876	cg04736911
-0.0489988	0.361061	-1.61579	0.108754	0.144081	-5.7028	cg20307598
-0.0416805	0.651925	-1.20633	0.230051	0.281408	-6.2709	cg07464621
-0.249623	0.52502	-7.12642	8.18294e-11	6.37763e-10	14.1627	cg15109207
-0.147062	0.668785	-4.78137	4.96843e-06	1.57981e-05	3.4651	cg04098985
0.285392	0.535341	9.40039	4.4347e-16	1.348e-14	26.0617	cg04743883
-0.0946488	0.660467	-2.6262	0.00975375	0.016265	-3.6415	cg14401309
-0.0264093	0.643867	-0.841365	0.401808	0.460701	-6.64121	cg17658266
-0.000491195	0.723309	-0.0160126	0.987251	0.989745	-6.99398	cg26098117
-0.0720867	0.680496	-1.98441	0.0494806	0.0707363	-5.05693	cg01603234
0.160538	0.642396	4.13026	6.71245e-05	0.000173766	0.978911	cg06466782
0.0153954	0.666584	0.536535	0.592577	0.645622	-6.85035	cg25554943
0.152531	0.658349	5.11806	1.18084e-06	4.20163e-06	4.84768	cg24589292
0.0189644	0.779758	0.732826	0.465085	0.523503	-6.7262	cg17995495
0.204562	0.530694	6.67545	7.96112e-10	5.13805e-09	11.9393	cg11466094
0.215699	0.673372	6.16694	9.58621e-09	5.00368e-08	9.51355	cg13227551
0.202137	0.405565	5.65033	1.08891e-07	4.65729e-07	7.15272	cg03149245
0.218295	0.588667	6.33577	4.2379e-09	2.37047e-08	10.3085	cg18159860
0.230992	0.535589	8.02449	7.56568e-13	9.20956e-12	18.7515	cg05490023
0.0418824	0.599388	1.70096	0.0915222	0.123334	-5.56472	cg18895336
0.0759428	0.681638	2.63205	0.00959668	0.0160288	-3.62697	cg14939821
0.0206567	0.746882	0.581516	0.561978	0.616496	-6.82527	cg22328895
0.038186	0.779976	1.53565	0.127239	0.165872	-5.8265	cg01388979
0.0554485	0.707332	1.29932	0.196313	0.244378	-6.15592	cg08112929
-0.165685	0.674885	-4.99537	2.00678e-06	6.85072e-06	4.33671	cg06314748
-0.200845	0.695419	-5.90864	3.27421e-08	1.54658e-07	8.31902	cg10827559
-0.188612	0.566946	-5.42125	3.08643e-07	1.21923e-06	6.14371	cg23686113
-0.0120294	0.730265	-0.365151	0.715638	0.7581	-6.92748	cg18790787
-0.062319	0.707131	-1.92013	0.0572035	0.0807525	-5.17855	cg24178440
0.278303	0.530364	7.59178	7.3899e-12	7.18658e-11	16.5169	cg13092405
0.108819	0.609617	3.67147	0.000360637	0.000810621	-0.608029	cg17239008
0.255367	0.423339	7.65687	5.25805e-12	5.27339e-11	16.8505	cg25599198
-0.0398138	0.687445	-1.35115	0.179176	0.225228	-6.08822	cg08072356
0.0395999	0.615913	1.17318	0.243036	0.295299	-6.30988	cg19205850
-0.0760392	0.517422	-2.55701	0.0117979	0.0193351	-3.81128	cg13645481
-0.0323733	0.683311	-1.01926	0.310122	0.366634	-6.47692	cg24101459
-0.11763	0.719001	-3.36368	0.00103145	0.00211546	-1.58897	cg19930290
0.114656	0.745717	4.2323	4.53673e-05	0.000121361	1.35109	cg27158862
0.00914533	0.553955	0.253556	0.800271	0.832214	-6.96197	cg14286514
-0.0894195	0.609361	-2.53449	0.0125417	0.0204392	-3.86565	cg10684297
0.0352148	0.616158	1.18206	0.239506	0.291622	-6.29954	cg03669147
-0.172847	0.474993	-6.07784	1.46869e-08	7.39556e-08	9.09842	cg03466522
-0.0911152	0.543017	-2.95893	0.00371665	0.00678381	-2.76942	cg07936030
0.0212037	0.664276	0.73542	0.463511	0.521987	-6.7243	cg16421157
-0.0817242	0.574503	-2.30578	0.0228309	0.0351287	-4.39325	cg26933683
0.15129	0.731041	5.10875	1.22967e-06	4.36019e-06	4.80862	cg20418394
0.225182	0.158495	5.55371	1.69454e-07	7.00036e-07	6.72416	cg07142797
0.0408567	0.718557	1.16689	0.245558	0.298035	-6.31716	cg01555705
0.0074242	0.289871	0.242719	0.808636	0.839416	-6.96466	cg15840891
-0.117323	0.688673	-3.37281	0.00100072	0.00205786	-1.56088	cg04844516
-0.0705771	0.61751	-2.2741	0.0247275	0.0377743	-4.46274	cg06749213
0.0500333	0.634755	1.47995	0.141495	0.182495	-5.90892	cg04973925
0.0962176	0.625433	3.05157	0.00280035	0.00524572	-2.51059	cg22579075
0.108421	0.500375	2.86857	0.00486924	0.0086754	-3.01525	cg00342530
0.301611	0.217535	9.10563	2.22509e-15	5.34624e-14	24.4761	cg10236245
-0.00950855	0.650855	-0.347931	0.728499	0.769387	-6.93361	cg26902647
0.307292	0.130278	8.60536	3.36799e-14	5.75155e-13	21.8063	cg01765529
-0.0202475	0.647508	-0.615137	0.539623	0.595132	-6.80522	cg27009246
-0.101981	0.536116	-3.65358	0.000384028	0.000858567	-0.666963	cg11241278
0.231727	0.267111	5.86615	3.99734e-08	1.85971e-07	8.12518	cg09930615
-0.119492	0.69922	-3.45787	0.000752911	0.00158563	-1.29621	cg04740166
0.0846452	0.673295	2.72919	0.00729933	0.0125024	-3.38133	cg12720971
-0.168156	0.28023	-6.28691	5.37139e-09	2.94389e-08	10.0775	cg14623024
-0.0999611	0.355092	-3.54858	0.000552863	0.00119571	-1.00804	cg08408453
0.0471303	0.728111	1.85785	0.065624	0.0914164	-5.29276	cg22238777
-0.145795	0.694734	-4.08678	7.91661e-05	0.000202189	0.822399	cg13557804
-0.118202	0.687056	-3.30701	0.00124284	0.00250746	-1.76188	cg20386109
-0.0145167	0.478392	-0.456227	0.649047	0.697727	-6.89013	cg03099771
-0.10445	0.499642	-3.59881	0.000464841	0.0010216	-0.84586	cg00534380
0.181697	0.509287	5.90679	3.30278e-08	1.55896e-07	8.31058	cg07537734
-0.174466	0.406341	-6.98743	1.64842e-10	1.21082e-09	13.4774	cg07004075
0.165987	0.363674	4.6235	9.54791e-06	2.88561e-05	2.83873	cg00860379
-0.0198577	0.472125	-0.577834	0.564453	0.618896	-6.8274	cg03713668
0.14641	0.252808	3.73607	0.000286944	0.000658254	-0.393409	cg07007118
0.289052	0.432073	8.21533	2.73807e-13	3.71356e-12	19.7488	cg17343563
0.222505	0.510446	5.73302	7.43427e-08	3.28504e-07	7.52288	cg07620533
0.196252	0.71236	6.79494	4.38225e-10	2.96507e-09	12.5223	cg20891771
-0.0346458	0.537941	-1.24939	0.213942	0.263877	-6.21869	cg19839281
-0.158308	0.209737	-6.66419	8.36876e-10	5.37665e-09	11.8902	cg15547825
-0.0742766	0.497429	-2.63421	0.00953905	0.0159433	-3.62158	cg10654546
-0.090001	0.549956	-3.38436	0.000962983	0.00198695	-1.52519	cg13496492
-0.0225498	0.452579	-0.589929	0.556342	0.611212	-6.82036	cg03585389
0.0676446	0.786999	2.51126	0.0133529	0.0216386	-3.9213	cg17262810
-0.146115	0.454562	-5.2004	8.23801e-07	3.01438e-06	5.19503	cg16814978
-0.059773	0.560533	-1.64422	0.102736	0.13686	-5.65747	cg05729015
0.248967	0.504423	7.32413	2.96521e-11	2.52926e-10	15.1561	cg18234115
0.127549	0.620189	4.1119	7.19769e-05	0.000185346	0.912687	cg06407111
0.0775253	0.624963	2.23598	0.0271924	0.041168	-4.54521	cg03555502
-0.143823	0.691485	-4.07466	8.28762e-05	0.000210852	0.778983	cg03603035
-0.178739	0.369551	-6.71424	6.5563e-10	4.30049e-09	12.1288	cg25161912
-0.106354	0.408683	-3.68985	0.000338032	0.000764506	-0.547294	cg00642970
0.00440285	0.703959	0.129867	0.896888	0.914499	-6.98568	cg17086139
0.33874	0.387954	10.9554	8.28867e-20	1.0976e-17	34.5067	cg03988936
-0.163678	0.207954	-6.67685	7.85768e-10	5.07724e-09	11.9517	cg01129459
0.282731	0.552865	7.828	2.13961e-12	2.34673e-11	17.7319	cg10472919
-0.00834696	0.706549	-0.224036	0.823108	0.851997	-6.96902	cg21368402
-0.232269	0.294105	-8.97757	4.43428e-15	9.7562e-14	23.798	cg01236573
0.104334	0.482942	2.82023	0.00561235	0.00986593	-3.14402	cg24470734
-0.142316	0.70458	-3.76854	0.000255539	0.000592292	-0.284426	cg10208609
-0.134883	0.609716	-4.74485	5.78588e-06	1.81713e-05	3.31891	cg14533412
-0.032429	0.562602	-1.16322	0.247038	0.299666	-6.32139	cg03625684
0.121147	0.48038	3.61019	0.000446835	0.000985433	-0.808878	cg17801546
-0.0405602	0.720893	-1.45585	0.148033	0.190021	-5.94367	cg25668058
0.0841238	0.746763	2.53066	0.0126722	0.020631	-3.87486	cg14431024
0.139938	0.776286	6.47185	2.16682e-09	1.2828e-08	10.962	cg09884146
-0.0516199	0.688485	-1.53119	0.128341	0.167166	-5.8332	cg08060810
0.0103138	0.667227	0.302782	0.762578	0.799319	-6.94829	cg25683495
-0.127341	0.74105	-4.33312	3.06191e-05	8.45329e-05	1.72538	cg04033580
-0.145964	0.290716	-6.32569	4.42793e-09	2.46883e-08	10.2653	cg09399716
-0.207849	0.759228	-5.55474	1.68667e-07	6.9693e-07	6.72867	cg26877336
0.182683	0.606948	6.07907	1.46005e-08	7.35728e-08	9.10416	cg04852949
0.140164	0.677412	3.86422	0.000180877	0.000431314	0.0410414	cg26120787
-0.0203938	0.555255	-0.607703	0.544527	0.599746	-6.80975	cg18396626
-0.153152	0.236459	-5.26033	6.32572e-07	2.36206e-06	5.45005	cg09293718
0.03908	0.7116	1.25437	0.212132	0.261895	-6.21253	cg05066213
0.00592613	0.451389	0.175447	0.861023	0.884348	-6.97872	cg00335286
0.00174025	0.762971	0.050691	0.959656	0.966899	-6.99282	cg00159987
-0.137203	0.14672	-6.07543	1.47896e-08	7.44313e-08	9.09126	cg13520026
-0.119451	0.671481	-3.30266	0.00126063	0.00253964	-1.77505	cg02395581
-0.0349209	0.353056	-1.17356	0.242882	0.29516	-6.30943	cg00601836
-0.133422	0.248276	-5.01433	1.84923e-06	6.35597e-06	4.4154	cg11299991
0.2559	0.575552	7.74723	3.27306e-12	3.44477e-11	17.3151	cg03629151
0.174649	0.743674	5.62458	1.22559e-07	5.19329e-07	7.03809	cg02726930
0.143178	0.74465	5.1578	9.92889e-07	3.58287e-06	5.01489	cg12404831
0.13534	0.654298	5.17332	9.26813e-07	3.36045e-06	5.08122	cg24495667
0.0152709	0.638188	0.475995	0.634939	0.684579	-6.88093	cg16708012
0.138652	0.77278	4.80721	4.45893e-06	1.42898e-05	3.56898	cg24880022
0.0756709	0.616631	2.37657	0.0190484	0.0298278	-4.23479	cg10939949
0.237542	0.626875	8.31481	1.60798e-13	2.30972e-12	20.2712	cg22700848
-0.0590436	0.714199	-1.56937	0.119182	0.156482	-5.77519	cg21165909
0.127603	0.760657	4.93814	2.55991e-06	8.57663e-06	4.10225	cg21038795
0.136137	0.672987	4.21097	4.92632e-05	0.000130869	1.27276	cg24673742
-0.0658858	0.700565	-2.12455	0.0356659	0.0526247	-4.77886	cg08383526
-0.179624	0.617504	-5.66767	1.00543e-07	4.32803e-07	7.23006	cg04904531
0.0951099	0.278109	2.38334	0.0187172	0.0293486	-4.2194	cg00914726
-0.103486	0.744103	-2.81577	0.00568594	0.0099822	-3.15581	cg08262598
0.275697	0.347303	7.73141	3.55671e-12	3.71297e-11	17.2336	cg09247506
-0.160872	0.338397	-6.3682	3.60004e-09	2.04353e-08	10.467	cg02553486
-0.00672542	0.444283	-0.218017	0.827784	0.855979	-6.97035	cg03566787
-0.149224	0.208566	-5.76194	6.48731e-08	2.89876e-07	7.65489	cg08582840
0.0689775	0.733081	2.97623	0.00352554	0.00646676	-2.72135	cg15713898
-0.0685345	0.3251	-1.89477	0.0605173	0.0849565	-5.22549	cg19107578
0.0223297	0.777653	0.923859	0.3574	0.415544	-6.56888	cg13937208
-0.123766	0.608154	-3.41537	0.00086847	0.0018075	-1.42913	cg18259092
-0.00980668	0.649096	-0.29295	0.770064	0.805832	-6.95122	cg00214395
0.0012623	0.209441	0.0344612	0.972566	0.977662	-6.99352	cg16626067
-0.0725447	0.606952	-2.27365	0.0247558	0.0378117	-4.46373	cg00517202
-0.11734	0.264117	-4.21206	4.90567e-05	0.000130359	1.27675	cg03377980
-0.0416599	0.667858	-1.31234	0.191898	0.239462	-6.13915	cg02984410
0.0454484	0.612948	1.31401	0.191336	0.238857	-6.13699	cg24744557
0.138665	0.729193	4.0311	9.76293e-05	0.000244954	0.623774	cg18027683
-0.20422	0.279496	-6.64489	9.26792e-10	5.89363e-09	11.791	cg08772003
0.125831	0.796266	5.23119	7.17457e-07	2.65395e-06	5.32815	cg08003402
0.0388644	0.757842	1.3794	0.170324	0.215294	-6.05025	cg14179031
-0.141845	0.690757	-4.57143	1.1808e-05	3.51112e-05	2.63533	cg07987796
-0.0933538	0.617067	-2.83757	0.00533465	0.00942469	-3.09805	cg08285768
0.181732	0.650995	5.61956	1.25416e-07	5.30529e-07	7.01576	cg16177732
-0.101964	0.702652	-3.34111	0.00111125	0.00226386	-1.65813	cg04550367
0.124014	0.69045	4.34039	2.97562e-05	8.23477e-05	1.75263	cg09988837
0.134441	0.745872	4.99582	2.00294e-06	6.83971e-06	4.33856	cg23288838
0.150878	0.669059	4.79358	4.721e-06	1.50678e-05	3.51414	cg06908202
0.0942388	0.6774	3.17247	0.0019175	0.00371882	-2.16256	cg27416171
-0.0401848	0.632207	-1.13499	0.258628	0.312179	-6.35346	cg02735762
-0.0253942	0.745367	-0.840084	0.402524	0.461433	-6.64228	cg10592710
-0.0853483	0.728193	-2.52702	0.0127975	0.0208097	-3.8836	cg01074356
0.111478	0.64535	2.84756	0.00518041	0.00917591	-3.07145	cg08873792
-0.185149	0.730565	-4.96311	2.30416e-06	7.78259e-06	4.2037	cg18458017
-0.0891024	0.571222	-2.61918	0.00994541	0.0165527	-3.6589	cg17273837
-0.151856	0.193382	-7.00404	1.51512e-10	1.12054e-09	13.5598	cg26785234
-0.133966	0.452292	-4.83433	3.9789e-06	1.28762e-05	3.6784	cg00469797
0.158658	0.661391	5.27237	5.99749e-07	2.24856e-06	5.50151	cg05247821
-0.141988	0.215576	-5.09241	1.32014e-06	4.65686e-06	4.74017	cg12999941
0.0539858	0.623442	1.32668	0.18712	0.234154	-6.1205	cg08040012
-0.168088	0.247724	-6.88933	2.70788e-10	1.90765e-09	12.9922	cg06047587
-0.128961	0.688752	-3.90306	0.000156942	0.000378729	0.174962	cg06100373
0.111347	0.736948	3.78365	0.000242062	0.000563676	-0.233451	cg18933685
0.03762	0.431644	1.04089	0.300007	0.356106	-6.45483	cg12065285
-0.0415358	0.44231	-0.95411	0.341936	0.399785	-6.54068	cg03780733
0.257983	0.444298	7.50828	1.14198e-11	1.06473e-10	16.0905	cg01651915
-0.0962978	0.730092	-2.49142	0.0140825	0.0227033	-3.96846	cg19934194
0.140981	0.441516	3.60228	0.000459275	0.00101049	-0.834586	cg18178840
-0.170355	0.651352	-4.92989	2.655e-06	8.86703e-06	4.06733	cg25737169
-0.00924539	0.722355	-0.301794	0.763329	0.799987	-6.94859	cg03564455
-0.0599904	0.690449	-1.85058	0.066677	0.0927297	-5.30588	cg01637789
0.330982	0.249598	9.76003	6.14145e-17	2.50157e-15	28.0059	cg02401556
-0.0423608	0.463055	-1.32643	0.187203	0.234246	-6.12083	cg01841471
0.0496389	0.447204	1.13736	0.257643	0.311127	-6.3508	cg10501602
0.133008	0.788987	5.1539	1.00836e-06	3.63313e-06	4.99979	cg26276667
0.0098952	0.592231	0.330994	0.741223	0.780581	-6.93936	cg13741304
0.148075	0.204056	3.68513	0.000343706	0.000776275	-0.562913	cg14149680
0.00547918	0.570638	0.132712	0.894643	0.912603	-6.9853	cg14003022
-0.207802	0.811703	-6.10129	1.31309e-08	6.67339e-08	9.20736	cg01337429
-0.000539441	0.461881	-0.015842	0.987387	0.989822	-6.99398	cg22825473
-0.0353587	0.52902	-1.16121	0.24785	0.300523	-6.32369	cg16733769
0.0760446	0.761218	2.57215	0.0113203	0.018618	-3.77448	cg07312051
-0.108194	0.472893	-3.53666	0.000575951	0.00124174	-1.04626	cg11218842
0.0289618	0.696991	0.947018	0.345523	0.403432	-6.54737	cg06995408
-0.207727	0.225494	-9.22152	1.1624e-15	3.07445e-14	25.1137	cg27213549
-0.0936468	0.687049	-2.81215	0.00574625	0.0100781	-3.16536	cg24955400
-0.110026	0.70811	-3.54951	0.0005511	0.00119218	-1.00506	cg11122453
0.116124	0.814385	4.41848	2.18365e-05	6.19908e-05	2.0477	cg04689606
-0.142619	0.549086	-4.33769	3.00736e-05	8.31517e-05	1.74252	cg26492847
0.0442912	0.798731	1.87599	0.0630691	0.0881744	-5.25985	cg02022380
-0.149694	0.187544	-6.23337	6.92727e-09	3.71472e-08	9.82943	cg19563288
0.223755	0.452079	6.41465	2.88416e-09	1.66742e-08	10.6835	cg04620418
-0.189428	0.224834	-8.13194	4.22462e-13	5.46659e-12	19.3226	cg07915206
-0.127735	0.663847	-3.73799	0.000284997	0.000654121	-0.38701	cg13282547
0.0227332	0.659794	0.69808	0.486471	0.544418	-6.75095	cg00493068
-0.2105	0.416686	-6.60426	1.13377e-09	7.08134e-09	11.5942	cg20705781
0.00478638	0.287481	0.125726	0.900159	0.917079	-6.98621	cg14846965
0.171341	0.638054	5.4224	3.0705e-07	1.21313e-06	6.14872	cg21253721
-0.0892367	0.670155	-2.28748	0.0239106	0.0366358	-4.43351	cg02450666
0.052277	0.640651	1.675	0.0965243	0.129404	-5.60752	cg27585557
0.267837	0.61877	8.74573	1.57608e-14	2.95115e-13	22.5522	cg25738529
0.117283	0.552567	3.90962	0.000153207	0.000370401	0.197699	cg07915896
0.094873	0.659687	3.34473	0.00109807	0.00223948	-1.64706	cg06601071
0.0104819	0.626365	0.318902	0.750353	0.788655	-6.94328	cg06627334
0.146953	0.47753	4.18302	5.48592e-05	0.00014442	1.17051	cg26999423
-0.21066	0.741985	-5.40504	3.31961e-07	1.30428e-06	6.07326	cg08264805
-0.101143	0.242986	-3.00984	0.00318365	0.00589272	-2.62803	cg01954305
0.0337255	0.585638	1.1376	0.257544	0.311014	-6.35054	cg10852698
-0.111979	0.533368	-3.74445	0.000278512	0.000640451	-0.365374	cg20477259
-0.0925526	0.708386	-2.64921	0.00914842	0.0153491	-3.58414	cg03435735
0.239685	0.683817	7.30219	3.3203e-11	2.80583e-10	15.0454	cg13325904
0.0414705	0.736965	1.06339	0.289731	0.345297	-6.43138	cg01199793
0.273784	0.574885	8.69606	2.06259e-14	3.73724e-13	22.2879	cg02483701
0.152513	0.687788	5.63588	1.16367e-07	4.94976e-07	7.08835	cg08531140
0.163345	0.736425	5.79119	5.67401e-08	2.564e-07	7.78509	cg07488327
0.0858323	0.482853	1.93243	0.0556517	0.0787502	-5.15557	cg07158230
-0.100698	0.687694	-3.44377	0.000789551	0.00165629	-1.34046	cg14366292
-0.12634	0.464249	-4.31976	3.22668e-05	8.87161e-05	1.67545	cg02419835
0.180104	0.649135	6.20114	8.13201e-09	4.30168e-08	9.6737	cg03996539
0.192154	0.56103	4.75632	5.51609e-06	1.73873e-05	3.36473	cg07539798
0.0196866	0.725623	0.635952	0.526012	0.582212	-6.79224	cg17175521
0.0513494	0.766802	1.52667	0.129462	0.168478	-5.83999	cg12569880
0.0235515	0.513445	0.690196	0.491397	0.5491	-6.7564	cg09325101
0.0382923	0.66017	1.3356	0.184194	0.230933	-6.1088	cg24353740
0.199477	0.632734	6.09397	1.35983e-08	6.89094e-08	9.17334	cg04513422
-0.0444245	0.503562	-1.45215	0.149057	0.191222	-5.94896	cg00986130
0.0437108	0.662924	1.41726	0.158986	0.202458	-5.99816	cg05056901
-0.245663	0.345506	-8.31817	1.57929e-13	2.27543e-12	20.2889	cg24015889
-0.112216	0.638022	-5.1882	8.66789e-07	3.15982e-06	5.14564	cg18854424
-0.238606	0.274237	-9.79007	5.10679e-17	2.14001e-15	28.1867	cg25051805
-0.0209121	0.852908	-0.616957	0.538426	0.593977	-6.8041	cg22622164
-0.0746609	0.472102	-2.31524	0.0222901	0.0343722	-4.37234	cg24835159
0.139491	0.635619	3.90273	0.000157127	0.000379129	0.17385	cg24550112
-0.147102	0.266293	-5.4353	2.89729e-07	1.14992e-06	6.2049	cg00297600
-0.173306	0.669941	-6.5865	1.23589e-09	7.65554e-09	11.51	cg18772109
-0.00941681	0.527337	-0.344685	0.730932	0.77157	-6.93474	cg21448927
0.0916981	0.722363	4.01187	0.000104794	0.000261388	0.556544	cg00735907
0.00825169	0.792428	0.263218	0.792832	0.82562	-6.95948	cg01615861
-0.0642147	0.570687	-1.65638	0.100244	0.133813	-5.63784	cg03092551
0.0851441	0.767828	2.9313	0.00403926	0.00731704	-2.8453	cg27083040
-0.0505895	0.650485	-1.61956	0.107938	0.143121	-5.69682	cg10664305
0.125996	0.685911	4.20676	5.00702e-05	0.000132792	1.25731	cg02880380
-0.137726	0.228493	-4.42312	2.14468e-05	6.09673e-05	2.06496	cg16989117
0.126746	0.616442	4.34152	2.96239e-05	8.20157e-05	1.75688	cg16911720
0.110632	0.757571	3.87347	0.000174881	0.00041819	0.072837	cg04293948
0.100994	0.737548	3.29548	0.00129052	0.00259429	-1.79676	cg00622375
-0.0943516	0.498545	-2.84188	0.00526761	0.00931721	-3.08659	cg04842161
0.0381917	0.239885	0.998121	0.320219	0.377158	-6.49806	cg02056135
-0.00297494	0.471595	-0.0942606	0.925059	0.937852	-6.98967	cg08339979
0.252164	0.665073	9.07122	2.68475e-15	6.28178e-14	24.2915	cg25685359
0.0668483	0.720638	2.08514	0.0391655	0.0572637	-4.85883	cg06777472
-0.0775619	0.358601	-2.68703	0.008227	0.0139299	-3.48892	cg21648260
0.0123784	0.313038	0.299969	0.764717	0.801214	-6.94914	cg25313468
-0.0731151	0.471883	-2.20933	0.0290403	0.043701	-4.60208	cg02512226
-0.0426352	0.731635	-1.42264	0.15742	0.20073	-5.99064	cg11083157
-0.156622	0.24149	-5.17727	9.1179e-07	3.31094e-06	5.0971	cg13337740
0.0397727	0.661992	1.26966	0.206651	0.255832	-6.1935	cg12222588
-0.0042158	0.448888	-0.136489	0.891662	0.910124	-6.9848	cg19822309
0.0136804	0.482942	0.430614	0.667518	0.714709	-6.90147	cg11385536
0.0961202	0.616354	2.7361	0.00715676	0.0122824	-3.36357	cg07540084
0.255138	0.511609	8.75143	1.52814e-14	2.87004e-13	22.5826	cg13003011
-0.185805	0.424646	-4.60845	1.01542e-05	3.05331e-05	2.77977	cg08817693
-0.129838	0.593913	-4.25686	4.12459e-05	0.000111152	1.44169	cg10015051
0.282545	0.357021	7.96801	1.02083e-12	1.20608e-11	18.4576	cg00059246
0.0004293	0.650928	0.0125976	0.98997	0.99181	-6.99403	cg05504665
-0.0105134	0.651174	-0.363788	0.716653	0.759018	-6.92798	cg25070565
-0.199848	0.196832	-9.83047	4.08659e-17	1.7754e-15	28.4059	cg17320136
0.250076	0.479531	8.45153	7.71759e-14	1.20204e-12	20.9919	cg09908041
0.114981	0.621019	4.06904	8.46526e-05	0.000214956	0.758883	cg14242936
-0.0217168	0.477658	-0.564594	0.573399	0.627442	-6.83494	cg03352173
0.0682505	0.581147	1.8321	0.0694034	0.0961223	-5.33897	cg00539300
0.0487924	0.658459	1.71008	0.089822	0.121262	-5.54954	cg27431274
-0.235125	0.302725	-9.07211	2.64996e-15	6.20768e-14	24.304	cg03207666
-0.133804	0.400859	-4.86208	3.53959e-06	1.15655e-05	3.79082	cg20399131
0.259852	0.413916	8.08117	5.59795e-13	7.03531e-12	19.047	cg23636941
0.10614	0.73861	3.74599	0.000276982	0.000637479	-0.360196	cg07371628
0.239761	0.41354	6.49939	1.903e-09	1.13881e-08	11.089	cg00713214
0.203812	0.635841	5.93097	2.94736e-08	1.40476e-07	8.42121	cg19092096
-0.0601461	0.651073	-1.95638	0.0527314	0.0749815	-5.11042	cg23300267
-0.119356	0.722983	-3.19581	0.00178017	0.00347747	-2.09405	cg03040554
0.0928912	0.732252	3.21679	0.00166458	0.00327215	-2.0321	cg05814312
-0.0646801	0.606974	-2.0619	0.0413653	0.0601589	-4.90535	cg13362636
-0.0718944	0.560931	-2.03158	0.0443938	0.0641261	-4.96531	cg07230786
0.0766411	0.617836	2.07555	0.0400612	0.0584388	-4.87809	cg14035969
0.146584	0.531231	3.91532	0.000150035	0.000363324	0.217457	cg06770082
0.263047	0.22657	7.02105	1.39968e-10	1.0409e-09	13.6378	cg10798059
-0.0868135	0.470839	-1.98677	0.0492144	0.0703922	-5.05239	cg26740195
0.0881531	0.761253	2.9717	0.00357579	0.00655179	-2.73416	cg13455439
0.0848386	0.291553	2.36992	0.0193782	0.0302898	-4.24985	cg24091995
0.058952	0.65177	1.77073	0.0791316	0.108173	-5.4466	cg18067840
0.214764	0.663761	6.8566	3.21493e-10	2.23361e-09	12.8249	cg15988320
0.191046	0.595219	5.49337	2.22901e-07	9.00466e-07	6.45868	cg27478242
-0.138295	0.177735	-5.49438	2.21157e-07	8.93818e-07	6.46596	cg17147182
-0.144374	0.66147	-4.42226	2.15205e-05	6.11548e-05	2.06168	cg06015521
0.0400301	0.65277	1.30478	0.19445	0.242308	-6.1489	cg26542660
0.145178	0.34311	4.4689	1.78625e-05	5.14977e-05	2.23958	cg18405140
0.0467637	0.2585	1.40975	0.161186	0.204959	-6.00859	cg16032050
-0.0618196	0.703271	-1.68808	0.0939794	0.126332	-5.58604	cg24112000
-0.116043	0.417011	-3.22803	0.00160559	0.00316698	-1.99879	cg26470309
-0.0779685	0.66789	-2.25411	0.0259944	0.0395101	-4.50614	cg06144920
-0.136143	0.715024	-3.83017	0.000204683	0.000483006	-0.0755103	cg18035571
-0.149047	0.248738	-5.58536	1.46616e-07	6.12397e-07	6.86437	cg09870385
-0.11751	0.295092	-3.79268	0.000234337	0.000546998	-0.202928	cg24113950
0.18948	0.649675	4.87181	3.39702e-06	1.11352e-05	3.83033	cg04793527
0.0117724	0.641131	0.427562	0.669732	0.716732	-6.90278	cg24171689
0.0749835	0.669353	2.58577	0.0109057	0.0179927	-3.74121	cg10023838
-0.122443	0.217112	-3.92823	0.000143073	0.000347791	0.262327	cg04890495
-0.116268	0.716304	-3.21974	0.00164891	0.00324398	-2.02337	cg22695372
0.158896	0.385728	4.3199	3.22495e-05	8.86737e-05	1.67595	cg08743751
0.0739458	0.757686	3.00542	0.00322562	0.00596273	-2.64012	cg16000683
-0.132099	0.682261	-3.73264	0.000290468	0.000665615	-0.404879	cg13264800
0.234079	0.387209	6.7406	5.75237e-10	3.81023e-09	12.2566	cg10601625
-0.155413	0.183182	-6.90722	2.47403e-10	1.75751e-09	13.0805	cg05697873
-0.0793952	0.707607	-2.13067	0.0351473	0.0519206	-4.76631	cg16210248
0.172858	0.494962	5.11395	1.20216e-06	4.26952e-06	4.83043	cg19935326
-0.105292	0.337252	-3.48028	0.000697963	0.00148	-1.22558	cg02011953
-0.0207106	0.6347	-0.579887	0.563072	0.617587	-6.82621	cg13804467
0.0618049	0.746308	1.8484	0.0669942	0.0931185	-5.3098	cg14821245
0.241579	0.601492	6.56735	1.36101e-09	8.36205e-09	11.416	cg18959207
-0.0631735	0.830935	-1.96583	0.0516156	0.0735309	-5.09246	cg26042514
-0.178077	0.24682	-9.24833	1.00366e-15	2.69629e-14	25.2581	cg07018260
0.107801	0.721956	3.51574	0.000618665	0.00132585	-1.11307	cg22454371
-0.1086	0.708964	-3.321	0.00118717	0.00240573	-1.71942	cg00554539
-0.0623624	0.573683	-2.02029	0.0455686	0.0656644	-4.98742	cg15125666
-0.145807	0.330596	-5.06218	1.50485e-06	5.25925e-06	4.61396	cg01656996
0.0600844	0.746791	2.05146	0.042388	0.0615074	-4.9261	cg14060519
0.0359208	0.498599	1.10484	0.271427	0.325879	-6.38688	cg04784410
-0.153825	0.309037	-7.10045	9.27368e-11	7.14908e-10	14.0399	cg12160087
-0.176084	0.608148	-5.46322	2.55461e-07	1.02234e-06	6.32671	cg12695566
-0.0181722	0.191724	-0.638379	0.524437	0.580725	-6.7907	cg07035145
-0.191248	0.239774	-9.03688	3.18873e-15	7.29744e-14	24.1218	cg07706053
-0.0742773	0.657464	-1.83186	0.0694404	0.0961695	-5.33941	cg04928457
0.123231	0.483289	3.73981	0.000283151	0.00065023	-0.380903	cg04846710
-0.0120624	0.485814	-0.371209	0.711133	0.754267	-6.92525	cg06961237
0.0714496	0.774696	2.25813	0.0257351	0.0391585	-4.49744	cg15234627
-0.131128	0.430079	-4.52985	1.39765e-05	4.10108e-05	2.47405	cg03726357
0.14485	0.805148	5.44719	2.74481e-07	1.09294e-06	6.25716	cg01121022
-0.105107	0.618383	-2.89491	0.00450326	0.00807352	-2.94426	cg22953731
0.176798	0.574968	5.76516	6.40425e-08	2.86371e-07	7.66759	cg06594281
-0.110433	0.719606	-3.40722	0.000892452	0.00185341	-1.45447	cg24647506
-0.184796	0.409128	-6.31432	4.70353e-09	2.60798e-08	10.2069	cg14212953
0.169668	0.677526	5.2803	5.7905e-07	2.17696e-06	5.53544	cg03676485
0.206048	0.63018	8.62442	2.99826e-14	5.17541e-13	21.9199	cg04964062
0.0562638	0.439908	1.326	0.187344	0.234401	-6.12138	cg17763019
-0.058759	0.666074	-2.0823	0.039429	0.0576107	-4.86454	cg15210276
0.13694	0.746531	4.86453	3.5031e-06	1.14549e-05	3.80078	cg08129583
0.0860406	0.691096	2.72559	0.00737474	0.0126207	-3.39059	cg16444607
0.193604	0.661873	5.90427	3.34217e-08	1.57612e-07	8.29907	cg23518541
0.00937526	0.730876	0.296727	0.767185	0.80335	-6.9501	cg08743199
-0.0820968	0.428664	-3.35618	0.00105673	0.00216182	-1.61159	cg02486364
-0.204027	0.251097	-10.6809	3.69802e-19	3.67519e-17	33.0347	cg04895233
0.139071	0.482511	4.09104	7.78999e-05	0.00019933	0.837687	cg01460436
0.24044	0.455035	7.09095	9.80658e-11	7.52597e-10	13.9857	cg16448636
-0.12584	0.653241	-3.8576	0.000185286	0.000440968	0.0183317	cg18573196
0.0583855	0.213869	1.52396	0.130137	0.169265	-5.84404	cg13213810
0.124603	0.764055	5.06426	1.48774e-06	5.20236e-06	4.6247	cg23855715
0.225946	0.615111	7.12574	8.21137e-11	6.39756e-10	14.1593	cg08235551
-0.174664	0.61766	-4.52597	1.4197e-05	4.16143e-05	2.45908	cg24143873
-0.0786354	0.741388	-2.64332	0.00930013	0.0155802	-3.59888	cg25383309
0.261666	0.445118	8.44139	8.15009e-14	1.26129e-12	20.9384	cg15091407
0.0377152	0.690498	1.45393	0.148561	0.190624	-5.94641	cg15820432
0.0673667	0.692558	1.90481	0.0591858	0.0832664	-5.20697	cg15153141
0.174101	0.708028	6.09264	1.3685e-08	6.93044e-08	9.16715	cg16546017
0.0860411	0.302575	2.02046	0.045551	0.0656409	-4.98709	cg13521048
-0.0951798	0.735035	-2.50955	0.0134144	0.0217281	-3.92538	cg11210449
0.201536	0.683197	6.97768	1.74416e-10	1.27604e-09	13.4226	cg03160508
0.163546	0.623738	5.28042	5.78738e-07	2.17603e-06	5.53596	cg05829375
0.126405	0.711217	5.14092	1.06611e-06	3.82456e-06	4.94596	cg01858712
0.0237148	0.800817	0.847841	0.398206	0.45712	-6.63578	cg13685151
-0.0779584	0.714693	-2.0985	0.0379477	0.0556767	-4.83188	cg04824469
0.016233	0.457188	0.36827	0.713318	0.756147	-6.92634	cg19821713
0.102287	0.687834	3.87797	0.000171985	0.000411844	0.088538	cg04156889
0.27819	0.245001	7.74517	3.30873e-12	3.47862e-11	17.3045	cg07766847
0.134523	0.765675	4.86022	3.56746e-06	1.165e-05	3.78328	cg15598425
0.168265	0.71457	5.97182	2.43031e-08	1.17689e-07	8.60868	cg00912738
0.275774	0.513275	7.67525	4.77546e-12	4.84304e-11	16.9448	cg25845985
0.034107	0.383478	0.852201	0.395792	0.454707	-6.63209	cg13035268
0.0475108	0.633492	1.66701	0.0981068	0.131275	-5.62057	cg09469812
-0.112366	0.161703	-4.58818	1.10103e-05	3.2899e-05	2.70204	cg19791253
-0.0173291	0.685179	-0.565223	0.572972	0.627031	-6.83459	cg12634840
0.103083	0.255028	2.46805	0.0149873	0.0240042	-4.02357	cg04358214
0.0509297	0.703784	1.34989	0.179581	0.225688	-6.08991	cg11022525
0.279777	0.694785	8.85441	8.7397e-15	1.76258e-13	23.1316	cg24377495
-0.0429179	0.737991	-1.23998	0.217391	0.267614	-6.23025	cg22081905
0.144304	0.579852	4.01912	0.000102107	0.000255284	0.58132	cg10953317
-0.0913455	0.301796	-2.19542	0.030048	0.0450697	-4.63154	cg03310242
-0.0878312	0.636611	-2.47357	0.014769	0.0236923	-4.01059	cg24598158
0.117183	0.516257	3.08968	0.00248803	0.00470967	-2.40212	cg03123979
0.2484	0.513065	8.33638	1.43243e-13	2.08473e-12	20.3847	cg07704627
0.229077	0.620284	7.49084	1.25041e-11	1.15389e-10	16.0017	cg21242356
-0.053429	0.644546	-1.51563	0.132229	0.171694	-5.85646	cg22356541
-0.0554846	0.487803	-1.44443	0.151211	0.193724	-5.95994	cg00093099
-0.0791952	0.696967	-2.26474	0.0253142	0.0385796	-4.48312	cg22914987
-0.134923	0.145495	-5.57936	1.50232e-07	6.26131e-07	6.84047	cg24360924
0.197338	0.524379	6.35359	3.88578e-09	2.19106e-08	10.393	cg03672272
0.152389	0.250533	3.75996	0.000263506	0.000609009	-0.313302	cg15007959
0.192113	0.60932	6.78497	4.60685e-10	3.10348e-09	12.4735	cg01896119
-0.0239779	0.645868	-0.655526	0.513378	0.570157	-6.77964	cg04279139
-0.100408	0.745085	-2.6977	0.00798267	0.0135549	-3.46184	cg17767198
0.0380686	0.760456	1.23921	0.217675	0.267934	-6.2312	cg12427162
0.120414	0.726158	4.2852	3.69379e-05	0.000100418	1.54669	cg13106758
-0.133419	0.227449	-5.35198	4.19724e-07	1.61657e-06	5.84611	cg15210307
0.126843	0.318237	3.27704	0.00137038	0.00274078	-1.85234	cg08482829
0.170057	0.370153	4.22493	4.66796e-05	0.000124546	1.32398	cg09737314
-0.0622003	0.671581	-1.63933	0.103751	0.138064	-5.66531	cg08605855
-0.0142996	0.671158	-0.415059	0.678836	0.72509	-6.90804	cg13229867
-0.0984424	0.603099	-3.43226	0.000820691	0.00171617	-1.37648	cg22972248
0.00413463	0.237865	0.119193	0.905321	0.921298	-6.98701	cg05499944
-0.0347759	0.685863	-1.00314	0.317804	0.374608	-6.49308	cg04674568
-0.11733	0.235195	-3.88689	0.000166516	0.000399867	0.119078	cg03782966
-0.13926	0.685918	-4.4005	2.34646e-05	6.62449e-05	1.97914	cg12722436
0.282739	0.20878	7.70086	4.1753e-12	4.29454e-11	17.0764	cg14221039
0.147408	0.576542	4.00613	0.000107182	0.000266843	0.535404	cg00059399
0.215365	0.555303	6.82514	3.76582e-10	2.5799e-09	12.6704	cg17553286
0.0924703	0.750773	3.35791	0.0010513	0.00215159	-1.60667	cg04416302
-0.0115946	0.51366	-0.3664	0.714709	0.757306	-6.92702	cg25420747
0.111432	0.733921	3.77824	0.000246807	0.000573851	-0.251719	cg03482866
0.0786355	0.461839	2.58687	0.0108726	0.0179442	-3.7385	cg11461670
0.0712693	0.198566	1.98362	0.0495703	0.0708502	-5.05846	cg05514256
0.226389	0.611539	7.2227	4.99769e-11	4.07172e-10	14.6452	cg15204861
-0.245089	0.539606	-7.07751	1.05019e-10	8.00633e-10	13.9187	cg01400685
0.0336914	0.719783	1.3774	0.170934	0.215963	-6.05296	cg15903395
-0.00821759	0.537948	-0.251097	0.802166	0.83385	-6.96259	cg19623835
0.299682	0.587066	9.7288	7.29429e-17	2.88123e-15	27.8367	cg07937271
-0.0385284	0.613381	-1.06696	0.288119	0.343607	-6.42761	cg00215851
-0.0232698	0.507923	-0.685257	0.494496	0.552077	-6.75979	cg13216022
-0.109431	0.602971	-2.86756	0.00488374	0.00869841	-3.01795	cg22295435
-0.0749865	0.454573	-2.00208	0.0475196	0.0682012	-5.02284	cg02288969
0.162091	0.306949	4.69453	7.12842e-06	2.20319e-05	3.11876	cg02452840
-0.151858	0.684305	-5.09339	1.31452e-06	4.63884e-06	4.74429	cg24772525
0.0409261	0.692396	1.63685	0.104263	0.138686	-5.66928	cg05289698
-0.120637	0.678346	-3.61791	0.000434993	0.000961905	-0.783727	cg02957997
-0.126077	0.497313	-4.18378	5.46993e-05	0.000144025	1.17328	cg24344011
-0.0214573	0.751788	-0.774702	0.440032	0.498898	-6.69478	cg16739463
0.265894	0.460798	7.59547	7.24873e-12	7.06107e-11	16.5358	cg08681856
0.285318	0.253186	7.92285	1.29657e-12	1.49066e-11	18.2231	cg11764900
-0.00177522	0.642169	-0.0478989	0.961876	0.96886	-6.99296	cg25070075
0.055725	0.49144	1.78843	0.0762166	0.104635	-5.41591	cg08852641
-0.255323	0.492279	-8.90115	6.77944e-15	1.40937e-13	23.3811	cg08781655
-0.210983	0.30828	-6.66311	8.46526e-10	5.43407e-09	11.8794	cg03566479
0.00282173	0.322673	0.0890399	0.929198	0.941475	-6.99015	cg05715532
0.136548	0.231855	3.12467	0.00222998	0.00426401	-2.30152	cg24071719
-0.152737	0.368444	-5.18417	8.84632e-07	3.21928e-06	5.12627	cg25728328
-0.187291	0.425568	-6.32517	4.462e-09	2.48615e-08	10.2583	cg15717858
-0.00575367	0.731649	-0.160611	0.872668	0.894253	-6.98121	cg05676251
-0.120356	0.188646	-5.23975	6.90867e-07	2.56324e-06	5.36462	cg03837909
0.0423449	0.724315	1.58844	0.114803	0.15132	-5.74568	cg08661751
-0.109264	0.675003	-3.35376	0.00106583	0.00217916	-1.61941	cg06789134
0.228832	0.166863	5.72009	7.89294e-08	3.47179e-07	7.4648	cg11904906
0.140649	0.431311	3.878	0.00017201	0.000411894	0.0884494	cg23656386
-0.19495	0.261822	-7.96542	1.0241e-12	1.20907e-11	18.4539	cg16151451
-0.12767	0.693844	-3.77331	0.000251206	0.000583177	-0.26834	cg06048193
0.0835427	0.424421	1.8743	0.063308	0.0884723	-5.26295	cg03340754
0.166583	0.705662	6.1155	1.22679e-08	6.26627e-08	9.2735	cg26474043
-0.0328173	0.730734	-0.897596	0.371189	0.429752	-6.59263	cg10151799
-0.0603859	0.626079	-2.14789	0.0337222	0.0500203	-4.73081	cg07642754
0.227008	0.686602	7.59189	7.38563e-12	7.18314e-11	16.5175	cg17882867
-0.133834	0.563799	-3.96618	0.000124356	0.000305958	0.394828	cg20211778
-0.139586	0.678428	-4.41455	2.21914e-05	6.29262e-05	2.03238	cg17392230
0.104268	0.484726	3.31054	0.00122855	0.00248116	-1.75117	cg04574090
-0.072773	0.716934	-2.00302	0.0474175	0.0680665	-5.02103	cg13408752
-0.131889	0.674356	-4.10194	7.47507e-05	0.00019196	0.87682	cg16632636
-0.0829835	0.526752	-2.67521	0.00850542	0.0143604	-3.5188	cg20337028
0.118354	0.490196	2.79725	0.0060008	0.0104807	-3.20457	cg19004775
0.154396	0.58521	5.48221	2.34449e-07	9.43886e-07	6.40978	cg17972655
0.0821869	0.406919	2.25809	0.0257382	0.0391614	-4.49754	cg12451837
0.11451	0.747205	4.54617	1.30606e-05	3.85388e-05	2.53864	cg11268834
-0.0242988	0.64415	-0.772497	0.441332	0.500133	-6.69648	cg23088567
-0.142238	0.666296	-4.26281	4.03032e-05	0.000108798	1.46369	cg26959303
0.220201	0.272417	5.44045	2.83089e-07	1.12532e-06	6.22733	cg04637478
-0.132015	0.667141	-3.9255	0.000144517	0.000351059	0.252845	cg04319742
0.0023226	0.527208	0.0577642	0.954032	0.962308	-6.99244	cg11658707
0.00545153	0.788193	0.155571	0.876632	0.897609	-6.98201	cg01866431
-0.0818954	0.729359	-2.27175	0.0248739	0.0379769	-4.46787	cg20776947
-0.0763889	0.510001	-2.75159	0.00684624	0.0117995	-3.32359	cg23746148
0.256613	0.366657	6.67087	8.14453e-10	5.24584e-09	11.9171	cg20080624
-0.167668	0.303093	-4.57377	1.16961e-05	3.48066e-05	2.64445	cg16906346
-0.186202	0.246349	-7.49411	1.21861e-11	1.12791e-10	16.0264	cg14290210
-0.0112613	0.290536	-0.341111	0.733614	0.773981	-6.93596	cg19801025
0.172512	0.678061	5.45698	2.62752e-07	1.04893e-06	6.29947	cg14780446
0.269414	0.590963	9.77825	5.55514e-17	2.30055e-15	28.1046	cg21483092
0.0842169	0.611533	2.73482	0.00718301	0.0123217	-3.36686	cg24670063
-0.0732208	0.392613	-1.95015	0.0534783	0.0759239	-5.12222	cg00954878
-0.187709	0.240651	-7.53562	9.81678e-12	9.2854e-11	16.2382	cg12303813
-0.0523306	0.348463	-1.68182	0.0951918	0.127783	-5.59635	cg11393995
-0.121044	0.272249	-4.27061	3.90996e-05	0.000105813	1.49255	cg20900050
-0.050658	0.715432	-1.52074	0.130942	0.170172	-5.84885	cg06508379
0.135733	0.491646	3.73756	0.000285424	0.000655025	-0.388417	cg25924694
0.0348488	0.76042	1.22957	0.221253	0.271863	-6.24295	cg06805940
0.150572	0.590483	5.22375	7.4338e-07	2.74125e-06	5.29419	cg08177453
-0.115859	0.26162	-4.38595	2.48485e-05	6.98279e-05	1.92442	cg12444385
0.1744	0.34489	5.21666	7.66956e-07	2.82148e-06	5.26404	cg01577821
0.109106	0.408061	2.7086	0.00773983	0.0131847	-3.43406	cg07177756
0.0313064	0.643884	0.751391	0.453881	0.512526	-6.71249	cg19873923
-0.206251	0.238014	-9.08325	2.47569e-15	5.85895e-14	24.3706	cg22935317
-0.2362	0.463147	-6.88043	2.85132e-10	2.00103e-09	12.9422	cg08207895
-0.0700912	0.75096	-2.45524	0.0155052	0.0247556	-4.05359	cg06680826
0.141785	0.620237	5.61493	1.27663e-07	5.38999e-07	6.99821	cg05569767
-0.155244	0.60087	-5.19764	8.33845e-07	3.049e-06	5.18333	cg05854892
-0.171037	0.420423	-5.23682	7.01768e-07	2.60047e-06	5.3498	cg02758499
-0.107665	0.462684	-3.27029	0.00140075	0.00279609	-1.87263	cg08594043
0.12671	0.618033	4.02041	0.000101613	0.000254146	0.585906	cg16238149
-0.200154	0.218637	-8.73917	1.61063e-14	3.00619e-13	22.5303	cg07316943
0.271362	0.237577	7.92216	1.30129e-12	1.49591e-11	18.2195	cg10546817
0.0521592	0.487537	1.28146	0.202492	0.251232	-6.17865	cg23168192
0.0794908	0.666885	2.44777	0.0158141	0.0252018	-4.07101	cg06573096
0.122951	0.772689	4.19784	5.182e-05	0.000137129	1.22466	cg27552679
0.0662388	0.556474	2.04224	0.0433084	0.0627108	-4.94433	cg25771683
0.136017	0.402268	3.4951	0.000663727	0.00141394	-1.17867	cg02034311
0.127949	0.778469	4.85971	3.57302e-06	1.16651e-05	3.78171	cg05344176
-0.119184	0.422027	-3.04738	0.00283681	0.00530769	-2.52244	cg09884451
-0.0920501	0.555685	-2.71376	0.00762727	0.0130118	-3.42089	cg06225476
0.0328949	0.298877	0.743046	0.458899	0.517515	-6.71869	cg11235602
0.00476297	0.607325	0.149009	0.881795	0.901873	-6.98301	cg06793796
-0.0379899	0.649532	-0.985166	0.326515	0.383727	-6.5108	cg19109570
0.124849	0.703804	3.95977	0.000127343	0.000312517	0.372388	cg08886711
0.0767351	0.722713	2.64909	0.0091514	0.0153533	-3.58444	cg11619961
-0.0693427	0.594105	-2.02919	0.0446401	0.0644415	-4.96999	cg13078894
-0.113077	0.489362	-3.5446	0.000560462	0.00121118	-1.0208	cg22095582
-0.196582	0.232334	-8.99558	3.99458e-15	8.89534e-14	23.9004	cg17859772
-0.18502	0.395475	-7.23514	4.6593e-11	3.81861e-10	14.7134	cg08351536
0.19607	0.357145	5.34771	4.29064e-07	1.6496e-06	5.82514	cg08572535
0.143877	0.508028	3.66925	0.000363464	0.000816345	-0.615352	cg11954680
-0.0676407	0.258836	-2.471	0.0148702	0.0238407	-4.01663	cg24502391
-0.134861	0.577034	-3.89254	0.000163104	0.000392368	0.138612	cg15798823
-0.104387	0.265487	-2.61103	0.0101725	0.0168933	-3.67908	cg01682111
0.200548	0.73234	5.91224	3.21911e-08	1.52279e-07	8.33552	cg12492885
0.187265	0.676341	6.59104	1.2105e-09	7.51564e-09	11.5303	cg05766251
-0.130748	0.617525	-3.90846	0.000153862	0.000371848	0.193673	cg22840583
-0.291016	0.568811	-8.76192	1.44365e-14	2.73362e-13	22.6384	cg12600843
0.274089	0.222821	7.5776	7.95759e-12	7.68291e-11	16.4444	cg24406668
-0.071723	0.669374	-1.86899	0.0640498	0.0894182	-5.27261	cg05657416
0.0553057	0.643548	1.84904	0.066901	0.0930073	-5.30866	cg03505225
0.0370877	0.772691	1.03918	0.300799	0.356927	-6.45659	cg00583068
0.113318	0.615829	3.37435	0.000995608	0.00204851	-1.55613	cg04931256
-0.100583	0.638043	-2.95668	0.00374199	0.0068263	-2.77562	cg02633817
0.107886	0.713658	3.70862	0.000316318	0.000719498	-0.484964	cg14269109
0.0058502	0.546918	0.190158	0.849505	0.874456	-6.97603	cg05006813
0.185091	0.669604	5.76771	6.32883e-08	2.83395e-07	7.67909	cg05923226
-0.190586	0.26868	-7.87541	1.64912e-12	1.85408e-11	17.9867	cg20745684
0.169173	0.531704	5.34169	4.40746e-07	1.69103e-06	5.79917	cg04337358
0.309721	0.243634	9.12909	1.95764e-15	4.78757e-14	24.6019	cg24630419
-0.144287	0.354282	-5.8353	4.60018e-08	2.11459e-07	7.98842	cg08080213
0.0309823	0.706027	0.98127	0.328424	0.385765	-6.5146	cg14601210
0.155944	0.592963	3.72672	0.000296647	0.000678769	-0.424656	cg26744682
0.0763921	0.742526	2.32335	0.0218353	0.0337327	-4.35434	cg23750151
0.0185507	0.749114	0.756853	0.450611	0.509291	-6.70839	cg09795590
-0.137574	0.454862	-4.65802	8.28669e-06	2.53167e-05	2.97445	cg16465643
0.116167	0.744372	4.68521	7.39425e-06	2.27797e-05	3.08341	cg10137253
0.135376	0.803229	5.36725	3.92026e-07	1.51933e-06	5.91211	cg15320474
-0.144299	0.274642	-5.59796	1.38153e-07	5.79954e-07	6.92181	cg20083186
-0.0480845	0.361306	-1.51348	0.132773	0.172324	-5.85965	cg14202477
0.074419	0.764415	3.05082	0.00280563	0.00525431	-2.51243	cg15771336
0.0259191	0.39916	0.616771	0.538548	0.594091	-6.80421	cg03225444
-0.166434	0.717032	-5.13799	1.08261e-06	3.88036e-06	4.93144	cg03690889
-0.0696751	0.700285	-2.03953	0.0435817	0.0630688	-4.94966	cg17108439
0.148336	0.823303	4.54585	1.31e-05	3.86434e-05	2.536	cg01016191
0.0812406	0.255575	2.03864	0.0436726	0.0631874	-4.95143	cg04685570
0.0259983	0.724216	0.867937	0.387152	0.445968	-6.61864	cg20862251
-0.102609	0.503769	-3.27228	0.00139172	0.00277935	-1.86664	cg18432451
-0.0251391	0.585401	-0.872072	0.384902	0.443707	-6.61507	cg12743419
0.244752	0.686488	8.16947	3.49754e-13	4.6241e-12	19.5085	cg09789768
-0.220828	0.215264	-9.23062	1.10585e-15	2.93662e-14	25.1628	cg18853199
0.138499	0.745782	4.80483	4.50374e-06	1.44227e-05	3.55938	cg20399011
-0.156847	0.478156	-4.96054	2.32965e-06	7.86253e-06	4.19311	cg00116430
-0.0367593	0.683932	-0.913552	0.362775	0.421097	-6.57828	cg13473086
-0.148184	0.283237	-5.62985	1.19516e-07	5.07342e-07	7.06237	cg15742858
0.0690934	0.770601	2.39104	0.0183472	0.0288295	-4.20186	cg09742465
-0.159885	0.647346	-4.76456	5.32982e-06	1.68451e-05	3.3977	cg09011746
0.171505	0.691879	4.82152	4.19905e-06	1.35308e-05	3.62666	cg02918557
-0.104305	0.326775	-3.57236	0.000509394	0.0011096	-0.93149	cg07212541
0.0218298	0.687905	0.896318	0.371865	0.430409	-6.59377	cg10043829
-0.0121793	0.631763	-0.317129	0.751694	0.789746	-6.94385	cg04057161
-0.100202	0.652478	-2.85729	0.00503411	0.00893991	-3.04547	cg21253943
-0.118093	0.194279	-4.67714	7.64494e-06	2.34943e-05	3.05145	cg02614217
-0.054183	0.70182	-1.52109	0.130854	0.170086	-5.84832	cg09382966
0.0434709	0.614004	1.38799	0.167698	0.21229	-6.03854	cg11407507
0.123074	0.720048	2.84329	0.00524581	0.0092808	-3.08283	cg19093689
-0.110184	0.654551	-3.47706	0.000705632	0.00149476	-1.23577	cg09211256
-0.0908168	0.1758	-3.42284	0.000846928	0.00176641	-1.40579	cg22381454
0.257497	0.623572	8.09532	5.1922e-13	6.57621e-12	19.1208	cg09684588
-0.0130794	0.700122	-0.409456	0.682931	0.72875	-6.91034	cg12404294
0.116623	0.65959	4.17183	5.72667e-05	0.000150223	1.12971	cg21508713
-0.140565	0.68295	-4.09141	7.77924e-05	0.000199091	0.838996	cg06618957
0.0752182	0.579314	2.05056	0.0424768	0.0616199	-4.92787	cg25887789
0.166555	0.666499	5.10985	1.22378e-06	4.34072e-06	4.81324	cg13490352
-0.017631	0.461529	-0.402066	0.688347	0.733669	-6.91334	cg10655471
0.0476172	0.428135	1.27641	0.204262	0.253168	-6.18501	cg06898214
0.24094	0.388019	6.15314	1.02432e-08	5.31695e-08	9.44903	cg27481559
0.175739	0.556311	4.65037	8.55164e-06	2.60571e-05	2.94429	cg14845812
-0.224537	0.516921	-6.95799	1.92713e-10	1.39907e-09	13.3251	cg20671534
0.224776	0.251466	5.76959	6.2739e-08	2.81024e-07	7.68755	cg18449997
0.0893268	0.725909	3.87172	0.000175827	0.000420243	0.0675641	cg27340584
0.0244182	0.721877	0.639157	0.523933	0.580234	-6.7902	cg02940147
-0.112391	0.722398	-2.92146	0.00416018	0.00751482	-2.87216	cg12922289
0.0327796	0.470196	1.06268	0.290048	0.345601	-6.43212	cg22406469
0.00356981	0.729255	0.127951	0.898401	0.915637	-6.98592	cg01534808
-0.188155	0.250595	-7.50726	1.13801e-11	1.06133e-10	16.0934	cg24986840
-0.0426661	0.661779	-1.63152	0.105386	0.140049	-5.6778	cg09034580
-0.102532	0.715679	-2.91522	0.00423864	0.00764428	-2.88917	cg17031898
-0.0248292	0.730707	-0.737979	0.461961	0.520447	-6.72243	cg21467206
0.0218	0.499853	0.641268	0.522566	0.578914	-6.78885	cg00583535
-0.0159438	0.628953	-0.459489	0.646711	0.695562	-6.88864	cg20524452
0.113328	0.69287	4.24467	4.32389e-05	0.000116075	1.39678	cg08778851
-0.0926805	0.662298	-2.45818	0.0153846	0.0245853	-4.0467	cg16023991
0.291055	0.244347	8.01596	7.91629e-13	9.59161e-12	18.707	cg21529533
-0.0609206	0.805493	-1.39031	0.166997	0.211524	-6.03538	cg16091952
-0.160093	0.692	-4.64099	8.88754e-06	2.70109e-05	2.90738	cg09105249
0.132886	0.491409	4.13979	6.47303e-05	0.000168042	1.01338	cg02854554
-0.1843	0.229593	-7.30474	3.25054e-11	2.75228e-10	15.0657	cg20716080
-0.0905059	0.681	-2.74992	0.00687911	0.0118514	-3.32791	cg11973514
-0.14454	0.183277	-5.87661	3.79052e-08	1.77013e-07	8.17642	cg18172881
-0.166074	0.580821	-4.4554	1.88549e-05	5.41276e-05	2.18793	cg00518941
-0.112997	0.718189	-3.13323	0.00217079	0.00416271	-2.27678	cg12380772
0.0383753	0.292156	1.10267	0.272366	0.326852	-6.38925	cg19025031
0.207195	0.557343	6.74094	5.74256e-10	3.80424e-09	12.2583	cg10325509
-0.157477	0.209082	-7.2994	3.34136e-11	2.8217e-10	15.0387	cg19184897
0.0770856	0.683594	2.3277	0.0215946	0.0333968	-4.34466	cg20212077
-0.0402646	0.420291	-1.62342	0.107104	0.142122	-5.69069	cg03846960
0.0405785	0.727245	1.48816	0.13932	0.179968	-5.89696	cg24094538
0.0219692	0.672042	0.74252	0.459216	0.517837	-6.71908	cg03369289
0.0741409	0.774376	3.32755	0.00116125	0.00235806	-1.69909	cg10608166
-0.16658	0.679259	-4.86157	3.54718e-06	1.15892e-05	3.78876	cg21396956
-0.0408176	0.261271	-1.2509	0.213393	0.263272	-6.21683	cg22344122
-0.148423	0.151924	-5.95077	2.67324e-08	1.28448e-07	8.51571	cg15148757
-0.129313	0.330985	-4.40662	2.2902e-05	6.47708e-05	2.0023	cg05523882
0.0405893	0.672286	1.18532	0.238221	0.290238	-6.29573	cg14434293
-0.109765	0.598598	-3.35586	0.00105846	0.00216508	-1.61297	cg08881785
0.0595247	0.788966	1.87539	0.0631575	0.0882844	-5.26097	cg01413354
0.177846	0.677655	5.7393	7.22089e-08	3.19945e-07	7.55113	cg17176016
0.105803	0.717371	4.30323	3.43775e-05	9.40631e-05	1.61487	cg24933157
-0.0420784	0.869288	-1.21381	0.227193	0.278276	-6.26196	cg07281377
-0.0112443	0.479494	-0.345959	0.729976	0.770726	-6.9343	cg26206456
0.250933	0.259821	6.64995	9.0375e-10	5.76003e-09	11.8155	cg09574757
0.12133	0.699889	4.4858	1.66912e-05	4.83512e-05	2.30438	cg11841867
0.0828502	0.812794	3.00302	0.00325074	0.00600613	-2.6471	cg07248223
0.137255	0.473609	3.58758	0.000483288	0.00105797	-0.88228	cg06872313
0.0406089	0.476709	1.25198	0.213	0.262839	-6.21549	cg01223673
0.0810137	0.774106	3.25844	0.0014548	0.00289412	-1.90778	cg02515217
-0.108419	0.7326	-2.92119	0.00416354	0.00751952	-2.8729	cg02480602
-0.0464059	0.40194	-1.30025	0.195995	0.244031	-6.15472	cg23196346
-0.0844419	0.692105	-2.54578	0.0121635	0.0198778	-3.83843	cg09055988
-0.0170052	0.585941	-0.573091	0.56765	0.621886	-6.83012	cg25030467
0.0815885	0.66465	2.48184	0.0144473	0.0232288	-3.9911	cg05999364
0.11303	0.69531	4.98787	2.06762e-06	7.04097e-06	4.30768	cg13957126
-0.15577	0.652342	-5.75499	6.71425e-08	2.99436e-07	7.62172	cg08887933
-0.175672	0.190317	-7.07125	1.07631e-10	8.18779e-10	13.8942	cg05194726
0.0952008	0.57418	2.36666	0.0195421	0.0305186	-4.25724	cg20152088
0.0898931	0.645025	2.56788	0.0114531	0.0188173	-3.78487	cg00081417
0.0539609	0.638816	1.60821	0.110404	0.146052	-5.71476	cg07264682
-0.140902	0.61664	-3.7924	0.000234573	0.00054751	-0.203875	cg13334687
-0.0775375	0.309543	-2.11971	0.0360806	0.0531884	-4.78875	cg13315147
-0.16024	0.19779	-6.51655	1.73896e-09	1.04779e-08	11.1765	cg21070161
-0.217478	0.338682	-8.88535	7.28085e-15	1.49878e-13	23.3104	cg19848082
-0.0295179	0.422131	-0.714605	0.476234	0.534451	-6.73933	cg18327128
-0.115957	0.757045	-3.15634	0.00201805	0.00389609	-2.20963	cg11001670
-0.0298444	0.669956	-0.940125	0.349032	0.406988	-6.55383	cg26953954
0.0331781	0.761637	1.40248	0.163335	0.207376	-6.01866	cg00411945
-0.087696	0.263231	-2.79934	0.00596456	0.0104248	-3.19909	cg02398998
0.230363	0.384451	6.04159	1.74553e-08	8.67377e-08	8.93046	cg19550904
-0.075548	0.557545	-2.04516	0.043015	0.0623278	-4.93856	cg13638427
-0.0136722	0.727234	-0.400848	0.689241	0.734433	-6.91383	cg12222244
-0.109189	0.299839	-3.17752	0.00188699	0.00366619	-2.14778	cg26147845
-0.0999718	0.262804	-3.97212	0.000121513	0.000299484	0.416507	cg25024442
0.0752592	0.777873	2.30288	0.0229992	0.03537	-4.39966	cg01579765
-0.121741	0.719328	-3.37064	0.00100795	0.0020709	-1.56757	cg11050480
0.279869	0.210906	7.50322	1.17246e-11	1.09028e-10	16.0647	cg24505618
-0.195603	0.238049	-7.99529	8.73994e-13	1.04853e-11	18.6094	cg01851672
0.0469851	0.743794	1.54014	0.126147	0.164604	-5.81973	cg15498306
0.141174	0.611295	4.16233	5.93874e-05	0.00015531	1.09517	cg26660800
0.109201	0.754812	4.50292	1.55549e-05	4.5311e-05	2.37153	cg26915343
0.224882	0.496487	7.62645	6.16527e-12	6.09667e-11	16.6945	cg00945038
-0.0249075	0.741315	-0.738096	0.46189	0.520385	-6.72234	cg16869108
0.0985501	0.701307	3.00082	0.0032726	0.00604259	-2.65323	cg19757176
-0.128118	0.692134	-3.44822	0.000777802	0.00163361	-1.3265	cg21195162
-0.036687	0.773288	-1.23599	0.218864	0.269235	-6.23513	cg10720080
-0.159433	0.602507	-4.73738	5.96836e-06	1.87076e-05	3.28912	cg07697177
-0.0527916	0.644186	-1.33129	0.185605	0.232459	-6.11446	cg25944168
-0.018038	0.478664	-0.622566	0.534745	0.590469	-6.80063	cg25546004
-0.130138	0.671609	-4.49989	1.5772e-05	4.58924e-05	2.35851	cg11847702
-0.0400361	0.27825	-1.15897	0.248757	0.301485	-6.32626	cg17916960
-0.159289	0.229865	-7.03081	1.32236e-10	9.88146e-10	13.6929	cg24636999
-0.129086	0.660869	-3.77584	0.000248938	0.000578358	-0.259807	cg22383292
-0.0898005	0.656356	-2.52376	0.0129106	0.0209808	-3.89141	cg24321113
-0.11202	0.426628	-3.59316	0.000474046	0.0010401	-0.864212	cg08210399
-0.118314	0.221746	-4.47545	1.73925e-05	5.02448e-05	2.265	cg00480331
-0.0573083	0.72647	-1.73675	0.0849847	0.115365	-5.5047	cg20001775
-0.157146	0.348006	-5.75108	6.837e-08	3.04322e-07	7.60414	cg12941836
-0.157591	0.171772	-5.66188	1.03258e-07	4.43606e-07	7.20422	cg05925327
0.0900453	0.657676	2.79646	0.0060146	0.0105023	-3.20665	cg05908105
0.118305	0.74695	3.92591	0.000144304	0.000350593	0.254238	cg09256683
-0.0597293	0.559757	-1.63477	0.104704	0.139229	-5.67261	cg10299383
0.230106	0.454167	6.18015	8.99661e-09	4.71802e-08	9.57534	cg25063515
0.250316	0.308312	6.64339	9.33685e-10	5.9348e-09	11.7837	cg02723395
-0.0734664	0.759392	-2.31686	0.0221986	0.0342434	-4.36875	cg10692636
0.0915769	0.729053	2.72894	0.0073046	0.0125108	-3.38198	cg19034028
-0.0315961	0.319129	-0.919455	0.359693	0.417881	-6.57291	cg08685714
0.233865	0.63726	8.58119	3.83752e-14	6.45996e-13	21.6781	cg16065538
0.0397855	0.705293	1.62877	0.105965	0.140754	-5.68218	cg15995935
0.135712	0.663872	3.40123	0.00091048	0.00188769	-1.47306	cg25499543
-0.120846	0.25174	-4.18081	5.5327e-05	0.000145524	1.16244	cg12117658
0.152682	0.776272	6.00358	2.08284e-08	1.02244e-07	8.75833	cg25463742
-0.15973	0.732405	-4.47049	1.77487e-05	5.11979e-05	2.24568	cg06940232
0.112671	0.816947	4.71924	6.42291e-06	2.00135e-05	3.21845	cg20327845
0.239451	0.742184	7.49951	1.19527e-11	1.10889e-10	16.0458	cg19489503
0.0816279	0.740709	2.66888	0.00865808	0.0145953	-3.53476	cg15278262
0.143292	0.751469	5.6363	1.15782e-07	4.92802e-07	7.09293	cg17454592
-0.0281128	0.627061	-0.656455	0.512782	0.569628	-6.77903	cg14508777
0.240202	0.668288	8.88884	7.24844e-15	1.49248e-13	23.3154	cg23709476
0.0655623	0.666394	1.82575	0.0703617	0.0973394	-5.35027	cg16171771
-0.117099	0.840818	-3.62161	0.000429418	0.000950575	-0.771648	cg25135457
-0.138539	0.424995	-5.61746	1.2619e-07	5.33506e-07	7.00946	cg17168428
-0.0578802	0.547123	-1.42957	0.155427	0.198482	-5.98094	cg14091103
-0.0992181	0.390056	-3.00717	0.00320974	0.00593614	-2.6355	cg25623035
0.225221	0.639831	6.43479	2.61331e-09	1.52353e-08	10.7797	cg08745288
-0.00733044	0.356611	-0.183341	0.854838	0.879051	-6.9773	cg26719629
0.0839636	0.486507	2.21976	0.0283041	0.0426961	-4.57989	cg18349298
-0.0418711	0.690398	-1.4838	0.14047	0.181296	-5.90331	cg12519470
-0.00985671	0.648383	-0.287528	0.774202	0.809407	-6.95279	cg04584103
-0.105935	0.737838	-2.74834	0.00691028	0.0118995	-3.33198	cg02009601
0.175109	0.401574	4.47336	1.75461e-05	5.06562e-05	2.25665	cg06556218
0.150286	0.6855	5.11534	1.19493e-06	4.24629e-06	4.83624	cg15664152
0.0522459	0.637849	1.54899	0.124004	0.162086	-5.80633	cg18355562
0.076639	0.646479	2.37615	0.0190691	0.029857	-4.23575	cg18723553
0.0041918	0.709672	0.150347	0.880742	0.901084	-6.98281	cg00160886
-0.12267	0.294604	-4.10117	7.49672e-05	0.000192446	0.874077	cg22547559
0.0568562	0.739883	2.11479	0.0365061	0.053762	-4.79878	cg02905744
-0.145378	0.736619	-4.2885	3.64651e-05	9.92604e-05	1.55895	cg05187247
0.0582248	0.636095	1.72646	0.0868248	0.11761	-5.52207	cg15469709
-0.152111	0.652213	-5.01263	1.86342e-06	6.40098e-06	4.40808	cg18444689
-0.142655	0.276812	-5.82172	4.9016e-08	2.24016e-07	7.92679	cg06071033
0.232339	0.522031	6.34044	4.14261e-09	2.32188e-08	10.3306	cg02592586
0.235154	0.515373	7.15288	7.14756e-11	5.63666e-10	14.2951	cg02103924
-0.117766	0.738608	-3.65624	0.000380456	0.000851291	-0.658201	cg22568703
-0.057842	0.308348	-1.97314	0.0507671	0.0724147	-5.07853	cg00901982
0.0188849	0.707963	0.699759	0.485425	0.543419	-6.74978	cg09404289
0.0495279	0.798176	2.21089	0.0289249	0.0435432	-4.59871	cg24603041
0.0494154	0.294481	1.2388	0.217824	0.268105	-6.23169	cg07056079
0.121768	0.64174	4.8222	4.17834e-06	1.34702e-05	3.63115	cg13285077
0.0940351	0.789088	3.30824	0.00123785	0.00249833	-1.75816	cg07588561
0.0970942	0.726932	3.96337	0.000125523	0.000308557	0.385809	cg16692277
0.234398	0.636645	6.61683	1.06526e-09	6.6918e-09	11.6551	cg07610777
-0.198121	0.225212	-5.80792	5.24844e-08	2.38582e-07	7.86077	cg13003239
-0.117979	0.685628	-3.14469	0.00209376	0.00402941	-2.24354	cg27228601
0.0125883	0.700026	0.506686	0.613299	0.664774	-6.86589	cg26101767
-0.298695	0.401628	-10.3886	1.90896e-18	1.40667e-16	31.4205	cg12489960
-0.157271	0.224324	-6.3035	4.93226e-09	2.72384e-08	10.1603	cg01535619
-0.039906	0.677182	-1.26376	0.208755	0.258188	-6.20087	cg06754079
0.242173	0.240342	6.41906	2.82249e-09	1.63472e-08	10.7046	cg13861524
-0.127232	0.739884	-3.43946	0.000801079	0.00167816	-1.35396	cg18261571
-0.044973	0.658098	-1.45008	0.149633	0.19187	-5.95191	cg20162626
-0.150404	0.181671	-6.69117	7.31655e-10	4.75392e-09	12.0213	cg07406897
-0.0108245	0.434446	-0.318541	0.750626	0.788866	-6.9434	cg01355392
0.105285	0.497231	3.51532	0.000619557	0.00132751	-1.11441	cg00004072
0.091608	0.718629	2.80358	0.00589143	0.0103091	-3.18794	cg21234471
0.0244964	0.687658	0.692722	0.489816	0.547586	-6.75466	cg07344338
0.0479812	0.681086	1.31742	0.190196	0.237554	-6.13257	cg12725760
-0.247324	0.511656	-7.95401	1.0994e-12	1.28816e-11	18.3849	cg21923525
-0.174579	0.287846	-6.43594	2.59867e-09	1.5158e-08	10.7852	cg11445634
0.145348	0.765517	5.43134	2.94899e-07	1.16885e-06	6.18777	cg03733207
0.170993	0.629657	5.31795	4.89921e-07	1.86564e-06	5.69694	cg14659930
-0.13838	0.456514	-5.15006	1.02705e-06	3.69457e-06	4.98226	cg15104815
0.173404	0.667951	6.48156	2.07677e-09	1.23358e-08	11.0037	cg21536074
0.0899434	0.693523	2.96745	0.00362211	0.00662882	-2.74591	cg07145284
-0.113315	0.464149	-3.58274	0.000491443	0.00107378	-0.897935	cg06629702
0.167576	0.680981	5.4566	2.63205e-07	1.05057e-06	6.29781	cg04346283
0.130457	0.697903	4.31771	3.25276e-05	8.93814e-05	1.66777	cg09029192
0.224174	0.664999	8.88478	7.30354e-15	1.50289e-13	23.3074	cg08035323
-0.0770062	0.606939	-2.71189	0.00766792	0.0130746	-3.42567	cg10633827
-0.219558	0.27745	-10.0084	1.52973e-17	7.86955e-16	29.3725	cg15387123
0.101806	0.77269	3.85694	0.000185686	0.000441836	0.0162521	cg08824350
0.0281292	0.703661	0.938867	0.349676	0.407662	-6.555	cg17907200
-0.0420117	0.664186	-1.10146	0.27289	0.327418	-6.39057	cg20603106
0.240332	0.427543	8.58108	3.83977e-14	6.46265e-13	21.6775	cg22705918
-0.0766505	0.330979	-2.04483	0.0430477	0.0623679	-4.93921	cg03596034
-0.0947375	0.65085	-2.64275	0.00931482	0.0156024	-3.60029	cg09375488
-0.0825917	0.532824	-2.70019	0.00792645	0.0134682	-3.45548	cg19193147
0.149362	0.370098	3.95462	0.000129794	0.000318022	0.354363	cg07291439
-0.0208877	0.281715	-0.696273	0.487598	0.545517	-6.75221	cg01057268
0.0777015	0.236835	1.76463	0.0801566	0.109426	-5.4571	cg13778201
-0.187001	0.280879	-7.00499	1.5175e-10	1.12205e-09	13.5587	cg21440365
0.141149	0.520948	4.67767	7.64248e-06	2.34875e-05	3.05201	cg24993194
-0.0636061	0.328878	-2.02291	0.0452934	0.0653038	-4.98229	cg06645952
-0.102691	0.727496	-2.60733	0.010277	0.0170505	-3.68821	cg27053177
0.033986	0.264055	0.838757	0.403265	0.462174	-6.64339	cg17485838
-0.031473	0.693509	-1.09893	0.273988	0.32862	-6.39333	cg11474811
-0.031667	0.296809	-0.870833	0.385575	0.444401	-6.61614	cg20729747
-0.0422484	0.549562	-1.31071	0.192447	0.240055	-6.14126	cg10442932
-0.168194	0.221446	-6.57861	1.28138e-09	7.91358e-09	11.4745	cg04218760
-0.183817	0.439261	-5.81078	5.17882e-08	2.35644e-07	7.87374	cg02997796
-0.0110489	0.554493	-0.311711	0.755798	0.793353	-6.94555	cg08898349
-0.148742	0.448454	-5.31029	5.06892e-07	1.92406e-06	5.66403	cg23051412
0.203996	0.752249	7.81704	2.25747e-12	2.46401e-11	17.6791	cg02740007
0.0826506	0.655552	2.39145	0.0183277	0.0288016	-4.20093	cg15527515
-0.0128416	0.550688	-0.337492	0.736333	0.776363	-6.93719	cg19667847
-0.0182176	0.6999	-0.723593	0.470714	0.529022	-6.7329	cg25219874
-0.161766	0.648647	-4.41772	2.19128e-05	6.21947e-05	2.04444	cg06222774
0.222839	0.478408	5.89456	3.49825e-08	1.64262e-07	8.25473	cg22200736
-0.0385641	0.668595	-1.36125	0.175972	0.221619	-6.07473	cg11804292
-0.185706	0.232235	-8.32381	1.51398e-13	2.19055e-12	20.3298	cg14774305
-0.198218	0.258674	-8.75361	1.48934e-14	2.80941e-13	22.6072	cg04788926
0.12448	0.792787	3.71391	0.000310451	0.00070745	-0.467381	cg07045089
0.168966	0.693456	6.7602	5.18225e-10	3.46125e-09	12.3581	cg06342195
-0.226091	0.223206	-8.93018	5.70819e-15	1.21052e-13	23.5496	cg14058329
0.205009	0.463896	5.46898	2.489e-07	9.9761e-07	6.35189	cg09144707
0.134246	0.603923	4.17354	5.68921e-05	0.000149314	1.13594	cg19423978
0.204065	0.728674	5.14444	1.05258e-06	3.77903e-06	4.95857	cg08415582
-0.14757	0.621977	-4.37404	2.60578e-05	7.29409e-05	1.87916	cg00591471
-0.0184932	0.463865	-0.46284	0.644313	0.693248	-6.8871	cg23918296
-0.0203034	0.579258	-0.765541	0.445444	0.504222	-6.70181	cg11902408
0.0613435	0.323541	1.64234	0.103124	0.137322	-5.66048	cg06187103
-0.0866621	0.315875	-2.08476	0.0392007	0.0573108	-4.85959	cg04755771
-0.0180252	0.202631	-0.591723	0.555143	0.610132	-6.8193	cg18383538
0.0360223	0.772903	1.31908	0.18964	0.236947	-6.13041	cg07022289
0.14912	0.677636	5.74632	6.97573e-08	3.10038e-07	7.58446	cg02183025
-0.227754	0.475857	-9.60852	1.38863e-16	4.9722e-15	27.2029	cg26383537
0.281929	0.318485	7.73504	3.48953e-12	3.6509e-11	17.2523	cg23477460
-0.231241	0.587953	-6.29427	5.18448e-09	2.84995e-08	10.1121	cg04137702
0.092127	0.696918	2.81371	0.00572015	0.0100364	-3.16124	cg17156491
-0.0510981	0.381058	-1.48756	0.139476	0.180145	-5.89782	cg14153637
-0.0803663	0.425225	-2.56006	0.0117	0.0191874	-3.80387	cg02057917
0.0375078	0.489915	0.888268	0.376165	0.434848	-6.6009	cg01883777
-0.141598	0.470788	-4.2741	3.85716e-05	0.000104501	1.50549	cg26751828
0.0573401	0.545421	1.67094	0.0973272	0.130343	-5.61417	cg14571539
-0.0379991	0.760012	-1.07995	0.282319	0.337433	-6.4138	cg20876096
-0.102477	0.143078	-4.32077	3.20933e-05	8.82955e-05	1.68036	cg16787365
-0.143229	0.172816	-6.11328	1.23419e-08	6.30088e-08	9.26727	cg18302606
-0.100259	0.213912	-3.81029	0.000219869	0.000515896	-0.142976	cg15386773
-0.160036	0.187256	-6.13151	1.1341e-08	5.83365e-08	9.34979	cg16070743
-0.203136	0.620757	-6.19091	8.5428e-09	4.49835e-08	9.62572	cg17467243
0.284158	0.152974	8.04881	6.64886e-13	8.21349e-12	18.8782	cg19098763
-0.0614216	0.492557	-1.74855	0.0829126	0.112804	-5.48464	cg16818830
-0.119357	0.340037	-3.84851	0.00019151	0.000454412	-0.0128196	cg13728131
-0.0510287	0.37047	-1.3775	0.170907	0.215932	-6.05282	cg19905587
0.0202197	0.774544	0.787092	0.432769	0.491608	-6.68516	cg13012746
0.0566504	0.693388	1.72245	0.0875509	0.118477	-5.52882	cg02999146
0.0405238	0.259047	0.902604	0.368535	0.427048	-6.58815	cg18319852
-0.0561458	0.806067	-1.80549	0.0734923	0.101224	-5.38606	cg04240456
0.141747	0.327506	3.27718	0.00136975	0.00273978	-1.85192	cg12414557
0.229711	0.153086	5.91409	3.19117e-08	1.51109e-07	8.34398	cg27299406
-0.106447	0.746115	-2.94537	0.00387194	0.00704146	-2.80675	cg06865629
-0.0800726	0.710829	-2.31696	0.0221925	0.0342351	-4.36851	cg09704885
-0.110313	0.759833	-3.73931	0.000283656	0.000651329	-0.382577	cg14306683
-0.106366	0.561795	-3.05558	0.00276588	0.0051875	-2.49924	cg14607660
-0.184529	0.297854	-5.70257	8.55921e-08	3.73932e-07	7.38619	cg05552035
-0.0942362	0.622292	-2.78478	0.00622166	0.0108275	-3.23724	cg06002638
-0.0968986	0.596589	-3.04589	0.00284989	0.00532915	-2.52666	cg12432155
-0.116299	0.349376	-3.59177	0.000476329	0.00104449	-0.868708	cg22242148
-0.0913678	0.734628	-2.5101	0.0133947	0.0216996	-3.92408	cg18852630
-0.212351	0.313746	-9.71042	7.92222e-17	3.08859e-15	27.7549	cg27638742
-0.122295	0.712799	-3.58868	0.000481459	0.00105438	-0.878732	cg05415408
-0.00144313	0.680185	-0.036746	0.970748	0.976221	-6.99343	cg12799049
-0.0480448	0.710649	-1.49397	0.137796	0.178197	-5.88845	cg00877619
-0.18283	0.703736	-5.08992	1.33446e-06	4.70369e-06	4.72977	cg13733615
-0.0381635	0.595293	-1.14652	0.25385	0.307017	-6.34046	cg17007389
0.084646	0.774383	3.27673	0.00137132	0.00274248	-1.85306	cg02990705
0.0843183	0.277289	2.49468	0.0139602	0.022525	-3.96074	cg10187029
0.0512855	0.321136	1.18184	0.239594	0.291708	-6.2998	cg27483342
-0.0226298	0.515122	-0.575999	0.565689	0.620021	-6.82845	cg04337828
0.0171271	0.607718	0.384317	0.70142	0.745416	-6.92031	cg02157626
0.0753958	0.750927	2.658	0.00892632	0.0150059	-3.56212	cg08129092
0.222097	0.193509	6.13677	1.10799e-08	5.71001e-08	9.37262	cg24206256
0.00772981	0.21232	0.237493	0.812677	0.842877	-6.96591	cg02869459
0.101169	0.266087	2.63377	0.00955085	0.0159603	-3.62269	cg21771891
-0.188905	0.219272	-7.306	3.24022e-11	2.74401e-10	15.069	cg25302646
0.0531737	0.813812	1.84356	0.0677026	0.0940044	-5.3185	cg24679453
0.18071	0.556282	5.15759	9.93829e-07	3.58548e-06	5.01397	cg07721852
0.050633	0.787949	1.76138	0.0807078	0.110106	-5.46269	cg02907415
0.286881	0.223165	7.85317	1.87363e-12	2.08101e-11	17.862	cg10456990
-0.00171912	0.565921	-0.0576728	0.954105	0.962372	-6.99245	cg26880708
0.17232	0.710225	6.27461	5.70269e-09	3.11017e-08	10.0193	cg22803868
0.110395	0.663203	3.37308	0.000999815	0.00205635	-1.56004	cg02009794
0.0873593	0.358282	2.18423	0.0308798	0.0461749	-4.65508	cg11687036
-0.151158	0.30892	-5.17591	9.17255e-07	3.32896e-06	5.09133	cg05710032
0.0433149	0.733756	1.62245	0.107318	0.14238	-5.69224	cg00288736
0.192507	0.450594	5.30363	5.2211e-07	1.97758e-06	5.63545	cg12181083
-0.251914	0.608663	-7.09531	9.59115e-11	7.37319e-10	14.0074	cg13244799
-0.030735	0.507099	-0.738975	0.461358	0.519874	-6.72169	cg07615383
0.0754957	0.656988	2.46926	0.0149392	0.0239374	-4.02073	cg14808689
-0.143535	0.307677	-4.30426	3.42867e-05	9.3851e-05	1.61761	cg26475911
0.131738	0.751254	4.78431	4.9078e-06	1.56203e-05	3.47688	cg18437209
-0.00833058	0.200576	-0.2621	0.793692	0.826377	-6.95977	cg14701643
0.0328152	0.564058	0.937786	0.350228	0.408225	-6.55601	cg06922938
0.215436	0.618351	7.98814	9.17527e-13	1.09498e-11	18.5622	cg08928958
0.11322	0.680366	3.29548	0.00129053	0.00259429	-1.79676	cg13302154
0.113025	0.730853	3.75461	0.000268588	0.000619713	-0.331263	cg05155047
0.103134	0.731765	3.68663	0.000341884	0.000772601	-0.557927	cg14565903
-0.162205	0.409379	-6.68972	7.3694e-10	4.78512e-09	12.0143	cg07746882
-0.0560374	0.730835	-1.65391	0.100747	0.134429	-5.64184	cg16203262
0.252203	0.446043	7.52511	1.04618e-11	9.83271e-11	16.1764	cg13338454
0.0869691	0.680098	2.96782	0.00361798	0.00662212	-2.74487	cg05402319
-0.187515	0.550916	-5.55657	1.67264e-07	6.91707e-07	6.73676	cg17657502
0.0470375	0.544592	1.43629	0.153508	0.196337	-5.97146	cg26087651
-0.0354709	0.680341	-1.35564	0.177746	0.223608	-6.08224	cg09353985
0.0776954	0.748906	2.44385	0.0159789	0.0254373	-4.08016	cg16805360
0.0784293	0.72883	3.03478	0.00294839	0.00549707	-2.55785	cg14949892
-0.112889	0.473116	-3.78248	0.000243084	0.000565923	-0.237414	cg08564375
0.208087	0.560812	5.60414	1.34599e-07	5.66016e-07	6.94728	cg07362537
0.163606	0.619504	5.07601	1.41743e-06	4.97458e-06	4.67164	cg25193276
0.133869	0.237066	3.15238	0.00204353	0.00394137	-2.22119	cg10205753
-0.0298621	0.273123	-1.0612	0.290718	0.34632	-6.43368	cg26695909
-0.190424	0.771527	-4.88778	3.17502e-06	1.04552e-05	3.89531	cg15796911
-0.0773825	0.460546	-2.70597	0.00779766	0.0132709	-3.44076	cg09911316
-0.0633056	0.671096	-2.00493	0.0472099	0.0678029	-5.01732	cg24872117
-0.175481	0.355882	-6.59608	1.17966e-09	7.33699e-09	11.5555	cg09642740
0.137787	0.712576	5.37134	3.85237e-07	1.49535e-06	5.92909	cg25503888
0.290087	0.214114	8.09529	5.19296e-13	6.57634e-12	19.1207	cg20403557
-0.257573	0.510398	-8.53334	4.96761e-14	8.11242e-13	21.4246	cg27035514
0.125178	0.729373	4.55679	1.25319e-05	3.70945e-05	2.57841	cg05892030
-0.163706	0.215604	-5.47049	2.47211e-07	9.91361e-07	6.35848	cg07776049
0.0115608	0.699874	0.393901	0.69435	0.739066	-6.91658	cg13578043
0.087475	0.651122	2.71937	0.00750656	0.0128256	-3.40653	cg25742326
0.204591	0.618889	7.28407	3.64518e-11	3.05409e-10	14.954	cg02856338
0.194027	0.600033	5.77719	6.05611e-08	2.72092e-07	7.72183	cg13570656
0.0108505	0.314656	0.269471	0.788028	0.821411	-6.95781	cg01423251
-0.115691	0.483138	-3.14606	0.0020847	0.00401322	-2.23955	cg20847766
-0.10133	0.445901	-3.00512	0.00322988	0.00596996	-2.64121	cg07893689
-0.148913	0.187664	-6.63127	9.85709e-10	6.2379e-09	11.7304	cg19764143
0.294831	0.182584	8.19964	2.97733e-13	4.00196e-12	19.6666	cg11347582
-0.174594	0.194263	-6.94207	2.07437e-10	1.49469e-09	13.2527	cg18631798
0.0429861	0.448281	1.24043	0.217224	0.267449	-6.2297	cg10751811
-0.0528866	0.691211	-1.58482	0.115627	0.152301	-5.75132	cg20522006
-0.0128703	0.65851	-0.432627	0.666059	0.713332	-6.9006	cg20338030
-0.125812	0.74066	-3.50253	0.000647155	0.00138131	-1.15508	cg26955491
-0.198492	0.207197	-8.78807	1.23534e-14	2.38471e-13	22.791	cg09883650
-0.109819	0.656968	-3.51703	0.000615939	0.00132055	-1.10895	cg02219607
-0.0759182	0.435402	-2.4868	0.0142571	0.0229529	-3.97938	cg12743638
0.265984	0.297238	7.37334	2.29962e-11	2.00708e-10	15.405	cg13170005
0.0853585	0.216997	2.59721	0.0105678	0.0174868	-3.71313	cg05242526
0.0943291	0.7708	3.66639	0.000366943	0.000823525	-0.624396	cg11502555
-0.0159633	0.459033	-0.376683	0.707071	0.75056	-6.92321	cg03970900
0.116059	0.766192	4.29438	3.56381e-05	9.7196e-05	1.58079	cg14195216
0.105917	0.638271	3.90803	0.000154103	0.000372366	0.192199	cg00574742
-0.138745	0.425749	-4.20215	5.09681e-05	0.000135008	1.24042	cg12803068
0.156241	0.702825	5.26383	6.22852e-07	2.3277e-06	5.46501	cg23705098
0.209427	0.584598	7.93511	1.21183e-12	1.40364e-11	18.2892	cg03152187
-0.116094	0.620125	-3.65366	0.000383918	0.000858339	-0.666692	cg25672097
-0.0644145	0.590913	-1.58924	0.114624	0.151109	-5.74444	cg01293485
-0.0534273	0.717889	-1.3424	0.181988	0.228464	-6.09983	cg03988297
0.0411359	0.707832	1.09327	0.276455	0.331227	-6.39947	cg14711997
0.16967	0.659738	6.94842	2.00873e-10	1.45267e-09	13.2841	cg02301079
0.102157	0.665795	2.95316	0.00378197	0.00689288	-2.78531	cg03890951
-0.0645117	0.662259	-1.69695	0.0922849	0.124276	-5.57138	cg10954740
-0.00772948	0.74292	-0.240967	0.80999	0.840585	-6.96508	cg27181148
0.118298	0.628401	3.81394	0.000217052	0.000509817	-0.130782	cg17425818
-0.0993689	0.691527	-2.69449	0.00805541	0.0136634	-3.46999	cg06717905
-0.153964	0.332304	-5.30391	5.21476e-07	1.97556e-06	5.63662	cg16342193
0.146719	0.209462	3.55164	0.000547079	0.00118435	-0.998213	cg07462756
0.274755	0.282674	7.49508	1.22318e-11	1.13171e-10	16.0232	cg08975803
-0.0633044	0.455268	-1.50175	0.135776	0.175846	-5.87701	cg12944343
-0.0627524	0.687694	-1.9939	0.0484195	0.0693624	-5.03867	cg14844118
0.0604331	0.4205	2.198	0.0298587	0.0448082	-4.62608	cg25493276
0.129966	0.644518	3.64028	0.000402328	0.000895784	-0.710596	cg15568145
0.115082	0.624765	3.36845	0.00101527	0.00208448	-1.57429	cg02120584
0.139965	0.761132	5.41256	3.20358e-07	1.26274e-06	6.10749	cg15818005
-0.146545	0.171045	-6.01536	1.96863e-08	9.69303e-08	8.81312	cg05915139
0.0784867	0.750765	2.55115	0.0119874	0.0196201	-3.82546	cg18486258
-0.0274897	0.67333	-0.951589	0.343209	0.401056	-6.54306	cg12205433
0.165962	0.297738	4.66743	7.97209e-06	2.44293e-05	3.01154	cg03132166
-0.0347066	0.498347	-1.06919	0.28712	0.342576	-6.42525	cg11393173
-0.181381	0.358066	-6.2816	5.51282e-09	3.01441e-08	10.0523	cg11874323
0.220887	0.374503	5.61131	1.30249e-07	5.48912e-07	6.97911	cg14189571
0.0471392	0.236058	1.31844	0.189854	0.237193	-6.13124	cg06984903
-0.187238	0.368754	-6.43035	2.67072e-09	1.55411e-08	10.7585	cg01472113
0.0636377	0.736201	2.34179	0.0208313	0.0323241	-4.31319	cg26899988
0.15726	0.49269	5.27168	6.01579e-07	2.25465e-06	5.49857	cg08279131
-0.0483021	0.384558	-1.23279	0.22005	0.270549	-6.23902	cg15833797
0.056436	0.516169	1.76734	0.0797012	0.108881	-5.45245	cg19828516
0.223832	0.612787	6.17871	9.05897e-09	4.74821e-08	9.56861	cg11949335
-0.0121022	0.72726	-0.412209	0.680918	0.726977	-6.90921	cg26013796
0.032648	0.432413	0.889897	0.375293	0.433977	-6.59947	cg06665622
-0.157664	0.216473	-6.10649	1.27721e-08	6.50602e-08	9.23408	cg04689061
-0.186606	0.179657	-8.73767	1.62383e-14	3.02627e-13	22.5223	cg08860136
0.0597693	0.744615	1.80109	0.0741879	0.102103	-5.3938	cg16795830
0.0496282	0.686138	1.4305	0.155159	0.198175	-5.97962	cg16557204
-0.0712656	0.448886	-2.12024	0.0360344	0.0531242	-4.78766	cg02666556
0.11316	0.419694	3.36728	0.00101922	0.0020918	-1.57789	cg01740766
0.0669179	0.77334	2.14339	0.0340903	0.0505247	-4.74013	cg08669718
0.185434	0.562544	5.32036	4.84689e-07	1.84684e-06	5.70731	cg26398848
-0.125141	0.675469	-3.67598	0.000354963	0.000799043	-0.593152	cg22115305
0.0349969	0.607768	0.938634	0.349794	0.407771	-6.55522	cg00347729
-0.0177171	0.339765	-0.58309	0.560921	0.615522	-6.82436	cg11293176
-0.137025	0.72581	-3.82702	0.000207033	0.000488111	-0.0862673	cg24633967
0.272471	0.312944	7.25755	4.17816e-11	3.45886e-10	14.8204	cg09605636
-0.0869435	0.614862	-2.74409	0.00699501	0.0120335	-3.34297	cg08999124
-0.133766	0.59528	-4.4248	2.13038e-05	6.06067e-05	2.07134	cg02969422
0.180422	0.456084	5.57933	1.50769e-07	6.28156e-07	6.83734	cg16163419
-0.0145921	0.321614	-0.496552	0.620409	0.671218	-6.87096	cg17592268
0.0623377	0.444529	1.80519	0.073539	0.101279	-5.38659	cg09350536
0.0956979	0.71148	2.89356	0.00452146	0.00810308	-2.94793	cg16406611
-0.0728787	0.699181	-2.27347	0.024767	0.0378271	-4.46413	cg15127656
-0.199462	0.197538	-9.65468	1.07699e-16	4.01615e-15	27.4529	cg13786171
-0.173681	0.671958	-5.1681	9.49161e-07	3.43507e-06	5.05834	cg02814054
-0.115104	0.633729	-3.08356	0.00253585	0.00479315	-2.4196	cg24832498
0.169964	0.759483	7.29843	3.358e-11	2.83456e-10	15.0338	cg15269394
0.0294677	0.673222	0.91258	0.363284	0.421599	-6.57916	cg14205820
0.130631	0.622505	4.189	5.36122e-05	0.00014146	1.19235	cg11500660
-0.0754059	0.694704	-2.5286	0.012743	0.0207316	-3.87981	cg27089736
-0.0987924	0.704726	-2.86951	0.00485577	0.00865404	-3.01273	cg04395431
-0.179208	0.503912	-4.90522	2.94869e-06	9.7722e-06	3.96642	cg06874144
0.179022	0.685582	5.9791	2.34795e-08	1.141e-07	8.64219	cg19005335
-0.0167506	0.43277	-0.47493	0.635696	0.685283	-6.88144	cg09627567
0.051108	0.655653	1.68591	0.0943986	0.12684	-5.58962	cg20622019
0.0302119	0.787613	0.86391	0.389352	0.448196	-6.62211	cg12649455
0.249105	0.358721	6.61361	1.08242e-09	6.78968e-09	11.6395	cg22020558
-0.0039054	0.56909	-0.123784	0.901692	0.918312	-6.98645	cg20052865
0.0836724	0.661191	2.39864	0.0179884	0.0283182	-4.1845	cg18154283
0.0518385	0.810575	2.32253	0.0218771	0.0337883	-4.35608	cg22073332
0.0376955	0.288596	0.938311	0.34996	0.407945	-6.55552	cg24549659
0.144059	0.747289	4.81304	4.35132e-06	1.39729e-05	3.59245	cg26053697
0.134262	0.739092	5.16781	9.49081e-07	3.43491e-06	5.05827	cg02627991
0.0359495	0.683368	1.29765	0.196883	0.245011	-6.15805	cg19837601
-0.199295	0.26287	-8.24139	2.35437e-13	3.24417e-12	19.8964	cg09890374
0.0571532	0.773434	1.88171	0.0622854	0.0871918	-5.24943	cg07859439
-0.149266	0.237383	-5.80692	5.25862e-08	2.38979e-07	7.85865	cg14532541
-0.102306	0.425699	-2.80224	0.00591436	0.0103442	-3.19145	cg18382353
0.293988	0.531102	8.24962	2.27941e-13	3.15051e-12	19.9287	cg13561855
0.079228	0.761335	2.94277	0.00390232	0.00709125	-2.81387	cg24848870
0.0839206	0.744348	2.80961	0.00578893	0.0101456	-3.17206	cg13836518
-0.121997	0.462864	-3.56769	0.000517668	0.00112592	-0.946556	cg18353675
0.0772606	0.807506	2.66568	0.00873636	0.0147167	-3.54283	cg05710301
-0.149286	0.505398	-4.8906	3.13731e-06	1.03441e-05	3.90679	cg10793669
-0.0143065	0.659238	-0.39985	0.689974	0.735119	-6.91422	cg11005692
0.195954	0.15561	4.80627	4.47668e-06	1.4343e-05	3.56517	cg17521338
0.309787	0.451336	10.3423	2.4666e-18	1.74624e-16	31.1683	cg18311360
-0.118197	0.62284	-3.46908	0.000724932	0.00153158	-1.26092	cg00789793
-0.0375087	0.65109	-1.23317	0.219909	0.270388	-6.23856	cg04130988
-0.124056	0.650799	-3.14244	0.00210868	0.00405457	-2.25007	cg27314761
0.10472	0.846952	3.14478	0.00209319	0.00402838	-2.24329	cg11900509
0.126688	0.697684	3.72581	0.000297607	0.000680748	-0.427694	cg19471574
-0.0904117	0.240787	-2.77742	0.00635562	0.0110414	-3.25648	cg10623600
-0.0977321	0.726443	-2.70737	0.00776697	0.0132269	-3.43721	cg04074353
-0.0527201	0.843503	-1.42901	0.155588	0.198654	-5.98172	cg21410120
0.157369	0.687111	5.12945	1.12371e-06	4.01449e-06	4.8955	cg05394783
-0.0891198	0.644447	-2.52127	0.0129977	0.0211068	-3.89738	cg25287153
-0.0334737	0.589364	-0.831957	0.407078	0.466042	-6.64904	cg05392949
0.0637817	0.711085	2.29233	0.0236201	0.0362288	-4.42287	cg04234597
0.0985057	0.377198	2.94845	0.00383611	0.00698208	-2.79827	cg07398839
0.149423	0.49616	3.93572	0.000139179	0.000339197	0.288397	cg13588086
-0.0369469	0.660354	-1.01782	0.3108	0.367331	-6.47837	cg07812887
0.00630395	0.700984	0.22287	0.824013	0.852696	-6.96928	cg18201198
-0.179732	0.234771	-7.43828	1.6288e-11	1.46877e-10	15.7422	cg27547422
0.26122	0.640988	8.93593	5.6107e-15	1.19316e-13	23.5671	cg13502346
0.0593441	0.74864	2.40443	0.0177154	0.0279319	-4.17113	cg08907926
0.00858975	0.601383	0.240535	0.810324	0.840828	-6.96519	cg13364311
0.0889194	0.385706	2.16671	0.0322236	0.0480042	-4.69175	cg01915791
0.0163152	0.228142	0.369953	0.712067	0.755047	-6.92572	cg16791619
0.0123312	0.754419	0.400981	0.689144	0.734352	-6.91377	cg01941619
-0.145103	0.19126	-5.6967	8.76697e-08	3.82217e-07	7.36263	cg09856295
0.13978	0.676748	4.46869	1.78778e-05	5.15372e-05	2.23876	cg01841306
0.154676	0.545487	4.34133	2.96456e-05	8.20736e-05	1.75618	cg05313263
0.129953	0.621245	3.69858	0.000327766	0.000743439	-0.518343	cg14281592
0.0200357	0.725931	0.624558	0.533441	0.589178	-6.79939	cg14705695
-0.0479994	0.54383	-1.27074	0.206268	0.255405	-6.19214	cg22633932
-0.168621	0.190442	-6.88962	2.70388e-10	1.90497e-09	12.9937	cg02633413
-0.166883	0.547652	-5.47548	2.41696e-07	9.70817e-07	6.38032	cg01897656
-0.205501	0.305407	-9.11199	2.116e-15	5.10888e-14	24.5249	cg10635330
0.105619	0.784574	3.71715	0.0003069	0.000700131	-0.456578	cg00152946
-0.165686	0.685686	-5.14131	1.06707e-06	3.82772e-06	4.94538	cg08884029
0.130892	0.598856	3.75142	0.000271664	0.000626141	-0.341971	cg00126889
-0.0327328	0.673865	-0.883506	0.378721	0.437466	-6.60509	cg22510662
0.198536	0.221522	5.389	3.56717e-07	1.39277e-06	6.00369	cg02161084
-0.113002	0.533188	-3.41715	0.000863325	0.0017977	-1.4236	cg26335251
-0.130454	0.706375	-3.79486	0.000232504	0.000543153	-0.195533	cg21129041
-0.045778	0.239594	-1.34873	0.17995	0.22611	-6.09144	cg04865531
-0.0202996	0.271856	-0.639277	0.523855	0.580167	-6.79012	cg07536144
-0.241449	0.348332	-8.63517	2.86712e-14	4.97309e-13	21.9644	cg11580525
-0.0676009	0.541358	-2.09178	0.0385565	0.0564756	-4.84546	cg00358609
0.0181493	0.497381	0.635411	0.526364	0.582517	-6.79258	cg27497928
0.135149	0.627976	4.90833	2.91002e-06	9.65381e-06	3.97911	cg23811057
0.0528	0.657419	1.30567	0.194152	0.241976	-6.14777	cg23587176
0.135147	0.740665	4.31472	3.29117e-05	9.03667e-05	1.65659	cg26707845
-0.0117494	0.697413	-0.318606	0.750576	0.78884	-6.94338	cg18809706
-0.0244051	0.530631	-0.562958	0.574509	0.628483	-6.83586	cg10315903
0.259706	0.666077	9.25092	1.00576e-15	2.70047e-14	25.2566	cg25359664
-0.027744	0.736463	-1.03725	0.301695	0.357852	-6.45859	cg27315388
0.29969	0.447952	10.522	9.12804e-19	7.81827e-17	32.1463	cg23325673
0.085543	0.304153	2.47413	0.0147471	0.0236599	-4.00928	cg05268155
-0.162387	0.255889	-6.36795	3.60733e-09	2.04708e-08	10.4651	cg10735454
-0.0436779	0.501654	-1.15019	0.25234	0.305329	-6.33628	cg20221591
0.0200975	0.631241	0.603724	0.547161	0.602374	-6.81215	cg12078738
-0.0329364	0.5592	-1.13973	0.256656	0.31006	-6.34813	cg20920549
0.0368059	0.643794	1.19426	0.234721	0.286428	-6.28522	cg09740313
-0.0230493	0.664957	-0.588216	0.557487	0.61228	-6.82136	cg10582795
-0.177782	0.390348	-4.70665	6.77994e-06	2.10308e-05	3.16682	cg02601489
0.160309	0.692973	4.11932	6.99776e-05	0.000180568	0.939412	cg26874229
-0.15663	0.641519	-4.85957	3.57731e-06	1.16776e-05	3.78063	cg09185632
0.16837	0.459486	5.3078	5.12529e-07	1.94389e-06	5.65334	cg27418217
0.0239978	0.68124	0.772607	0.441267	0.500103	-6.6964	cg18090487
0.0278907	0.435921	0.844072	0.4003	0.459179	-6.63894	cg17480077
-0.0716199	0.315962	-2.25222	0.0261174	0.039683	-4.51024	cg07622001
-0.188352	0.305985	-7.69623	4.23749e-12	4.35219e-11	17.0614	cg00055292
0.113984	0.686169	3.96564	0.000124605	0.000306503	0.392935	cg07528595
-0.257329	0.656615	-7.68049	4.64607e-12	4.72584e-11	16.9717	cg17330273
-0.157981	0.195097	-6.50825	1.81156e-09	1.08856e-08	11.1366	cg25417766
-0.206874	0.29221	-7.71786	3.81835e-12	3.95902e-11	17.164	cg25636933
0.0119476	0.641601	0.40851	0.683624	0.729356	-6.91073	cg13148650
-0.17212	0.384787	-6.35138	3.92783e-09	2.2125e-08	10.3825	cg24690588
0.140262	0.637789	4.82833	4.08053e-06	1.3178e-05	3.65416	cg07928086
0.0146545	0.388117	0.495689	0.621016	0.67178	-6.87138	cg18789887
-0.0317006	0.685096	-0.902894	0.368382	0.426901	-6.58789	cg03602143
-0.127864	0.696712	-3.8579	0.000185089	0.000440532	0.0193333	cg05666130
-0.189226	0.335214	-7.85273	1.85908e-12	2.0667e-11	17.8691	cg10504066
-0.0126517	0.730693	-0.402843	0.687777	0.73318	-6.91302	cg00800109
-0.0124254	0.52266	-0.374933	0.708369	0.751713	-6.92386	cg26223797
0.203797	0.669843	6.86713	3.04886e-10	2.12672e-09	12.8768	cg20245362
-0.126372	0.693641	-3.53559	0.000578066	0.0012459	-1.04969	cg21114429
-0.090304	0.330368	-2.90919	0.0043156	0.00776896	-2.90555	cg01022200
0.209753	0.735568	6.53511	1.59591e-09	9.68008e-09	11.2607	cg02821871
0.119291	0.366885	2.74082	0.00706085	0.012134	-3.35141	cg19916659
0.120921	0.580954	4.14427	6.36336e-05	0.00016542	1.0296	cg03283080
0.201915	0.661895	6.08435	1.42372e-08	7.18701e-08	9.12867	cg17212127
0.0520672	0.361933	1.47688	0.142315	0.183446	-5.91338	cg22218709
0.111033	0.258604	2.71482	0.00760436	0.0129747	-3.41818	cg05924489
0.279274	0.180234	8.05917	6.29288e-13	7.81363e-12	18.9322	cg21077684
0.0252534	0.736222	0.962449	0.337749	0.395472	-6.53275	cg12726120
0.116965	0.774964	4.22944	4.58716e-05	0.000122585	1.34058	cg00098819
-0.216399	0.246141	-10.3855	1.89976e-18	1.40094e-16	31.4246	cg22522920
0.309405	0.187867	8.89602	6.97105e-15	1.44406e-13	23.3537	cg06992285
0.0701388	0.709161	2.23326	0.0273759	0.0414226	-4.55103	cg00340127
-0.131661	0.224764	-4.34962	2.8694e-05	7.96794e-05	1.78727	cg18984983
0.258813	0.388421	9.36973	5.24673e-16	1.54648e-14	25.8964	cg14779797
-0.0782671	0.477898	-2.35033	0.0203806	0.0316948	-4.29405	cg13531387
-0.0899625	0.235499	-3.56138	0.000528663	0.00114742	-0.966358	cg08619378
0.166593	0.586353	5.76269	6.47817e-08	2.89507e-07	7.65645	cg03089475
-0.0474905	0.362282	-1.61293	0.109374	0.144805	-5.70731	cg23050394
-0.0245208	0.567985	-0.544297	0.587242	0.640541	-6.84617	cg02055264
-0.171526	0.363753	-6.97829	1.72661e-10	1.26413e-09	13.4321	cg06094607
0.239686	0.623656	7.67069	4.89076e-12	4.94581e-11	16.9214	cg24033042
0.0117295	0.561914	0.354285	0.723744	0.76527	-6.93138	cg08142096
0.263846	0.639793	7.60588	6.8652e-12	6.71517e-11	16.5891	cg02363677
-0.127102	0.720711	-3.48361	0.000690122	0.00146478	-1.21504	cg25757697
-0.151727	0.254847	-5.50608	2.10419e-07	8.53691e-07	6.51447	cg00692780
0.267514	0.314508	8.05032	6.59597e-13	8.15729e-12	18.886	cg14525407
-0.148462	0.633697	-4.72675	6.23783e-06	1.94852e-05	3.24675	cg26124514
0.13253	0.412887	3.81351	0.000217391	0.000510566	-0.132254	cg04854328
0.132184	0.263031	3.19582	0.0017801	0.0034774	-2.09402	cg01985965
0.0510811	0.724183	1.72409	0.0872541	0.118125	-5.52607	cg01284709
0.0992688	0.78403	3.66218	0.00037261	0.000835186	-0.638661	cg21855211
0.0521711	0.831712	2.0595	0.0415941	0.0604566	-4.91009	cg19493446
0.048048	0.7115	1.31771	0.1901	0.237452	-6.1322	cg05590274
-0.136005	0.426672	-4.16542	5.86898e-05	0.000153623	1.10639	cg08348121
0.190439	0.701625	6.84325	3.43826e-10	2.37364e-09	12.7593	cg13187349
0.201198	0.739581	7.18315	6.12141e-11	4.89041e-10	14.4467	cg22747380
-0.142283	0.664178	-4.73328	6.07108e-06	1.90044e-05	3.27274	cg15215544
-0.149784	0.166105	-5.95341	2.64e-08	1.26974e-07	8.52787	cg17723653
0.225055	0.716932	6.67424	8.00925e-10	5.16542e-09	11.9334	cg21620107
-0.0228527	0.761192	-0.702163	0.48393	0.542021	-6.7481	cg01810471
0.190022	0.490818	4.72697	6.23211e-06	1.94685e-05	3.24763	cg02588889
-0.155762	0.20345	-7.13815	7.64855e-11	5.99553e-10	14.2283	cg10429508
-0.167477	0.215696	-7.10695	8.97121e-11	6.93492e-10	14.0723	cg21146537
0.244544	0.491165	6.77264	4.90032e-10	3.28556e-09	12.4132	cg17641252
0.297233	0.181582	8.43782	8.30843e-14	1.28279e-12	20.9195	cg22118524
0.0668798	0.635233	1.8935	0.0606868	0.0851692	-5.22782	cg07812715
0.144141	0.751473	5.11929	1.17458e-06	4.18099e-06	4.85281	cg03673965
-0.108988	0.150501	-3.97898	0.000118585	0.000292827	0.439763	cg15460093
0.154137	0.690955	5.32753	4.69466e-07	1.79373e-06	5.73815	cg27577907
0.136295	0.772687	5.92992	2.94969e-08	1.40573e-07	8.42008	cg15759721
-0.195112	0.415153	-6.53667	1.58364e-09	9.6092e-09	11.2682	cg11265874
-0.127174	0.593882	-4.29474	3.55874e-05	9.70791e-05	1.58215	cg02301769
0.220474	0.53307	7.2063	5.43649e-11	4.39502e-10	14.5628	cg16362949
-0.092089	0.583997	-2.73064	0.00726916	0.0124548	-3.3776	cg11852333
0.209695	0.68806	7.54019	9.6715e-12	9.16197e-11	16.2533	cg13363969
0.219438	0.699956	6.76007	5.21868e-10	3.48277e-09	12.3517	cg20512501
0.134046	0.692915	5.29198	5.48328e-07	2.07024e-06	5.58781	cg23257502
0.0998553	0.788092	3.76332	0.000260315	0.000602409	-0.301873	cg15243578
-0.0270784	0.675407	-0.899674	0.370087	0.428616	-6.59077	cg26266786
0.0471513	0.759161	1.87112	0.0637466	0.0890312	-5.26872	cg14693904
-0.136528	0.703169	-3.77603	0.00024877	0.000577994	-0.25917	cg11579447
0.270711	0.528784	7.94022	1.18267e-12	1.37404e-11	18.3133	cg16662821
-0.0231405	0.439937	-0.688146	0.492683	0.550271	-6.75781	cg10580282
0.0587682	0.355846	1.90082	0.0597123	0.083944	-5.21434	cg01753595
-0.109055	0.601012	-3.69202	0.000335453	0.000759191	-0.540103	cg03600094
-0.0359386	0.696991	-1.02089	0.30935	0.365818	-6.47527	cg20405742
-0.148484	0.204165	-5.76152	6.49779e-08	2.90331e-07	7.6533	cg18431640
-0.0222571	0.679187	-0.642267	0.521919	0.578299	-6.78821	cg21341391
0.170226	0.42839	4.63365	9.15913e-06	2.77768e-05	2.87854	cg21107210
0.0617685	0.53777	1.69325	0.0929889	0.125153	-5.5775	cg00217795
0.0724601	0.315379	2.08783	0.038918	0.056942	-4.85342	cg26332926
0.170504	0.73413	7.10106	9.24473e-11	7.12953e-10	14.0429	cg23639120
-0.119206	0.296723	-4.05359	8.97226e-05	0.000226675	0.703766	cg10857905
0.218293	0.608734	6.07941	1.45773e-08	7.34634e-08	9.1057	cg01788113
0.234678	0.463199	6.04066	1.75323e-08	8.70855e-08	8.92617	cg17842822
-0.154637	0.467492	-5.42493	3.03583e-07	1.20063e-06	6.1597	cg16897462
0.0463838	0.671244	1.37649	0.17122	0.216293	-6.05419	cg14429427
0.212736	0.255084	5.4033	3.34566e-07	1.31353e-06	6.0657	cg21730993
-0.180116	0.316516	-6.55706	1.43205e-09	8.76712e-09	11.3663	cg20652404
-0.202252	0.280879	-6.9799	1.72469e-10	1.26301e-09	13.4336	cg13883672
-0.108485	0.677332	-3.2153	0.00167257	0.0032861	-2.03652	cg02335863
0.100638	0.723111	2.83767	0.005333	0.00942212	-3.09777	cg20430773
0.0508081	0.787869	2.09856	0.0379379	0.0556656	-4.83172	cg13052680
0.215455	0.383126	6.07462	1.49138e-08	7.50067e-08	9.0835	cg08099293
0.111517	0.678572	3.78045	0.000244863	0.000569705	-0.244278	cg08325519
-0.0680608	0.49002	-2.11481	0.0365047	0.0537616	-4.79875	cg20664638
0.117802	0.66611	4.17342	5.69185e-05	0.000149369	1.1355	cg07608867
0.16071	0.762044	5.2622	6.27369e-07	2.34369e-06	5.45803	cg22894301
-0.150651	0.253866	-5.74453	7.03928e-08	3.12583e-07	7.57573	cg01447281
-0.171734	0.562327	-5.2663	6.16086e-07	2.30449e-06	5.47555	cg05401839
0.0618545	0.675942	2.0234	0.0452425	0.0652409	-4.98134	cg25499650
-0.0153942	0.738601	-0.55195	0.582004	0.635531	-6.84198	cg22203867
-0.0229244	0.653064	-0.885291	0.377759	0.436452	-6.60353	cg16134070
0.0026084	0.692596	0.0981494	0.921977	0.935205	-6.98929	cg17992034
0.0709323	0.524589	1.7151	0.0888951	0.120127	-5.54115	cg19184455
-0.0508698	0.267216	-1.7531	0.0821259	0.111821	-5.47688	cg21117210
0.199045	0.658851	6.63263	9.84972e-10	6.23395e-09	11.7315	cg26915329
0.19758	0.627521	6.50609	1.84128e-09	1.10521e-08	11.1211	cg26096752
-0.196856	0.633016	-5.49134	2.24958e-07	9.08055e-07	6.44979	cg01363648
0.159292	0.722982	5.46185	2.57049e-07	1.02832e-06	6.32071	cg20450471
-0.0535106	0.755856	-1.44596	0.150783	0.193221	-5.95777	cg17846796
-0.112273	0.489361	-2.7932	0.00607171	0.0105929	-3.21519	cg06598197
-0.0247116	0.622252	-0.945776	0.346152	0.404091	-6.54854	cg13379822
-0.105058	0.638717	-3.03543	0.00294323	0.00548894	-2.55617	cg23539970
0.000584703	0.734412	0.0218453	0.982607	0.986007	-6.99387	cg02791542
0.15949	0.248129	5.17561	9.18427e-07	3.33284e-06	5.0901	cg26399778
0.219158	0.557342	7.34774	2.62501e-11	2.26281e-10	15.2754	cg02780787
-0.182829	0.184786	-8.98912	4.13766e-15	9.17483e-14	23.8658	cg11306735
0.153342	0.705866	5.9523	2.65799e-08	1.27777e-07	8.5214	cg05908241
0.214681	0.652156	6.22705	7.17713e-09	3.83729e-08	9.79532	cg09796089
0.161821	0.664489	4.99712	1.99181e-06	6.80522e-06	4.34392	cg02297709
0.061157	0.71372	1.39671	0.165066	0.209329	-6.0266	cg24680439
-0.109331	0.482223	-3.28507	0.00133507	0.00267668	-1.82818	cg17527422
-0.128219	0.564225	-3.47421	0.000712477	0.00150752	-1.24477	cg06737308
0.0422584	0.640616	1.2559	0.211581	0.261296	-6.21064	cg23103043
-0.184183	0.596682	-5.94931	2.70305e-08	1.29727e-07	8.5053	cg04960614
0.115172	0.566242	3.76153	0.000262032	0.000605954	-0.308026	cg11255159
0.00419015	0.334303	0.11739	0.906746	0.922417	-6.98722	cg13083004
-0.1348	0.133917	-5.86957	3.91797e-08	1.82535e-07	8.1443	cg11099041
0.177027	0.691048	5.4112	3.22897e-07	1.27159e-06	6.10004	cg02658730
0.122262	0.743237	4.48468	1.67663e-05	4.85605e-05	2.30008	cg20587236
-0.0144032	0.688744	-0.490617	0.624589	0.675167	-6.87388	cg01607530
0.2187	0.630613	6.75634	5.31696e-10	3.54359e-09	12.3335	cg07178945
-0.137188	0.61454	-4.33893	2.99267e-05	8.27894e-05	1.74718	cg00025643
0.157129	0.733369	6.5928	1.19299e-09	7.41574e-09	11.5441	cg09712464
0.12522	0.48148	3.61896	0.000433402	0.000958623	-0.780296	cg10194295
-0.219373	0.214001	-8.4908	6.19938e-14	9.88393e-13	21.2067	cg02792829
0.292979	0.466595	8.36977	1.19747e-13	1.77275e-12	20.5606	cg08602008
-0.147764	0.194008	-6.27886	5.55867e-09	3.03714e-08	10.0438	cg24103040
-0.208762	0.245111	-10.025	1.39614e-17	7.28814e-16	29.4624	cg06618097
0.110724	0.570686	3.44745	0.000779835	0.00163763	-1.32893	cg02298094
-0.167524	0.216561	-6.30248	4.97776e-09	2.74667e-08	10.1516	cg13682735
0.173697	0.668754	5.36822	3.91498e-07	1.5174e-06	5.91372	cg15406469
0.196514	0.617923	5.38443	3.64102e-07	1.41876e-06	5.98387	cg24358846
-0.0397141	0.536252	-1.29885	0.196473	0.244544	-6.15651	cg00515669
-0.122623	0.638653	-4.00562	0.000107387	0.00026732	0.533594	cg09529600
0.241667	0.314084	7.01367	1.45308e-10	1.07804e-09	13.6011	cg22671931
-0.0784684	0.744019	-2.22527	0.0279224	0.0421711	-4.56814	cg11839940
-0.178266	0.181083	-9.3532	5.64854e-16	1.64694e-14	25.8232	cg17964955
-0.15922	0.245459	-6.41924	2.80494e-09	1.62579e-08	10.7103	cg11971771
0.0104936	0.535131	0.300389	0.764398	0.800905	-6.94901	cg13752933
-0.134996	0.58798	-4.38937	2.45236e-05	6.89872e-05	1.93703	cg22142329
0.0480606	0.32851	1.25462	0.212043	0.261805	-6.21223	cg24068229
-0.117727	0.410522	-4.08461	7.98196e-05	0.000203727	0.814606	cg09905973
-0.122268	0.727466	-3.28075	0.00135396	0.00271098	-1.84119	cg03649429
-0.0737687	0.66824	-2.27463	0.0246947	0.0377318	-4.46159	cg03148503
-0.0790913	0.606464	-2.07307	0.0402955	0.0587435	-4.88306	cg04184296
0.0731916	0.794234	3.19919	0.00176019	0.00344235	-2.08377	cg02933354
0.0446063	0.79672	1.21718	0.225913	0.276919	-6.25791	cg07541744
-0.0534048	0.762033	-1.52107	0.130859	0.17009	-5.84835	cg01359822
-0.131534	0.723448	-3.75271	0.000270421	0.000623639	-0.337661	cg03138863
-0.0888204	0.682009	-2.90356	0.00438877	0.00788794	-2.92084	cg24429175
0.265157	0.54586	9.49836	2.59032e-16	8.53549e-15	26.5904	cg16334383
0.088594	0.745688	3.1458	0.00208645	0.00401642	-2.24032	cg07353006
-0.0642619	0.638551	-2.12442	0.0356769	0.0526394	-4.77912	cg10144104
0.101756	0.69393	3.4329	0.000818936	0.00171286	-1.37448	cg02019444
0.304528	0.34324	9.42313	3.91456e-16	1.2118e-14	26.1844	cg24593272
-0.112554	0.41096	-3.62187	0.000429031	0.000949843	-0.770802	cg27589814
0.0138133	0.647706	0.414685	0.679109	0.725335	-6.90819	cg00066270
0.179898	0.165628	4.55442	1.26527e-05	3.74219e-05	2.56923	cg07173635
-0.144608	0.678792	-4.22406	4.68359e-05	0.000124936	1.3208	cg14032070
-0.166898	0.715963	-5.0296	1.73211e-06	5.98535e-06	4.47846	cg20894569
0.0185972	0.435766	0.546243	0.585908	0.639205	-6.84511	cg24126768
-0.214694	0.2709	-9.61249	1.35862e-16	4.88061e-15	27.2244	cg26987057
-0.142721	0.639949	-4.5289	1.40303e-05	4.11589e-05	2.47038	cg07003900
0.100958	0.748442	3.61307	0.000442371	0.000976501	-0.799477	cg05324989
-0.0789719	0.663227	-2.52753	0.0127801	0.0207851	-3.88239	cg23938329
0.0602265	0.678174	1.86914	0.0640295	0.0893936	-5.27234	cg06680852
-0.0619117	0.610806	-2.27909	0.02442	0.0373495	-4.45186	cg24446242
-0.13397	0.617568	-4.03957	9.45764e-05	0.000237865	0.653861	cg17214676
0.00447439	0.300215	0.140976	0.888124	0.907186	-6.98417	cg17221738
0.232172	0.614954	7.25608	4.20988e-11	3.48251e-10	14.813	cg04986324
0.250752	0.154902	6.42536	2.73682e-09	1.58918e-08	10.7347	cg10451078
0.0704169	0.472586	1.79461	0.0752212	0.1034	-5.40514	cg06281297
-0.0202847	0.443038	-0.672558	0.502515	0.559784	-6.76837	cg25485913
0.0607899	0.681896	1.62204	0.107406	0.14249	-5.69289	cg19393677
0.241451	0.356567	6.37007	3.58585e-09	2.03652e-08	10.4713	cg11499025
0.0757778	0.76359	2.75061	0.00686549	0.0118294	-3.32612	cg08693490
-0.143057	0.662996	-4.01119	0.000105178	0.000262234	0.553271	cg12643702
-0.147884	0.143948	-5.55266	1.70196e-07	7.02808e-07	6.71989	cg17446654
0.0539768	0.514762	1.99489	0.0483097	0.069217	-5.03675	cg13489049
0.101172	0.428706	2.35415	0.0201815	0.0314186	-4.28545	cg01603396
0.0819226	0.567069	1.97919	0.0500733	0.071498	-5.06696	cg03116837
-0.0790041	0.725405	-2.13284	0.0349645	0.0516814	-4.76185	cg14933246
0.0988478	0.785733	3.36372	0.00103132	0.00211523	-1.58885	cg18515872
-0.04617	0.729843	-1.53687	0.126945	0.165522	-5.82466	cg06738548
0.101418	0.747038	3.96944	0.000122758	0.000302357	0.406907	cg01373189
-0.100759	0.786395	-2.5425	0.0122723	0.0200418	-3.84636	cg17786661
0.0740261	0.384817	2.06742	0.040834	0.0594551	-4.89435	cg03206445
0.125222	0.7398	4.7531	5.58751e-06	1.75939e-05	3.35231	cg09501509
0.157516	0.648776	5.98089	2.32542e-08	1.13097e-07	8.65146	cg21469505
0.083272	0.720523	3.05559	0.00276572	0.0051873	-2.49918	cg25376491
-0.0399829	0.734275	-1.39666	0.16508	0.209339	-6.02666	cg13138043
-0.099717	0.583527	-2.84645	0.00519732	0.00920273	-3.07441	cg02471078
0.0804185	0.620099	2.65126	0.00909622	0.015269	-3.57902	cg22460123
-0.0603628	0.594182	-1.78983	0.0759907	0.104342	-5.41348	cg04757499
-0.157141	0.327311	-4.18227	5.50177e-05	0.000144799	1.16777	cg03364486
0.0375102	0.655043	1.18566	0.238086	0.290102	-6.29532	cg20672187
0.113107	0.743073	5.33403	4.54737e-07	1.74128e-06	5.76866	cg10379687
0.0784525	0.680618	3.0072	0.00320887	0.00593486	-2.63529	cg19975849
-0.137458	0.400746	-4.75296	5.59382e-06	1.76116e-05	3.3513	cg18326616
-0.0552403	0.556514	-1.96306	0.0519411	0.0739564	-5.09774	cg06900386
-0.0902622	0.70736	-2.43655	0.0162888	0.0258863	-4.09711	cg15529155
-0.022124	0.401476	-0.559114	0.577121	0.630944	-6.83801	cg05888027
0.0353879	0.491172	1.05293	0.294479	0.350287	-6.44235	cg00220661
0.044813	0.539045	1.31238	0.191885	0.239458	-6.1391	cg11636127
0.296683	0.503595	9.5512	1.93774e-16	6.65026e-15	26.8759	cg13321259
-0.223754	0.283518	-8.5193	5.33654e-14	8.65009e-13	21.354	cg05950943
-0.0293952	0.668296	-0.86535	0.388565	0.447389	-6.62087	cg14752361
-0.0608632	0.743219	-1.81445	0.0720945	0.0994814	-5.37029	cg09315469
-0.131989	0.380668	-4.17769	5.59925e-05	0.000147132	1.15108	cg09468328
0.140792	0.756851	5.63227	1.17894e-07	5.00824e-07	7.07537	cg11870455
-0.148305	0.588211	-3.945	0.000134493	0.000328633	0.320757	cg09167911
-0.115991	0.71925	-3.38689	0.000955016	0.00197194	-1.51745	cg06592160
-0.088468	0.146362	-3.25941	0.00145101	0.00288723	-1.90523	cg03962421
0.2282	0.580268	7.91242	1.37011e-12	1.56523e-11	18.169	cg14447193
0.127726	0.295505	3.29358	0.00129857	0.00260918	-1.80251	cg18437710
-0.127287	0.448668	-3.74764	0.000275358	0.000634057	-0.354669	cg14630206
-0.112261	0.741879	-3.054	0.00277939	0.00520999	-2.5037	cg10231862
0.0497045	0.737388	1.5145	0.132517	0.172029	-5.85815	cg09000385
-0.111973	0.434059	-3.72961	0.000293617	0.00067224	-0.415011	cg12235062
-0.119433	0.668667	-3.40137	0.000910055	0.00188692	-1.47263	cg01162053
-0.0710811	0.835381	-1.66731	0.0980484	0.131206	-5.62009	cg04105547
0.0930471	0.71485	2.54256	0.0122704	0.020039	-3.84622	cg01819167
0.17895	0.394755	4.70709	6.76769e-06	2.09974e-05	3.16856	cg08623215
-0.237681	0.357647	-7.93286	1.22966e-12	1.42218e-11	18.275	cg08906030
0.097515	0.63425	3.04992	0.00281466	0.00526913	-2.51526	cg07976787
-0.129899	0.378569	-4.48134	1.69929e-05	4.91636e-05	2.28726	cg12621303
0.0396582	0.607708	1.35746	0.177169	0.222976	-6.0798	cg09792612
-0.128878	0.193043	-4.92279	2.73437e-06	9.11096e-06	4.0389	cg10307145
-0.0707988	0.710477	-2.17207	0.0318069	0.0474367	-4.68055	cg01708977
-0.201679	0.266896	-8.02043	7.64769e-13	9.30025e-12	18.7404	cg05593325
-0.209641	0.333636	-7.44014	1.62708e-11	1.46736e-10	15.7438	cg20902783
0.0399838	0.677031	1.39226	0.166405	0.21084	-6.03271	cg27495223
0.210622	0.438007	5.87426	3.84802e-08	1.79479e-07	8.16216	cg15043642
-0.0722845	0.786147	-2.09507	0.0382569	0.0560856	-4.83881	cg08140039
0.0789686	0.687818	2.47352	0.0147709	0.0236946	-4.01071	cg14534277
-0.105127	0.544796	-3.26116	0.00144281	0.00287236	-1.89999	cg11162104
0.0623689	0.731107	2.07607	0.0400123	0.0583743	-4.87705	cg08446038
0.127122	0.732962	4.66534	8.04092e-06	2.4622e-05	3.0033	cg26401541
-0.0891753	0.271804	-3.09374	0.00245673	0.00465655	-2.3905	cg06076692
0.140327	0.527663	4.31334	3.30896e-05	9.08224e-05	1.65146	cg25374359
-0.0960033	0.694958	-2.47083	0.0148771	0.0238507	-4.01704	cg13054007
0.116679	0.78793	3.06713	0.00266868	0.00502125	-2.46644	cg14651518
0.0235912	0.674653	0.73115	0.466106	0.524527	-6.72742	cg24843535
-0.204507	0.301426	-7.87703	1.64304e-12	1.84765e-11	17.9905	cg24876897
-0.169325	0.588498	-4.99203	2.03577e-06	6.94227e-06	4.32291	cg24056365
0.0922977	0.748239	2.8858	0.00462697	0.00827825	-2.96889	cg08443845
0.170917	0.566543	5.45154	2.69282e-07	1.07349e-06	6.27571	cg08236537
-0.0711252	0.575987	-2.22807	0.02773	0.0419028	-4.56216	cg14585054
-0.203159	0.664506	-6.73045	6.05156e-10	3.9924e-09	12.2071	cg03008204
-0.00327157	0.448789	-0.109274	0.913167	0.927759	-6.98814	cg20140377
-0.177701	0.595394	-5.55914	1.65319e-07	6.84446e-07	6.74809	cg21101226
-0.039472	0.699264	-1.23797	0.218133	0.268444	-6.23271	cg04338834
-0.0597721	0.682361	-1.80589	0.0734303	0.101152	-5.38537	cg19126110
-0.167434	0.198855	-7.14475	7.39486e-11	5.8132e-10	14.2613	cg06411551
0.105589	0.625274	3.558	0.000535231	0.00116048	-0.977749	cg15374686
-0.208379	0.257407	-7.79608	2.52968e-12	2.73048e-11	17.5676	cg07197059
0.0487914	0.510813	1.3922	0.166423	0.210859	-6.03279	cg19116018
-0.175646	0.201229	-6.9311	2.19339e-10	1.57302e-09	13.1982	cg16920620
-0.166548	0.178497	-6.99741	1.56701e-10	1.15607e-09	13.5269	cg04132452
0.0577131	0.638577	1.42179	0.157667	0.201004	-5.99183	cg21794419
0.0373597	0.397243	1.08935	0.278172	0.333055	-6.40371	cg00222799
-0.0070122	0.589982	-0.223627	0.823426	0.852253	-6.96911	cg13221767
0.13263	0.769728	5.0756	1.41861e-06	4.97782e-06	4.67073	cg00060800
0.127763	0.240117	3.21054	0.00169825	0.00333273	-2.05059	cg18525486
0.0858049	0.549235	2.49499	0.0139484	0.0225081	-3.95999	cg11936560
-0.00297663	0.6046	-0.100626	0.920014	0.933578	-6.98905	cg00567542
-0.141449	0.464192	-4.8922	3.11604e-06	1.02798e-05	3.91334	cg18076399
-0.185454	0.55278	-6.63414	9.7762e-10	6.19184e-09	11.7389	cg03695433
0.186464	0.717088	6.55534	1.44421e-09	8.8355e-09	11.3581	cg19649900
0.229715	0.27799	5.83999	4.5183e-08	2.0809e-07	8.00621	cg08600862
-0.025496	0.694759	-0.608478	0.544015	0.599282	-6.80928	cg12428514
0.163575	0.441686	4.81469	4.32117e-06	1.38855e-05	3.59913	cg01239651
-0.111677	0.208953	-4.81175	4.36587e-06	1.40165e-05	3.58898	cg24531915
0.199204	0.668101	6.77629	4.81154e-10	3.23073e-09	12.431	cg26230275
-0.155723	0.240941	-6.80784	4.08107e-10	2.77656e-09	12.5914	cg20731875
-0.192107	0.340084	-6.30306	4.96805e-09	2.74177e-08	10.1536	cg12855547
0.0792059	0.720471	3.22453	0.00162291	0.00319772	-2.00882	cg14475840
-0.197211	0.511915	-6.98016	1.72235e-10	1.26176e-09	13.4349	cg23878206
-0.0452135	0.622755	-1.24934	0.213962	0.263891	-6.21876	cg08039854
-0.00620143	0.693818	-0.197499	0.843769	0.869617	-6.97461	cg14852603
0.110025	0.74161	4.16026	5.98436e-05	0.000156396	1.08786	cg10215032
-0.0435523	0.665924	-1.216	0.226359	0.27738	-6.25933	cg14659547
-0.011592	0.638032	-0.357787	0.721128	0.762968	-6.93014	cg03038262
-0.0299545	0.618038	-0.95212	0.34294	0.400785	-6.54256	cg09682361
-0.14056	0.644013	-4.44173	1.99132e-05	5.69252e-05	2.13578	cg20769997
-0.144268	0.501377	-3.51513	0.000619946	0.00132822	-1.115	cg20353001
0.101771	0.737777	3.21011	0.00170062	0.00333691	-2.05187	cg00101629
0.039077	0.287273	0.896969	0.371522	0.430078	-6.59319	cg18584424
0.341991	0.295611	12.5456	1.29117e-23	9.77585e-21	43.1306	cg01544751
0.0426488	0.691988	1.21574	0.226459	0.277493	-6.25964	cg26186331
-0.0264956	0.369735	-0.765692	0.445355	0.504133	-6.70169	cg01591025
-0.17267	0.244125	-7.74737	3.23911e-12	3.41411e-11	17.3248	cg26914865
0.025386	0.853404	0.97207	0.33296	0.390464	-6.52352	cg03522247
0.201994	0.264606	5.86303	4.05626e-08	1.88421e-07	8.11097	cg00987461
-0.164753	0.353572	-6.55757	1.42018e-09	8.70144e-09	11.374	cg03001012
0.0128479	0.755936	0.521968	0.602648	0.655004	-6.85804	cg20808089
0.0769757	0.625756	2.75001	0.00687742	0.0118487	-3.32768	cg14075731
0.0374375	0.665682	1.22306	0.22369	0.274496	-6.25082	cg27361577
-0.1474	0.690625	-4.08936	7.83968e-05	0.000200415	0.831659	cg03018562
0.14747	0.713981	5.11917	1.17519e-06	4.18302e-06	4.85231	cg01116137
0.186354	0.407198	5.35966	4.0677e-07	1.57131e-06	5.87672	cg08126875
-0.129044	0.552206	-4.03823	9.50529e-05	0.000238955	0.649101	cg01993169
-0.126028	0.360447	-4.86463	3.49756e-06	1.14387e-05	3.80215	cg09496634
-0.0113973	0.614557	-0.429414	0.668388	0.715494	-6.90198	cg17492965
0.093609	0.51869	2.2753	0.0246536	0.0376788	-4.46014	cg16455748
0.0360164	0.696094	1.1328	0.259544	0.313139	-6.35592	cg00560747
0.0336695	0.709914	1.00724	0.315837	0.372559	-6.489	cg07839457
0.0874997	0.817319	3.27796	0.00136623	0.00273344	-1.84955	cg00587472
-0.123523	0.286112	-4.6236	9.54286e-06	2.88464e-05	2.83922	cg02703002
0.242942	0.35792	6.24654	6.53247e-09	3.52014e-08	9.88696	cg03898577
-0.133222	0.627825	-4.14412	6.3669e-05	0.000165499	1.02907	cg08710469
0.109856	0.792553	4.89367	3.08994e-06	1.02011e-05	3.92115	cg24048338
-0.0809359	0.65391	-2.52664	0.0128106	0.0208287	-3.8845	cg02954324
-0.0481523	0.566323	-1.33043	0.185886	0.232771	-6.11559	cg00159243
0.164153	0.251833	3.98301	0.000116822	0.000288813	0.453925	cg03730533
0.17367	0.688681	6.61076	1.0958e-09	6.86753e-09	11.6273	cg04485850
-0.158564	0.50405	-5.84159	4.48445e-08	2.06666e-07	8.01351	cg06754987
-0.160786	0.575532	-5.35019	4.2434e-07	1.6327e-06	5.83584	cg06977186
-0.022316	0.54541	-0.624027	0.533788	0.589516	-6.79972	cg15924738
-0.085181	0.682739	-2.4925	0.0140419	0.0226442	-3.96591	cg05586466
-0.0143708	0.457962	-0.350898	0.726277	0.767441	-6.93258	cg27313566
0.215471	0.62197	5.83417	4.64276e-08	2.13159e-07	7.97983	cg24160421
-0.084671	0.569534	-2.10258	0.0375817	0.0551929	-4.82361	cg26144569
-0.113051	0.737312	-2.99349	0.00334662	0.00616503	-2.67367	cg02623936
-0.190735	0.551164	-6.02487	1.88991e-08	9.33259e-08	8.85317	cg15871509
0.0565016	0.761752	1.87688	0.0629502	0.0880231	-5.25824	cg23226249
-0.143164	0.67243	-4.01845	0.000102364	0.000255855	0.57894	cg27537321
0.196736	0.616297	6.29274	5.22314e-09	2.86946e-08	10.1048	cg22019177
0.200803	0.431368	5.28458	5.68173e-07	2.13988e-06	5.55376	cg10261416
-0.213074	0.618081	-7.23764	4.62849e-11	3.79587e-10	14.7203	cg00400964
0.0628456	0.787883	2.68371	0.008302	0.0140473	-3.49716	cg01900800
0.169486	0.581276	5.29612	5.39813e-07	2.04043e-06	5.60323	cg13816999
0.0995323	0.595727	2.96198	0.0036826	0.0067271	-2.76102	cg14036981
0.185003	0.471883	4.64266	8.82659e-06	2.68405e-05	2.91397	cg19514381
0.115914	0.703979	3.92237	0.000146193	0.000354811	0.24195	cg15627136
-0.0265822	0.702408	-0.77594	0.439304	0.498158	-6.69383	cg24914848
-0.102045	0.617279	-2.48052	0.0144981	0.0232977	-3.99421	cg08626876
-0.187746	0.52933	-7.23842	4.59062e-11	3.76824e-10	14.728	cg03401488
0.165291	0.523428	5.08034	1.39109e-06	4.88801e-06	4.68972	cg08544436
0.249632	0.548505	8.25919	2.16576e-13	3.00894e-12	19.9789	cg15044760
-0.165907	0.185149	-6.59486	1.18083e-09	7.34338e-09	11.5541	cg17441062
0.00926138	0.571085	0.258417	0.796526	0.828945	-6.96073	cg02824604
0.14874	0.765235	5.69228	8.96313e-08	3.89946e-07	7.34133	cg17118262
-0.179821	0.738537	-4.55398	1.26755e-05	3.74838e-05	2.56751	cg27479396
0.300793	0.4287	9.3714	5.19878e-16	1.53554e-14	25.9054	cg01779383
0.235324	0.468437	6.2607	6.09994e-09	3.30822e-08	9.95368	cg00777011
0.227382	0.533629	7.89206	1.52576e-12	1.72595e-11	18.0634	cg24495643
-0.0401391	0.68252	-0.957947	0.340006	0.397777	-6.53704	cg26182780
0.12125	0.72745	2.95532	0.00375745	0.00685235	-2.77938	cg11312353
-0.048565	0.679433	-1.20021	0.232409	0.283939	-6.27817	cg00395486
0.129718	0.815072	5.25488	6.46185e-07	2.40999e-06	5.42918	cg26876664
0.281482	0.272752	7.65152	5.40733e-12	5.40973e-11	16.823	cg07858908
-0.137739	0.642556	-4.58796	1.10397e-05	3.29818e-05	2.69973	cg03820688
-0.117986	0.347723	-3.93378	0.000140177	0.000341403	0.281646	cg22253329
0.110212	0.731137	3.75158	0.000271515	0.000625855	-0.341454	cg25091527
-0.137629	0.417893	-4.27932	3.77939e-05	0.000102568	1.52488	cg18186327
-0.0764333	0.59129	-2.59977	0.0104935	0.0173727	-3.70683	cg17392201
0.151163	0.664547	4.09821	7.58139e-05	0.000194479	0.863426	cg26968378
0.0919937	0.737708	3.34205	0.0011078	0.00225767	-1.65525	cg24453118
-0.0842677	0.350973	-2.32263	0.0218751	0.0337859	-4.35593	cg06610548
0.0449533	0.397751	1.35049	0.179386	0.225473	-6.0891	cg10644544
-0.125389	0.265858	-4.62358	9.5449e-06	2.88505e-05	2.83903	cg01808968
0.0208118	0.699196	0.643976	0.520814	0.577241	-6.78712	cg05607401
-0.0794839	0.672334	-2.3403	0.0209108	0.0324355	-4.31653	cg23481184
0.126528	0.723257	3.55064	0.000548968	0.00118806	-1.00143	cg14729148
0.186593	0.556881	6.60568	1.12583e-09	7.0371e-09	11.6011	cg12552820
0.0177262	0.566453	0.454251	0.650465	0.699008	-6.89103	cg15377887
0.0650475	0.629962	1.78729	0.0764027	0.10487	-5.4179	cg06833778
-0.0857731	0.512961	-2.74522	0.00697248	0.0119983	-3.34006	cg03708045
0.156195	0.642867	5.61366	1.28854e-07	5.43495e-07	6.98955	cg26974214
-0.16755	0.530535	-5.81272	5.1321e-08	2.33604e-07	7.88253	cg16810559
0.305239	0.235628	8.70214	1.99582e-14	3.63621e-13	22.3203	cg15017004
-0.101913	0.476029	-3.44272	0.000792343	0.00166158	-1.34375	cg24317086
0.0179085	0.81289	0.580211	0.562855	0.617389	-6.82603	cg18857655
0.191663	0.615107	6.14811	1.04933e-08	5.43398e-08	9.42555	cg05477823
0.125456	0.753044	5.0927	1.31519e-06	4.64087e-06	4.74351	cg26581449
0.00692177	0.728193	0.220325	0.825991	0.854445	-6.96984	cg01649879
-0.125943	0.503254	-3.74331	0.000279638	0.000642861	-0.369166	cg24425727
0.126673	0.75682	4.68186	7.51146e-06	2.31135e-05	3.06859	cg23924647
-0.0800107	0.626183	-2.74945	0.00688848	0.0118663	-3.32913	cg00692752
-0.214251	0.235232	-9.28544	8.19041e-16	2.26536e-14	25.4579	cg26504421
0.0712421	0.378341	1.92674	0.0563645	0.0796871	-5.16621	cg15993258
-0.0358428	0.602328	-1.09003	0.277871	0.332742	-6.40297	cg27410679
-0.0168871	0.299206	-0.490233	0.62486	0.675415	-6.87407	cg13362112
-0.0705785	0.696367	-2.07535	0.0400801	0.0584595	-4.87849	cg01146943
0.27446	0.172937	7.3357	2.7933e-11	2.39497e-10	15.2146	cg27346528
0.0747021	0.700657	2.38833	0.0184768	0.0290102	-4.20804	cg17070064
0.0534417	0.673719	1.50544	0.134827	0.174722	-5.87157	cg18446641
-0.0856955	0.519982	-2.67216	0.00857871	0.0144718	-3.5265	cg24211157
-0.210432	0.274273	-9.04139	3.11135e-15	7.13683e-14	24.1459	cg14703589
0.00603051	0.517979	0.183845	0.854444	0.878691	-6.97721	cg20793420
0.133218	0.741872	3.15066	0.00205467	0.00396009	-2.22619	cg02964065
0.119753	0.230447	3.66379	0.000370504	0.000830858	-0.633344	cg07304175
-0.158538	0.293301	-5.48567	2.30808e-07	9.30173e-07	6.42493	cg03564557
-0.131752	0.129595	-5.07942	1.39479e-06	4.89998e-06	4.687	cg10007002
0.0708608	0.433862	2.09156	0.0385767	0.056501	-4.84591	cg02856768
0.344014	0.359538	10.9235	9.88662e-20	1.26856e-17	34.3333	cg21581745
0.00500233	0.661673	0.150571	0.880566	0.90094	-6.98277	cg01466491
-0.064962	0.290355	-1.9893	0.0489307	0.0700269	-5.04752	cg18848959
0.0301525	0.758421	0.965946	0.336004	0.393736	-6.5294	cg12150401
0.0348952	0.639395	0.99938	0.319611	0.376515	-6.49681	cg10078415
-0.20441	0.267567	-9.55963	1.8173e-16	6.28696e-15	26.9383	cg21151061
0.0247444	0.566773	0.678694	0.498632	0.556132	-6.76424	cg05620710
0.156942	0.74304	5.98654	2.26344e-08	1.1034e-07	8.6777	cg14415629
0.129091	0.669112	3.61591	0.000438033	0.000968088	-0.790249	cg13977235
0.0687546	0.729485	2.49042	0.01412	0.0227571	-3.97082	cg27581212
0.210971	0.210765	5.19601	8.3982e-07	3.06903e-06	5.17644	cg18486902
0.199055	0.708407	7.24846	4.37809e-11	3.61022e-10	14.7747	cg20076442
0.179841	0.578923	5.86588	4.00233e-08	1.86169e-07	8.12397	cg10425754
-0.0912436	0.723418	-2.53927	0.0123802	0.0202024	-3.85414	cg05338527
-0.177541	0.2028	-8.25354	2.20616e-13	3.05993e-12	19.9602	cg11698647
0.196117	0.686274	6.15955	9.93297e-09	5.17297e-08	9.47896	cg18363035
-0.122212	0.65202	-3.23005	0.00159516	0.00314793	-1.99277	cg16742873
-0.103038	0.177754	-3.92482	0.000144833	0.000351742	0.250719	cg26145832
-0.177728	0.211998	-7.30623	3.22572e-11	2.73243e-10	15.0732	cg12116027
-0.0207473	0.242426	-0.53742	0.591968	0.645036	-6.84988	cg03426023
-0.0190949	0.606935	-0.620655	0.535998	0.59164	-6.80182	cg00574196
-0.0686818	0.651092	-2.21625	0.0285503	0.0430282	-4.58738	cg20238197
0.178428	0.677092	5.53341	1.85862e-07	7.61917e-07	6.63464	cg03131366
-0.0370378	0.542404	-1.24244	0.216485	0.266635	-6.22724	cg02995061
-0.136053	0.164297	-5.91167	3.21454e-08	1.52094e-07	8.33653	cg25896644
-0.0888586	0.249094	-2.9216	0.00415846	0.00751199	-2.87179	cg11216917
-0.0505616	0.749733	-1.74355	0.0837863	0.113893	-5.49316	cg00277233
-0.0397208	0.598992	-1.06187	0.290418	0.345991	-6.43298	cg05279761
0.0242862	0.707956	0.967556	0.335198	0.392866	-6.52786	cg06645975
0.184794	0.560605	4.83118	4.03189e-06	1.30341e-05	3.66568	cg23779240
0.100301	0.624875	2.67454	0.00852161	0.0143838	-3.52051	cg15402095
-0.171732	0.25244	-7.76325	2.97953e-12	3.16913e-11	17.4067	cg23238790
-0.0518273	0.669787	-1.39616	0.165231	0.209502	-6.02736	cg25044186
0.152353	0.689131	5.44143	2.81842e-07	1.12075e-06	6.2316	cg11655490
-0.0564891	0.710022	-1.84499	0.0674918	0.0937327	-5.31592	cg20099449
-0.139381	0.644007	-3.65928	0.000376425	0.000843051	-0.648213	cg02997851
0.0372894	0.780701	1.24152	0.216822	0.267013	-6.22836	cg22534374
0.0103014	0.690712	0.325847	0.745104	0.783911	-6.94105	cg06350882
0.135831	0.664355	4.78209	4.95357e-06	1.57549e-05	3.46797	cg05467676
0.0956728	0.665842	3.2379	0.00155538	0.00307597	-1.96944	cg06086316
-0.0493378	0.554014	-1.41655	0.159193	0.202698	-5.99915	cg20207443
0.0166367	0.227733	0.499292	0.618483	0.669449	-6.8696	cg03270710
-0.0459528	0.68522	-1.41281	0.160288	0.203962	-6.00436	cg17282466
0.0856052	0.562656	2.75482	0.00678308	0.0117033	-3.31523	cg24476826
-0.12349	0.728388	-3.35399	0.00106504	0.00217768	-1.61872	cg02680159
-0.0523517	0.705506	-1.52436	0.130037	0.16915	-5.84344	cg17053538
0.112303	0.74597	3.74624	0.000276733	0.000636967	-0.359353	cg16887422
-0.191023	0.244628	-7.63486	5.84533e-12	5.8145e-11	16.7462	cg12426146
0.167032	0.628489	5.66847	1.00173e-07	4.31379e-07	7.23364	cg26271591
0.343815	0.351299	10.9808	7.20248e-20	9.79933e-18	34.6449	cg16656895
-0.16148	0.743773	-4.62124	9.63688e-06	2.9102e-05	2.82984	cg11835265
-0.0820224	0.706612	-1.99971	0.0477792	0.0685322	-5.02744	cg15192736
0.0813495	0.53059	2.20068	0.0296636	0.0445443	-4.62042	cg02281493
-0.181392	0.190397	-7.28665	3.56826e-11	2.99496e-10	14.9744	cg25564800
0.143923	0.513333	3.5911	0.000477438	0.00104673	-0.870883	cg10692467
-0.152019	0.308727	-5.72643	7.65937e-08	3.37669e-07	7.49387	cg04114655
0.0978381	0.745783	3.14664	0.0020809	0.00400661	-2.23787	cg11769400
-0.165426	0.702523	-4.40592	2.29656e-05	6.49414e-05	1.99966	cg06604968
0.0126612	0.763082	0.43884	0.661563	0.70916	-6.8979	cg09118552
-0.0451979	0.242647	-1.0672	0.288014	0.343507	-6.42736	cg13282195
-0.1765	0.700646	-5.35156	4.21753e-07	1.62375e-06	5.84175	cg13829041
0.0732052	0.613304	2.60927	0.0102221	0.0169686	-3.68343	cg11263852
-0.0807194	0.515875	-2.44629	0.0158762	0.0252926	-4.07447	cg26954197
0.206938	0.569495	6.97999	1.72384e-10	1.26261e-09	13.4341	cg01329151
-0.185651	0.272612	-8.41029	9.51451e-14	1.44361e-12	20.7858	cg01656588
0.0726767	0.523715	2.2278	0.0277482	0.041929	-4.56273	cg20712820
0.0800789	0.582248	1.86342	0.0648357	0.0904123	-5.28271	cg17311074
-0.202855	0.530984	-5.33208	4.6005e-07	1.7602e-06	5.75774	cg03213967
0.0446601	0.815727	1.54045	0.126069	0.16452	-5.81925	cg25438371
0.100119	0.727713	3.59356	0.000473387	0.00103882	-0.862911	cg06148974
0.181924	0.730059	6.44733	2.4575e-09	1.44074e-08	10.8396	cg26541218
0.0797633	0.638807	2.75298	0.00681898	0.011758	-3.31999	cg20359363
0.110182	0.412144	3.17667	0.00189205	0.00367509	-2.15025	cg02694489
-0.0645323	0.483629	-1.72208	0.0876178	0.118555	-5.52944	cg18906360
0.185927	0.395844	5.82351	4.87991e-08	2.23138e-07	7.93146	cg13601517
-0.224892	0.264806	-10.8236	1.67678e-19	1.94287e-17	33.8129	cg02884149
0.00584114	0.242756	0.177653	0.859294	0.882892	-6.97833	cg18342253
0.0966316	0.439757	2.63476	0.00952448	0.0159216	-3.62022	cg08178168
0.101919	0.740241	3.15214	0.00204507	0.00394365	-2.22188	cg27406823
-0.0142043	0.69007	-0.433233	0.66562	0.712908	-6.90034	cg26005329
-0.150037	0.216166	-5.75208	6.79465e-08	3.02682e-07	7.61002	cg24184737
0.0648409	0.294954	1.48756	0.139477	0.180145	-5.89783	cg12440062
0.0607469	0.684495	1.78296	0.077109	0.105727	-5.42544	cg12895857
0.0576356	0.653317	1.72295	0.0874604	0.118371	-5.52798	cg04391186
-0.0978919	0.749867	-2.59339	0.0106794	0.017655	-3.72251	cg06619466
-0.132203	0.253557	-3.58097	0.000494473	0.00107991	-0.903684	cg24480012
0.103146	0.820761	3.36823	0.00101604	0.00208587	-1.57499	cg27438152
0.254415	0.324827	7.03766	1.28638e-10	9.64092e-10	13.7203	cg01029450
-0.199451	0.228066	-8.7445	1.56478e-14	2.9322e-13	22.5587	cg13491563
-0.116248	0.258209	-4.11493	7.11546e-05	0.00018339	0.923587	cg04983296
-0.0808015	0.756117	-2.08721	0.0389751	0.0570155	-4.85467	cg01769749
0.0467835	0.614046	1.41517	0.159596	0.203159	-6.00107	cg11934819
-0.00241615	0.677967	-0.0823266	0.934523	0.945959	-6.99072	cg03458096
0.0193342	0.685589	0.570344	0.569506	0.623643	-6.83169	cg20054157
-0.18396	0.263023	-8.06876	5.91473e-13	7.39035e-12	18.9924	cg15021238
-0.110874	0.264123	-4.06105	8.72381e-05	0.000220944	0.730373	cg08834436
-0.200745	0.440195	-6.81447	3.97316e-10	2.70822e-09	12.6181	cg26581729
-0.0521585	0.673573	-1.71806	0.0883515	0.119469	-5.53619	cg17886303
-0.209514	0.337012	-8.01013	8.13351e-13	9.82484e-12	18.6803	cg11218176
0.0105969	0.44425	0.390541	0.696825	0.741295	-6.9179	cg10891482
0.0497133	0.589148	1.2747	0.204865	0.253856	-6.18717	cg19641284
0.0974521	0.593839	3.58259	0.000491702	0.0010743	-0.898427	cg00763594
0.123017	0.710017	4.66583	8.02048e-06	2.45654e-05	3.00567	cg01329789
-0.114768	0.390177	-3.76898	0.000255134	0.000591464	-0.282933	cg10209089
-0.0522025	0.395139	-1.89779	0.0601144	0.0844507	-5.21993	cg01630691
-0.185211	0.552787	-6.58891	1.22334e-09	7.5868e-09	11.52	cg10313633
-0.0391176	0.540133	-1.09145	0.277252	0.332077	-6.40144	cg23633547
0.0899966	0.571783	2.21377	0.0287251	0.0432677	-4.59266	cg03506656
0.162052	0.475999	3.83498	0.000201151	0.000475204	-0.0591111	cg00772991
0.154137	0.766892	5.97377	2.40159e-08	1.16399e-07	8.62	cg25164589
0.0477472	0.55691	1.10265	0.272375	0.326856	-6.38928	cg18625538
-0.0339387	0.312761	-0.803181	0.42345	0.482398	-6.67243	cg12211867
-0.166071	0.726729	-4.54036	1.33944e-05	3.94333e-05	2.51474	cg11669124
-0.117796	0.73662	-3.20224	0.00174395	0.00341349	-2.07509	cg07435966
0.120916	0.761573	4.68437	7.42562e-06	2.28692e-05	3.07945	cg17501395
-0.0421792	0.703595	-1.29674	0.197196	0.245367	-6.15922	cg12684958
-0.0958541	0.734903	-2.53242	0.0126122	0.0205423	-3.87063	cg22831264
0.29566	0.355991	9.14464	1.79827e-15	4.459e-14	24.6854	cg27639942
0.250582	0.655179	7.11618	8.62198e-11	6.69089e-10	14.1116	cg13273340
0.0956639	0.725788	4.17528	5.64404e-05	0.000148216	1.14331	cg16236146
0.270959	0.502974	8.24837	2.29472e-13	3.16815e-12	19.9221	cg14223654
0.122448	0.768278	5.15531	1.00116e-06	3.60971e-06	5.00659	cg11576424
-0.0640996	0.750807	-2.11581	0.0364177	0.053647	-4.79671	cg21045164
0.194404	0.347928	4.8513	3.70425e-06	1.20558e-05	3.74712	cg25555059
-0.137712	0.280014	-5.24071	6.89261e-07	2.55794e-06	5.36707	cg10883038
0.0826881	0.847748	4.14389	6.36469e-05	0.00016545	1.0292	cg27410165
-0.0151058	0.594015	-0.360041	0.719446	0.761521	-6.92933	cg18741044
-0.0296297	0.528481	-0.862619	0.390059	0.448906	-6.62321	cg24135793
0.0927456	0.621021	2.77857	0.00633436	0.0110062	-3.25346	cg19043800
0.171864	0.664203	5.15911	9.87237e-07	3.56364e-06	5.02039	cg26186954
0.14759	0.592258	4.84991	3.72617e-06	1.2122e-05	3.74145	cg26550214
-0.18442	0.208154	-8.75669	1.46465e-14	2.76863e-13	22.6237	cg04118119
0.115971	0.703345	4.28554	3.68888e-05	0.000100301	1.54795	cg24680129
-0.138135	0.403563	-4.45646	1.87752e-05	5.39143e-05	2.19198	cg06816668
-0.103356	0.721917	-2.79083	0.00611359	0.0106592	-3.2214	cg19270265
0.286554	0.5002	8.82845	1.00629e-14	1.99416e-13	22.993	cg25382128
-0.00508121	0.54449	-0.153415	0.878328	0.899109	-6.98234	cg25922969
-0.148186	0.233009	-5.77952	5.97377e-08	2.68855e-07	7.73486	cg02434428
-0.214872	0.684167	-5.88238	3.70429e-08	1.73239e-07	8.19913	cg13730392
0.0514642	0.577132	1.33739	0.183611	0.230286	-6.10644	cg16597391
0.130498	0.771325	4.87124	3.40511e-06	1.11603e-05	3.82804	cg09461420
0.169519	0.66594	4.9891	2.06154e-06	7.02267e-06	4.31079	cg16908633
0.0379504	0.747642	1.29118	0.199111	0.247461	-6.16631	cg03197939
0.00309836	0.591405	0.101055	0.919674	0.933328	-6.989	cg20893532
0.0320393	0.354509	1.09	0.277887	0.332753	-6.40301	cg23067317
0.0946175	0.808751	3.23329	0.00157867	0.00311773	-1.98317	cg24126967
0.0934278	0.117185	2.11207	0.0367439	0.0540737	-4.80434	cg19357499
0.116833	0.539097	3.41605	0.000866503	0.00180382	-1.42702	cg11080549
-0.0376463	0.476496	-1.22164	0.224227	0.275078	-6.25254	cg14437996
-0.0853752	0.730174	-2.27341	0.0247703	0.037831	-4.46424	cg17945766
-0.0200585	0.663945	-0.625981	0.53251	0.588262	-6.79851	cg22979807
-0.028974	0.509165	-0.812851	0.417905	0.47688	-6.66466	cg03168497
-0.0811149	0.238939	-2.73322	0.00721596	0.0123718	-3.37099	cg06135689
-0.0400638	0.616507	-0.935294	0.351506	0.409535	-6.55832	cg06667732
0.0514302	0.286801	1.35624	0.177556	0.223407	-6.08144	cg16530177
0.159947	0.415354	4.76974	5.21593e-06	1.65188e-05	3.41843	cg03402369
-0.0261405	0.756236	-0.845477	0.399519	0.45845	-6.63777	cg21324010
0.021023	0.452822	0.56205	0.575125	0.62904	-6.83637	cg18421710
0.0382706	0.275527	0.852409	0.395677	0.454601	-6.63192	cg05574272
0.112669	0.766851	3.62945	0.000417833	0.000927144	-0.746029	cg05095252
-0.132041	0.327607	-4.08187	8.06486e-05	0.000205689	0.80481	cg22889448
-0.120145	0.169918	-4.72809	6.19248e-06	1.93522e-05	3.25352	cg23757738
-0.0541329	0.656973	-1.33588	0.184104	0.230838	-6.10844	cg07285764
0.262595	0.592303	9.43239	3.72065e-16	1.16047e-14	26.2344	cg21245652
0.0455178	0.396158	1.5684	0.119408	0.156749	-5.77668	cg08357850
-0.155052	0.621608	-4.71954	6.42739e-06	2.00249e-05	3.21804	cg20826345
0.137776	0.721542	4.21392	4.87057e-05	0.000129502	1.28358	cg26507353
-0.00512043	0.623957	-0.123697	0.901761	0.918363	-6.98646	cg05155520
0.126357	0.67327	4.02905	9.83824e-05	0.000246698	0.616499	cg00335219
-0.0584785	0.316496	-1.76118	0.0807424	0.110147	-5.46304	cg18395231
-0.0687595	0.688506	-2.08079	0.0395698	0.0577926	-4.86758	cg01581763
-0.085744	0.715898	-2.53292	0.012595	0.020518	-3.86942	cg27349276
-0.0779739	0.663187	-2.17854	0.0313107	0.0467594	-4.66702	cg13355032
0.0804948	0.666401	2.64123	0.00935433	0.0156628	-3.60408	cg15990090
-0.157305	0.703013	-4.32417	3.17141e-05	8.73297e-05	1.69191	cg04915173
0.0625931	0.405103	1.8345	0.0690441	0.0956622	-5.33469	cg23499955
-0.0281489	0.635783	-0.871676	0.385117	0.443919	-6.61541	cg24087736
-0.0946993	0.660369	-2.75867	0.0067084	0.0115897	-3.30524	cg06640662
-0.0876577	0.554319	-2.50538	0.0135655	0.0219509	-3.93532	cg22462235
0.126263	0.697855	3.80221	0.000226436	0.000530001	-0.170638	cg22215815
-0.102817	0.597438	-2.65332	0.00904407	0.0151879	-3.57387	cg00869668
0.207962	0.220873	5.37061	3.87345e-07	1.50271e-06	5.92404	cg11379081
-0.0269363	0.556469	-0.768191	0.443875	0.50266	-6.69978	cg15065340
-0.190809	0.224569	-8.94798	5.17746e-15	1.11296e-13	23.6455	cg17827767
-0.109098	0.703292	-3.05083	0.00280673	0.00525587	-2.51267	cg04275847
0.0286149	0.699013	0.897358	0.371316	0.429874	-6.59284	cg25008182
0.091024	0.770364	3.45441	0.000761626	0.00160245	-1.30697	cg00555816
-0.0957487	0.71203	-2.61105	0.0101719	0.0168925	-3.67902	cg18451035
-0.0939814	0.631859	-3.09701	0.0024318	0.00461283	-2.38114	cg17686973
-0.0861983	0.677921	-2.97589	0.00353063	0.0064755	-2.72256	cg11572509
-0.0359893	0.662649	-1.0954	0.275525	0.330251	-6.39716	cg02650767
-0.131586	0.294592	-4.5303	1.3951e-05	4.09432e-05	2.4758	cg12738765
0.00908914	0.418404	0.273375	0.785033	0.818857	-6.95675	cg10342722
-0.123402	0.431448	-4.2736	3.86465e-05	0.000104678	1.50364	cg27390009
0.142729	0.571751	4.77339	5.13685e-06	1.62861e-05	3.43309	cg19984681
0.0971417	0.437326	2.7567	0.00674641	0.0116465	-3.31034	cg27065217
0.0918369	0.745392	2.7402	0.00707332	0.0121533	-3.353	cg24776142
0.0114716	0.663773	0.373053	0.709764	0.752928	-6.92457	cg14948804
-0.120124	0.622361	-3.88251	0.000169203	0.000405732	0.10397	cg22736624
0.0825722	0.790035	2.754	0.00679894	0.0117276	-3.31734	cg27291468
-0.0447616	0.765854	-1.22979	0.221168	0.271783	-6.24267	cg13130588
-0.0784669	0.698974	-2.08599	0.0390877	0.0571624	-4.85713	cg14552441
0.0739088	0.745332	2.69372	0.008073	0.01369	-3.47195	cg11704631
0.0354331	0.76178	1.38298	0.169221	0.214022	-6.04538	cg01311470
-0.211107	0.426903	-6.64013	9.48972e-10	6.02425e-09	11.7679	cg03611029
0.262159	0.630452	7.66748	4.97368e-12	5.02222e-11	16.9049	cg21542078
0.00208044	0.710956	0.0632699	0.949656	0.958733	-6.99211	cg18537222
-0.092429	0.61989	-2.62773	0.00971246	0.0162036	-3.6377	cg21217221
0.112403	0.792366	4.081	8.09153e-05	0.000206279	0.80168	cg17762073
-0.0871926	0.246432	-3.23516	0.00156915	0.00310079	-1.97758	cg07721625
0.104206	0.751513	3.99794	0.000110456	0.000274277	0.506855	cg17744883
0.137147	0.603619	4.33475	3.04229e-05	8.40427e-05	1.73151	cg25404088
0.117374	0.738488	3.82391	0.000209373	0.000493195	-0.0968563	cg09577511
0.103433	0.52807	2.71883	0.00751804	0.0128424	-3.40791	cg00116315
0.164008	0.635695	4.55885	1.24275e-05	3.68128e-05	2.58641	cg01694400
0.0985088	0.670495	3.82386	0.000209286	0.000493013	-0.0965745	cg19453136
0.0817364	0.67225	3.0715	0.0026326	0.00496006	-2.45397	cg20247326
0.212915	0.510282	5.92295	3.06087e-08	1.45383e-07	8.38449	cg16635128
0.0794929	0.674582	2.42892	0.0166189	0.0263573	-4.1148	cg23256150
0.18688	0.717038	6.30645	4.88697e-09	2.70093e-08	10.1696	cg26099834
-0.173678	0.439965	-4.85423	3.65887e-06	1.19195e-05	3.75897	cg09965419
-0.0858657	0.678864	-2.57913	0.0111059	0.0182947	-3.75743	cg27268120
-0.132825	0.722739	-3.65809	0.000377993	0.000846272	-0.652111	cg18745035
0.232564	0.50755	5.99996	2.12705e-08	1.04244e-07	8.73824	cg12320039
0.138321	0.701648	5.31927	4.86347e-07	1.85302e-06	5.70386	cg18188653
-0.00676967	0.682452	-0.216451	0.829002	0.85697	-6.97069	cg02544031
-0.0998349	0.29771	-3.64931	0.000389807	0.000870426	-0.680963	cg22809176
0.128858	0.50773	3.64843	0.000391017	0.000872835	-0.68387	cg06143897
0.177057	0.718755	5.66797	1.00401e-07	4.32289e-07	7.23142	cg02793828
0.050626	0.763939	1.85099	0.0666178	0.0926564	-5.30515	cg06419180
-0.00653188	0.668202	-0.212809	0.831836	0.859255	-6.97147	cg14046074
-0.102077	0.605945	-2.92138	0.00416121	0.00751653	-2.87239	cg17436656
0.205724	0.350951	5.16254	9.72528e-07	3.51361e-06	5.03488	cg23339454
-0.0971347	0.37261	-2.92754	0.00408502	0.00739171	-2.85556	cg04103514
-0.0114893	0.384419	-0.359398	0.719926	0.761947	-6.92956	cg13170807
-0.13514	0.46394	-5.05974	1.5205e-06	5.30999e-06	4.60397	cg25226555
-0.0915995	0.746747	-2.95194	0.00379592	0.0069164	-2.78867	cg25193782
-0.020355	0.555995	-0.668383	0.505166	0.562364	-6.77116	cg02992617
0.315531	0.206179	9.39768	4.5012e-16	1.36445e-14	26.0471	cg15902957
0.183141	0.517558	4.62421	9.52036e-06	2.87843e-05	2.84149	cg02591356
-0.0295803	0.529135	-0.78586	0.433491	0.49232	-6.68612	cg05283716
-0.0556798	0.687733	-1.40671	0.162086	0.205988	-6.01281	cg08094135
-0.0437117	0.345687	-1.31428	0.191245	0.238753	-6.13664	cg23842109
-0.0739828	0.716314	-2.05954	0.0415944	0.0604566	-4.91004	cg19679302
-0.201475	0.422978	-6.29813	5.08824e-09	2.80202e-08	10.1303	cg17033391
0.00908078	0.205945	0.28494	0.776179	0.811132	-6.95353	cg04011247
0.129272	0.189113	3.08302	0.00254016	0.00480066	-2.42116	cg04115544
-0.0385046	0.414865	-1.16757	0.245282	0.297752	-6.31637	cg14401749
0.0234269	0.634558	0.646972	0.518879	0.575383	-6.78519	cg21168902
-0.137337	0.256261	-5.35286	4.18411e-07	1.61195e-06	5.84922	cg13211181
0.298068	0.19338	8.58142	3.83282e-14	6.45315e-13	21.6793	cg25755575
-0.100255	0.654651	-2.77819	0.00634142	0.0110177	-3.25446	cg21146957
0.150236	0.759359	5.26617	6.16453e-07	2.3056e-06	5.47498	cg13615963
-0.199229	0.261757	-7.971	9.94197e-13	1.17671e-11	18.483	cg04404543
-0.00192018	0.659448	-0.0614	0.951142	0.959931	-6.99222	cg04938830
-0.194061	0.344418	-8.48266	6.445e-14	1.02213e-12	21.1683	cg18543428
0.0719217	0.733953	2.18609	0.03074	0.0459852	-4.65117	cg10902396
0.0193203	0.679997	0.576263	0.565511	0.619864	-6.8283	cg13973985
0.0387928	0.772002	1.35991	0.176394	0.222096	-6.07652	cg24463290
0.185862	0.722499	7.65975	5.13104e-12	5.16091e-11	16.8739	cg05276155
-0.122122	0.718417	-3.45959	0.000748554	0.00157706	-1.2908	cg12632569
0.0645103	0.607915	1.77406	0.0785767	0.107494	-5.44085	cg19474725
0.0254919	0.764835	1.06508	0.288963	0.344498	-6.4296	cg04387984
0.117244	0.721135	3.87081	0.000176581	0.000421912	0.0637106	cg16113793
0.0434331	0.687517	1.51094	0.133419	0.173044	-5.86342	cg19190762
0.226033	0.692643	7.56277	8.59753e-12	8.23583e-11	16.3686	cg26250086
-0.0756254	0.572999	-1.83644	0.0687555	0.0953049	-5.33123	cg14283978
-0.0993846	0.706524	-3.00935	0.00318836	0.00590034	-2.62938	cg18326719
0.130169	0.375134	3.47995	0.000698747	0.0014815	-1.22662	cg25497399
0.193528	0.66575	6.7396	5.78121e-10	3.82677e-09	12.2517	cg03287519
-0.206574	0.242195	-8.17398	3.37635e-13	4.4764e-12	19.5426	cg19656689
-0.232505	0.383021	-8.95525	5.0115e-15	1.08198e-13	23.6778	cg17710804
0.0215827	0.709294	0.833052	0.40646	0.465422	-6.64813	cg18081456
-0.106943	0.71037	-3.05466	0.00277368	0.00519988	-2.50182	cg15720017
0.105798	0.57013	2.75539	0.00677194	0.0116857	-3.31375	cg06209491
-0.180935	0.3346	-5.42735	3.00284e-07	1.18891e-06	6.17028	cg25048564
0.0646808	0.686337	2.59333	0.0106786	0.0176539	-3.72252	cg25172185
0.126971	0.561477	3.48748	0.000681133	0.0014479	-1.20282	cg03649288
-0.177375	0.235554	-6.32471	4.47204e-09	2.49132e-08	10.2561	cg02215357
-0.0316425	0.669442	-1.04716	0.297119	0.353067	-6.44835	cg09235702
-0.00228022	0.709124	-0.0743992	0.940816	0.951173	-6.99134	cg23719342
-0.0480987	0.471995	-1.57166	0.118649	0.155879	-5.77166	cg21919809
0.000378465	0.184358	0.0127833	0.989822	0.991672	-6.99403	cg03233876
0.0615425	0.536652	1.98447	0.0494738	0.0707286	-5.05682	cg16411857
0.219152	0.689167	6.53406	1.60414e-09	9.72586e-09	11.2556	cg19070138
-0.0301439	0.637395	-0.75855	0.449602	0.508296	-6.70711	cg12384004
0.0109517	0.517491	0.292462	0.770436	0.806133	-6.95136	cg18522655
-0.167731	0.200824	-7.5049	1.15207e-11	1.07313e-10	16.0814	cg00690609
0.00633694	0.666562	0.228594	0.819571	0.848912	-6.96799	cg03670736
-0.0975371	0.646667	-2.62005	0.00992147	0.0165165	-3.65674	cg18234533
0.262079	0.244364	7.32545	2.9451e-11	2.5134e-10	15.1628	cg13143529
0.0169468	0.420121	0.502291	0.616379	0.667521	-6.8681	cg02498311
-0.0775464	0.74073	-2.11995	0.0360601	0.0531597	-4.78827	cg09711279
0.251606	0.282207	7.29015	3.53284e-11	2.96851e-10	14.9847	cg00551679
0.216589	0.573765	6.13399	1.12282e-08	5.78133e-08	9.35968	cg05785805
-0.22627	0.447958	-6.67548	7.96005e-10	5.1377e-09	11.9395	cg00513208
0.137183	0.6667	3.93293	0.00014062	0.000342331	0.278665	cg10469791
0.0750314	0.373673	1.89212	0.0608724	0.0854055	-5.23036	cg10580056
0.0365423	0.736417	1.22968	0.221211	0.271822	-6.24281	cg00147248
0.231928	0.61772	6.94518	2.05611e-10	1.48272e-09	13.2618	cg10976311
-0.118984	0.327845	-4.71372	6.57163e-06	2.04409e-05	3.1965	cg25215890
0.0420557	0.602604	1.15311	0.251147	0.304074	-6.33296	cg08679951
-0.0923052	0.733474	-2.53679	0.0124638	0.0203254	-3.86012	cg12732734
0.125094	0.379705	2.97898	0.00349765	0.00641965	-2.71399	cg12189137
-0.119332	0.674741	-3.40433	0.000901091	0.00186986	-1.46342	cg11553919
0.249451	0.440524	6.80045	4.26284e-10	2.89098e-09	12.5493	cg06572093
-0.150431	0.447592	-4.85011	3.72301e-06	1.21133e-05	3.74227	cg22931642
0.0162997	0.532565	0.537651	0.591809	0.644891	-6.84975	cg07525886
-0.0296037	0.673698	-0.94608	0.345999	0.403926	-6.54825	cg07194984
-0.0986179	0.700158	-2.91435	0.00424963	0.00766088	-2.89153	cg12286861
0.172803	0.619222	4.39006	2.44565e-05	6.8816e-05	1.93965	cg12390895
-0.125607	0.650693	-3.74703	0.000275956	0.000635311	-0.356709	cg25396637
-0.154504	0.313379	-5.8662	3.99187e-08	1.85752e-07	8.12641	cg00497956
-0.0537503	0.686974	-1.74658	0.0832568	0.113242	-5.48801	cg09414638
-0.0532959	0.422519	-1.71596	0.0887365	0.119934	-5.53971	cg03653855
0.141981	0.707538	5.07889	1.39987e-06	4.91695e-06	4.68365	cg16266669
0.191489	0.463676	5.06328	1.49775e-06	5.23498e-06	4.61852	cg04075986
0.0931874	0.554668	2.66141	0.00884136	0.0148764	-3.55355	cg13104775
0.171668	0.695487	6.72852	6.07881e-10	4.00931e-09	12.2024	cg04901835
0.065461	0.778914	2.21291	0.0287861	0.043352	-4.59449	cg24631845
0.00720546	0.289523	0.186254	0.852558	0.877098	-6.97677	cg18383813
-0.0407622	0.691004	-0.912883	0.363125	0.421435	-6.57889	cg27084712
-0.138326	0.697662	-3.98432	0.000116257	0.00028751	0.458508	cg04425788
-0.0784539	0.193791	-2.35878	0.0199425	0.0310851	-4.27502	cg26330518
0.0211886	0.684487	0.948476	0.34478	0.402669	-6.546	cg00332067
-0.0673123	0.481968	-1.90768	0.0588099	0.0828034	-5.20166	cg00408567
0.140004	0.777542	5.19507	8.43308e-07	3.08031e-06	5.17244	cg04656451
0.10399	0.734938	3.59213	0.000475731	0.00104327	-0.867534	cg14143580
-0.229321	0.249134	-8.43262	8.54375e-14	1.31584e-12	20.8921	cg16578742
0.132448	0.645979	4.55787	1.24769e-05	3.69471e-05	2.58261	cg22642477
0.101922	0.4	3.16434	0.00196758	0.00380718	-2.18631	cg14677048
-0.135045	0.49009	-4.90302	2.97634e-06	9.8543e-06	3.95744	cg13613439
0.0139667	0.608453	0.446482	0.65605	0.704034	-6.89452	cg24576260
0.206295	0.565821	7.23393	4.71746e-11	3.86088e-10	14.7016	cg22603569
-0.0384101	0.21153	-0.908385	0.365487	0.423897	-6.58295	cg03743205
0.237767	0.382547	6.76409	5.1147e-10	3.41959e-09	12.3714	cg25675772
-0.16896	0.205982	-7.12573	8.15009e-11	6.35602e-10	14.1662	cg22165175
-0.169949	0.323346	-6.81714	3.89466e-10	2.65965e-09	12.6371	cg08980461
-0.106132	0.617712	-3.70914	0.000315738	0.000718326	-0.48324	cg06042156
0.0112116	0.701219	0.474765	0.635811	0.6854	-6.88152	cg09103423
-0.105319	0.756869	-2.76307	0.00662403	0.0114587	-3.29382	cg15870379
-0.0259537	0.591577	-0.694088	0.488962	0.546761	-6.75372	cg14044388
0.159454	0.733841	6.15608	1.00737e-08	5.23744e-08	9.46506	cg12942606
0.0442178	0.43159	1.07424	0.284861	0.340164	-6.4199	cg08602188
0.0698509	0.755911	2.24364	0.0266802	0.0404663	-4.52873	cg09705759
-0.0245288	0.494814	-0.693424	0.489377	0.547164	-6.75418	cg04510398
-0.110049	0.713668	-3.13218	0.00217797	0.00417494	-2.27982	cg14971439
0.215254	0.681453	8.01593	7.91756e-13	9.59198e-12	18.7069	cg26955996
-0.235642	0.591657	-7.80142	2.46125e-12	2.66357e-11	17.5946	cg18219418
-0.0959325	0.632465	-2.65684	0.00895543	0.01505	-3.56504	cg20084434
0.0651651	0.71038	2.5218	0.0129772	0.0210774	-3.89603	cg16383291
0.213418	0.3937	6.55735	1.42997e-09	8.75546e-09	11.3678	cg23486853
0.18037	0.652367	6.57636	1.30172e-09	8.03023e-09	11.4594	cg06870470
0.0410913	0.703287	1.65812	0.0998868	0.133394	-5.63502	cg00996764
-0.0569625	0.715976	-1.55183	0.123324	0.161286	-5.80202	cg17807683
0.117381	0.668319	4.25533	4.14918e-05	0.000111768	1.43604	cg02371397
-0.0351884	0.525141	-0.949023	0.344507	0.402402	-6.54548	cg07815287
-0.0185787	0.602748	-0.573135	0.567621	0.62186	-6.8301	cg26580045
-0.0900958	0.677716	-2.44272	0.0160264	0.0255044	-4.08278	cg13037952
0.152056	0.608901	4.55652	1.25455e-05	3.7133e-05	2.57737	cg21323720
0.0367438	0.267843	0.950287	0.343867	0.401725	-6.54429	cg23409168
0.0293172	0.682651	0.960668	0.338641	0.396377	-6.53445	cg02697654
0.23532	0.237795	6.0397	1.76127e-08	8.7454e-08	8.92173	cg02125910
-0.117415	0.699751	-3.19678	0.00177469	0.00346797	-2.09121	cg00864083
-0.0273456	0.770515	-0.924309	0.357171	0.415307	-6.56846	cg27256629
-0.117852	0.684782	-3.54367	0.000562263	0.00121458	-1.02379	cg05355346
-0.160376	0.281181	-4.89612	3.06469e-06	1.01231e-05	3.92931	cg11225751
-0.0739975	0.535912	-3.10629	0.00236121	0.00449371	-2.3542	cg08116998
-0.0548513	0.517741	-1.94412	0.0542098	0.0768733	-5.1336	cg26969197
0.194241	0.50264	4.72729	6.22388e-06	1.94459e-05	3.2489	cg22081832
-0.152115	0.228145	-6.03411	1.80079e-08	8.92467e-08	8.89977	cg06952660
0.0355227	0.760676	1.35165	0.179016	0.225047	-6.08756	cg09811599
0.158959	0.722987	6.70971	6.66997e-10	4.36727e-09	12.1117	cg18346412
0.214485	0.354784	5.5104	2.06333e-07	8.38418e-07	6.53346	cg22642909
0.0128483	0.651791	0.527312	0.598944	0.65162	-6.85525	cg00305947
-0.174582	0.236014	-6.91493	2.37966e-10	1.69606e-09	13.1185	cg00664406
0.106173	0.65681	3.31904	0.00119484	0.00241934	-1.72539	cg17329057
-0.0697659	0.234287	-2.30399	0.0229346	0.0352755	-4.3972	cg10783371
0.200023	0.532827	6.03659	1.78751e-08	8.86464e-08	8.90734	cg02919122
-0.170431	0.4736	-5.95075	2.68467e-08	1.28947e-07	8.51193	cg16600012
0.177059	0.532935	6.3042	4.94045e-09	2.7279e-08	10.159	cg09938406
-0.105417	0.712428	-2.90391	0.00438414	0.00788033	-2.91988	cg09288320
0.0166138	0.654019	0.535399	0.59336	0.646347	-6.85096	cg06771106
0.115811	0.71953	4.06888	8.47025e-05	0.000215077	0.758324	cg13797231
0.0874006	0.585391	2.44754	0.0158238	0.0252147	-4.07155	cg22855933
0.107465	0.784652	4.03105	9.76351e-05	0.000244956	0.623696	cg27237541
0.219452	0.530975	8.27172	2.02083e-13	2.82939e-12	20.0468	cg11139102
-0.0131593	0.484282	-0.428839	0.668805	0.715895	-6.90223	cg01242772
0.0940168	0.293807	2.62433	0.00980451	0.0163426	-3.64614	cg26046204
-0.153478	0.729964	-4.52184	1.4436e-05	4.22666e-05	2.44312	cg03110310
0.237517	0.659509	7.66747	4.97391e-12	5.02222e-11	16.9049	cg26697583
0.0961048	0.742739	3.27536	0.00137788	0.00275404	-1.8574	cg19101566
0.153853	0.203659	4.13626	6.56067e-05	0.00017013	1.00062	cg10804656
0.0765841	0.423112	1.96417	0.0518108	0.0737877	-5.09563	cg25078137
0.162762	0.645437	6.17328	9.28697e-09	4.85822e-08	9.54431	cg06806969
0.223103	0.677052	6.92538	2.27259e-10	1.62524e-09	13.1639	cg26022064
0.120258	0.296321	3.43489	0.000813472	0.00170232	-1.36825	cg15169374
0.0618862	0.595669	1.88929	0.061254	0.0858827	-5.23555	cg18150280
0.108313	0.706022	3.87263	0.000175417	0.000419374	0.0699474	cg15507901
0.184114	0.431121	4.68041	7.55647e-06	2.32383e-05	3.06286	cg12831863
0.0731173	0.652903	2.57735	0.0111602	0.0183753	-3.76178	cg10309886
0.0462231	0.841549	1.68522	0.094531	0.127006	-5.59075	cg12712184
-0.142735	0.173812	-6.24684	6.4906e-09	3.49986e-08	9.89283	cg07967308
-0.0238653	0.642447	-0.784844	0.434084	0.492927	-6.68692	cg06618490
0.0631413	0.764109	2.16148	0.0326338	0.0485503	-4.70263	cg22856771
-0.0995298	0.655368	-2.67281	0.00856311	0.014447	-3.52487	cg00481259
-0.00802545	0.375287	-0.209832	0.834153	0.861254	-6.9721	cg20459687
0.24348	0.527605	8.01739	7.85625e-13	9.52585e-12	18.7145	cg06257798
0.11395	0.635521	3.25575	0.00146828	0.00291827	-1.91617	cg01411652
0.0930701	0.500437	2.70426	0.00783557	0.0133293	-3.44512	cg00691874
-0.198318	0.653855	-5.61689	1.26961e-07	5.36307e-07	7.0039	cg14014033
0.0386976	0.752153	1.33307	0.185022	0.231842	-6.11213	cg15250073
-0.182036	0.685243	-5.66275	1.02845e-07	4.42044e-07	7.2081	cg14972792
-0.0635577	0.570287	-2.15762	0.03294	0.0489647	-4.71066	cg09632876
0.0387469	0.624225	1.12825	0.261455	0.315254	-6.36102	cg25080501
0.024871	0.320774	0.74621	0.456993	0.515611	-6.71635	cg24572137
0.0279419	0.666862	0.960623	0.338663	0.396394	-6.53449	cg23768860
-0.134723	0.686739	-4.19911	5.15673e-05	0.000136503	1.22931	cg24215635
0.0561926	0.555247	1.69857	0.0919794	0.123898	-5.5687	cg25823926
0.029082	0.698944	0.887838	0.376395	0.435084	-6.60128	cg25080229
0.0429995	0.664832	1.48843	0.139246	0.17988	-5.89655	cg11933267
-0.178021	0.302546	-8.49299	6.09588e-14	9.73457e-13	21.223	cg20829211
0.0415497	0.718112	1.30128	0.195644	0.243633	-6.1534	cg23532927
-0.105757	0.36911	-3.5786	0.000498539	0.00108785	-0.911344	cg11659475
0.0192647	0.713435	0.65911	0.511081	0.568044	-6.77729	cg22494876
0.0626875	0.785766	2.39704	0.018062	0.0284205	-4.18812	cg25053164
0.123248	0.733028	4.44377	1.97517e-05	5.65023e-05	2.14356	cg19453938
-0.151124	0.142475	-6.90347	2.52127e-10	1.78851e-09	13.062	cg04528060
-0.0410089	0.254691	-0.930857	0.353787	0.411898	-6.56243	cg03918304
0.0748572	0.72496	2.63137	0.00961485	0.0160555	-3.62867	cg01425762
0.107751	0.613838	3.15191	0.00204657	0.00394619	-2.22256	cg26362197
-0.167296	0.181135	-7.55031	9.09305e-12	8.66947e-11	16.3132	cg18784435
0.144775	0.489093	4.52307	1.43644e-05	4.20719e-05	2.44787	cg26806924
0.108957	0.808635	4.23056	4.56338e-05	0.000121999	1.34539	cg16099687
-0.188896	0.373253	-5.92474	3.03514e-08	1.44286e-07	8.39269	cg14545963
0.163177	0.559867	4.92798	2.67675e-06	8.93338e-06	4.05948	cg10851413
-0.135956	0.692852	-3.60332	0.000457624	0.0010071	-0.831214	cg05977276
-0.176683	0.699292	-4.53059	1.39344e-05	4.0897e-05	2.47694	cg20591745
0.0980696	0.749889	3.79617	0.000231279	0.000540407	-0.190668	cg27417606
0.183726	0.212669	5.37179	3.85302e-07	1.49555e-06	5.92915	cg04241582
0.205503	0.599613	6.70888	6.73934e-10	4.41007e-09	12.102	cg03461784
-0.0538977	0.718729	-1.43524	0.153806	0.196673	-5.97294	cg06255943
0.212935	0.608055	7.04327	1.25018e-10	9.38923e-10	13.7482	cg26508444
-0.0273362	0.577657	-1.04881	0.296362	0.352269	-6.44664	cg18114053
0.0470354	0.57122	1.55416	0.122766	0.160649	-5.79846	cg20943372
-0.121998	0.72756	-3.31524	0.00120979	0.00244671	-1.73691	cg00267323
-0.0250178	0.740184	-0.819519	0.414107	0.473042	-6.65925	cg03926958
-0.00860624	0.248867	-0.304861	0.760997	0.797957	-6.94766	cg26614264
0.0848585	0.597724	2.70632	0.00779008	0.0132598	-3.43988	cg19486271
0.0341533	0.75197	1.11049	0.268999	0.323277	-6.38069	cg02134976
0.0192642	0.238787	0.486248	0.627674	0.677999	-6.87601	cg09492887
0.100638	0.740513	3.4861	0.000684336	0.00145408	-1.20719	cg11726250
-0.140233	0.736901	-3.90009	0.00015866	0.000382502	0.164687	cg07353255
-0.025845	0.753706	-0.777103	0.438619	0.497471	-6.69293	cg00570580
0.0928984	0.744329	3.53626	0.000576599	0.00124301	-1.04736	cg24049880
-0.0286636	0.48704	-0.827865	0.409382	0.468351	-6.65241	cg15439294
0.0552899	0.477171	1.37895	0.170463	0.215439	-6.05086	cg16799831
0.126119	0.628098	3.69521	0.000331693	0.000751333	-0.529523	cg07357827
-0.144102	0.290215	-4.9416	2.52581e-06	8.47009e-06	4.11532	cg02308079
0.118634	0.584037	3.63901	0.000404112	0.000899434	-0.714743	cg18204158
-0.213166	0.250983	-9.61003	1.37719e-16	4.93657e-15	27.211	cg24670552
-0.105919	0.641382	-3.08564	0.00251956	0.00476479	-2.41368	cg21012057
-0.168631	0.232479	-6.43747	2.57437e-09	1.5033e-08	10.7942	cg06606949
-0.0748249	0.679099	-2.61763	0.0099882	0.0166175	-3.66274	cg13753868
0.161626	0.704036	5.19138	8.57089e-07	3.12661e-06	5.1568	cg21649442
0.0887004	0.712845	2.74469	0.0069831	0.0120147	-3.34143	cg24999105
0.162766	0.364086	4.35497	2.80954e-05	7.81287e-05	1.80737	cg21973667
0.110532	0.763284	4.23122	4.55338e-05	0.000121767	1.34753	cg04177251
0.175071	0.678789	5.28559	5.65642e-07	2.13115e-06	5.55807	cg13608166
-0.154621	0.435213	-5.12556	1.14292e-06	4.07767e-06	4.87916	cg16678099
0.0403654	0.660138	0.928045	0.355238	0.413398	-6.56503	cg07594247
-0.0959395	0.733556	-2.61556	0.0100458	0.016705	-3.66788	cg15152824
0.195551	0.532476	6.26979	5.83742e-09	3.17666e-08	9.99653	cg22795471
0.198823	0.391838	5.35858	4.08742e-07	1.57838e-06	5.87205	cg13598256
0.0992419	0.825535	4.05393	8.95044e-05	0.000226159	0.705878	cg06418867
-0.018545	0.712249	-0.553005	0.581284	0.634859	-6.8414	cg02255732
-0.124165	0.676537	-3.51101	0.000628731	0.00134524	-1.12813	cg03649143
-0.0791347	0.196307	-2.87416	0.00478938	0.00854493	-3.00023	cg17297071
0.100447	0.218012	2.32584	0.021697	0.033539	-4.34879	cg19279342
0.0786183	0.798335	3.02225	0.00306429	0.00569048	-2.59313	cg22164298
-0.127855	0.559759	-4.13695	6.54342e-05	0.000169745	1.00312	cg06952297
0.252497	0.614806	9.14587	1.78616e-15	4.43647e-14	24.6921	cg03082779
0.0189499	0.626456	0.58805	0.557598	0.612382	-6.82146	cg03575765
-0.0310932	0.724297	-0.911322	0.363944	0.422325	-6.5803	cg15839913
0.103731	0.705065	3.77068	0.000253588	0.000588128	-0.277218	cg12431087
0.0997756	0.775018	3.46549	0.000733802	0.0015487	-1.27225	cg06823034
-0.0803377	0.657863	-2.49219	0.0140533	0.0226604	-3.96663	cg07911353
-0.0484918	0.478316	-1.41113	0.160782	0.204503	-6.00669	cg23260026
0.139255	0.771014	5.59209	1.41741e-07	5.9366e-07	6.89684	cg10080732
0.255384	0.327187	6.93403	2.17538e-10	1.56123e-09	13.2067	cg24980367
-0.142864	0.383865	-5.13375	1.10283e-06	3.94613e-06	4.91359	cg04180462
0.0768187	0.416122	2.43087	0.0165341	0.0262366	-4.11029	cg24955895
0.133341	0.745794	4.19141	5.31195e-05	0.000140294	1.20113	cg09973986
0.26819	0.621754	8.37121	1.18831e-13	1.76175e-12	20.5682	cg25067242
-0.122004	0.143042	-5.21868	7.58112e-07	2.79153e-06	5.27494	cg14281646
-0.0509631	0.348668	-1.42251	0.15746	0.200773	-5.99083	cg08863830
-0.0184062	0.707111	-0.624357	0.533572	0.589304	-6.79952	cg17701035
0.0283077	0.253378	0.774332	0.44025	0.499106	-6.69507	cg03495498
-0.0201942	0.56478	-0.570683	0.569276	0.62344	-6.83149	cg13541527
0.187623	0.666298	6.72259	6.29383e-10	4.14094e-09	12.1688	cg00776960
0.192108	0.51511	6.84009	3.49328e-10	2.40894e-09	12.7438	cg05915362
0.0363182	0.600588	1.17191	0.243544	0.295848	-6.31135	cg17139392
-0.150404	0.164651	-6.59268	1.19368e-09	7.41907e-09	11.5436	cg16007772
0.299755	0.259179	9.41388	4.11853e-16	1.26676e-14	26.1345	cg00418282
-0.110585	0.322366	-3.73905	0.000283921	0.000651892	-0.383455	cg09428349
0.128401	0.771508	5.12266	1.15446e-06	4.115e-06	4.86918	cg00808305
-0.184329	0.497456	-6.8179	3.90543e-10	2.66615e-09	12.6349	cg10256477
-0.0664357	0.696819	-1.98174	0.0497832	0.0711238	-5.06207	cg14150186
0.0125371	0.246634	0.392618	0.695295	0.739913	-6.91709	cg06951677
0.123026	0.737683	4.86323	3.51513e-06	1.14909e-05	3.79723	cg02419321
-0.125928	0.661285	-3.62174	0.000429219	0.000950217	-0.771211	cg14661644
-0.109705	0.698103	-2.97884	0.0034991	0.00642195	-2.71437	cg02800334
-0.00516012	0.484321	-0.151062	0.880179	0.900619	-6.9827	cg01612133
-0.174416	0.403428	-7.08854	9.85462e-11	7.55932e-10	13.9804	cg13959207
0.0242173	0.342282	0.572477	0.568065	0.622237	-6.83047	cg18825594
-0.177653	0.352319	-6.79132	4.45207e-10	3.00697e-09	12.5067	cg21169490
0.0313824	0.154945	0.710571	0.478722	0.536934	-6.74219	cg04723401
-0.0616155	0.669776	-2.21013	0.0289829	0.0436246	-4.60038	cg23154834
0.277096	0.267245	7.63774	5.8118e-12	5.7852e-11	16.7523	cg04527868
0.00961621	0.395125	0.227076	0.820749	0.849909	-6.96833	cg20548231
-0.224159	0.250997	-9.6196	1.30647e-16	4.73095e-15	27.2629	cg04890480
0.236201	0.582897	7.00359	1.52941e-10	1.13052e-09	13.5511	cg05279622
0.0768718	0.77428	2.65901	0.00890121	0.0149677	-3.5596	cg03717961
-0.116464	0.469964	-3.9135	0.000151037	0.000365529	0.211168	cg11531339
-0.160768	0.697888	-4.40742	2.28293e-05	6.45799e-05	2.00534	cg10224783
0.0978833	0.642638	2.8192	0.00562928	0.00989236	-3.14675	cg11902863
-0.103504	0.644144	-3.59276	0.000474692	0.00104136	-0.865488	cg23687560
-0.0177786	0.622767	-0.594407	0.553353	0.60838	-6.81771	cg26260995
0.0628993	0.746375	2.03785	0.0437526	0.0632903	-4.95298	cg01833470
0.0993249	0.822976	3.39479	0.00093023	0.00192489	-1.49301	cg03228567
-0.172311	0.54102	-5.25584	6.45261e-07	2.40691e-06	5.43087	cg17822502
-0.209336	0.392153	-7.16093	6.85896e-11	5.43034e-10	14.3354	cg10210448
0.130545	0.62288	4.37753	2.57008e-05	7.20251e-05	1.89231	cg19074748
0.0273221	0.803303	1.06731	0.287959	0.34345	-6.42724	cg16425057
0.114942	0.499625	3.39702	0.000923353	0.0019123	-1.48611	cg05269080
0.0532262	0.780281	1.9342	0.0554308	0.0784645	-5.15225	cg12186771
0.162195	0.594083	4.62438	9.51376e-06	2.87669e-05	2.84216	cg16680547
-0.00214648	0.733232	-0.0727134	0.942155	0.952361	-6.99147	cg04118910
0.0257907	0.679637	0.717018	0.474749	0.532961	-6.73761	cg10123952
-0.0716851	0.196385	-2.83135	0.00543115	0.00957727	-3.11439	cg06755262
0.0475904	0.760431	1.80471	0.0736133	0.101373	-5.38743	cg16650906
-0.046911	0.703579	-1.17627	0.241805	0.294008	-6.30629	cg21013431
0.138044	0.645961	4.80828	4.43912e-06	1.42323e-05	3.57326	cg07781736
-0.0919035	0.579338	-2.99379	0.00334355	0.00616039	-2.67283	cg24210810
0.231743	0.561984	7.98263	9.44732e-13	1.12299e-11	18.5336	cg05229454
0.0642783	0.798182	1.82227	0.0708923	0.0979916	-5.35645	cg12472449
-0.216188	0.538188	-6.58034	1.27632e-09	7.88483e-09	11.4787	cg17656608
0.0627613	0.741949	2.36355	0.0196985	0.030737	-4.26424	cg17980404
-0.208117	0.547632	-7.18027	6.21254e-11	4.95724e-10	14.4322	cg21517792
0.208596	0.237122	5.65872	1.0477e-07	4.4952e-07	7.19012	cg11790335
-0.157019	0.353767	-6.0371	1.77936e-08	8.82727e-08	8.91161	cg10541843
-0.00998557	0.682704	-0.288674	0.773326	0.80867	-6.95246	cg27524361
-0.00314333	0.757317	-0.111627	0.911304	0.926208	-6.98788	cg16588417
0.247149	0.350875	6.76399	5.11716e-10	3.42101e-09	12.3709	cg14479798
-0.139545	0.407173	-3.91309	0.000151267	0.000366041	0.209733	cg24927974
-0.0516018	0.732806	-1.17867	0.24085	0.293056	-6.3035	cg15793258
0.104195	0.800204	4.30191	3.45544e-05	9.45238e-05	1.60998	cg09363841
0.0271585	0.681508	0.811272	0.418807	0.477751	-6.66594	cg08078751
-0.0671601	0.683843	-2.04973	0.0425587	0.0617298	-4.92951	cg15017604
0.103026	0.677659	3.48713	0.00068194	0.0014494	-1.20392	cg02252421
-0.191657	0.391731	-7.18441	6.07678e-11	4.85868e-10	14.4538	cg21631918
0.141771	0.396417	3.5549	0.000540975	0.00117202	-0.987727	cg23480730
0.10557	0.581011	2.91316	0.00426473	0.00768491	-2.89476	cg16306900
-0.0777737	0.483133	-2.635	0.00951804	0.0159124	-3.61961	cg15456741
-0.023962	0.717277	-0.685995	0.494033	0.551598	-6.75928	cg27302255
0.141932	0.708955	5.01709	1.82801e-06	6.28825e-06	4.42656	cg16270485
0.206244	0.467745	5.85867	4.13992e-08	1.92001e-07	8.09114	cg13713922
0.147903	0.700284	4.81456	4.32355e-06	1.38927e-05	3.5986	cg06587443
0.266664	0.52781	7.43836	1.64213e-11	1.47919e-10	15.7347	cg01450807
0.138173	0.572249	3.97695	0.000119481	0.000294865	0.432639	cg14214182
-0.152259	0.315937	-5.06555	1.48308e-06	5.187e-06	4.628	cg02329205
-0.161718	0.191772	-7.00571	1.50229e-10	1.11196e-09	13.5681	cg19284211
0.1111	0.515975	3.17353	0.00191107	0.00370757	-2.15947	cg00770317
-0.104455	0.542301	-3.93352	0.000140288	0.000341656	0.280867	cg08221136
-0.0712826	0.485665	-1.87093	0.0637782	0.0890704	-5.26908	cg25195210
0.00461325	0.290865	0.117612	0.906571	0.922295	-6.98719	cg24404630
0.0404593	0.736353	1.38314	0.169177	0.213972	-6.04516	cg04815301
-0.0405073	0.581822	-1.13851	0.257165	0.310605	-6.34951	cg14490763
-0.127032	0.707052	-3.55654	0.000537932	0.00116588	-0.982453	cg20742425
0.207753	0.306175	5.14123	1.06742e-06	3.82882e-06	4.94507	cg20504791
0.0138077	0.647821	0.505403	0.614198	0.66553	-6.86653	cg01708458
-0.16497	0.182322	-6.16166	9.83103e-09	5.12311e-08	9.48899	cg01383955
0.188563	0.300359	4.90657	2.93179e-06	9.7188e-06	3.97194	cg19594218
0.162327	0.656319	5.97592	2.38355e-08	1.1561e-07	8.62756	cg06043315
0.104479	0.722824	4.06539	8.57542e-05	0.000217547	0.746493	cg08642716
-0.154701	0.254291	-5.70311	8.5376e-08	3.73152e-07	7.38864	cg07277549
0.00305889	0.63199	0.0878097	0.930174	0.942226	-6.99025	cg04449953
0.0704128	0.742221	2.09202	0.0385339	0.0564467	-4.84496	cg03219658
-0.0880749	0.370667	-2.84583	0.00520683	0.00921875	-3.07607	cg04317927
0.189945	0.320292	5.46772	2.50317e-07	1.00293e-06	6.34639	cg07941680
-0.0214503	0.408661	-0.726968	0.468655	0.527036	-6.73046	cg25588844
0.201194	0.553591	5.30268	5.24332e-07	1.98547e-06	5.63134	cg26431163
-0.125698	0.183237	-5.48391	2.31898e-07	9.34377e-07	6.42005	cg01768814
-0.22393	0.244195	-11.1172	3.29652e-20	5.30783e-18	35.4133	cg00115747
0.274984	0.587038	7.66852	4.94673e-12	4.99732e-11	16.9103	cg14565151
0.0837368	0.560338	2.40199	0.0178322	0.0280978	-4.17684	cg27027069
-0.0731916	0.634366	-2.0602	0.0415306	0.0603719	-4.90874	cg22244986
0.00351313	0.744481	0.104894	0.916634	0.930719	-6.98861	cg05572627
-0.173312	0.198941	-7.19096	5.83596e-11	4.68691e-10	14.4929	cg10149836
-0.0727641	0.611386	-2.20071	0.0296607	0.044542	-4.62034	cg26309074
-0.129467	0.583235	-3.24852	0.00150298	0.0029815	-1.93777	cg17168157
-0.0521136	0.582504	-1.51338	0.1328	0.172352	-5.85981	cg06643622
-0.0293523	0.223556	-0.879805	0.380714	0.439477	-6.60834	cg21981270
-0.100746	0.498046	-2.929	0.00406725	0.00736303	-2.85159	cg20371378
-0.1366	0.172088	-5.56501	1.60408e-07	6.65408e-07	6.77697	cg08201690
0.166735	0.641708	6.93271	2.17497e-10	1.56105e-09	13.2064	cg07962303
0.0321482	0.616889	0.964536	0.336707	0.394462	-6.53075	cg14580085
-0.1483	0.225677	-5.76193	6.48508e-08	2.89789e-07	7.65519	cg17691156
-0.0574362	0.618752	-1.92143	0.0570367	0.0805469	-5.17612	cg16531903
-0.0180909	0.545933	-0.545621	0.586334	0.639621	-6.84545	cg17298925
0.1651	0.667252	5.33885	4.4637e-07	1.71149e-06	5.78692	cg09595020
0.135066	0.736619	4.01087	0.000105302	0.000262511	0.552153	cg01907106
-0.00570096	0.697824	-0.186539	0.852336	0.876896	-6.97671	cg03439811
-0.187518	0.377076	-6.87623	2.91236e-10	2.03997e-09	12.9215	cg00086577
-0.182719	0.423096	-5.81516	5.07395e-08	2.31233e-07	7.8936	cg25542319
-0.118547	0.67611	-3.30282	0.00125997	0.00253847	-1.77457	cg16465559
-0.107725	0.700977	-3.22645	0.00161375	0.00318163	-2.00347	cg05833067
0.11348	0.729598	3.67149	0.000360611	0.000810581	-0.607962	cg00143527
0.0505627	0.773705	2.55467	0.0118706	0.0194437	-3.81683	cg05926837
-0.112846	0.735184	-3.00333	0.00324764	0.00600063	-2.64623	cg24636995
-0.136062	0.211821	-5.23067	7.20122e-07	2.66271e-06	5.32473	cg19272984
-0.0896748	0.686577	-2.73269	0.0072268	0.0123891	-3.37234	cg09850161
0.153111	0.44415	3.60198	0.000459752	0.00101147	-0.835558	cg04794430
-0.0524027	0.705816	-1.52789	0.129159	0.168117	-5.83816	cg26831220
-0.218779	0.267924	-8.76591	1.39319e-14	2.65275e-13	22.6728	cg00695328
0.0613893	0.480667	2.04345	0.043186	0.0625481	-4.94193	cg06261066
-0.189582	0.196518	-8.96721	4.66251e-15	1.01681e-13	23.7484	cg07348641
0.0942007	0.637863	2.87753	0.00474179	0.00846916	-2.99116	cg05703211
0.0997798	0.48377	2.96034	0.00370084	0.00675719	-2.76553	cg17987968
0.176488	0.481721	4.52435	1.42902e-05	4.18682e-05	2.45283	cg18049228
0.0896664	0.507811	2.85157	0.00511965	0.00907817	-3.06075	cg25133685
0.190288	0.64294	6.77006	4.96417e-10	3.32612e-09	12.4005	cg11382133
0.25551	0.147872	6.7825	4.66422e-10	3.13915e-09	12.4614	cg11539992
-0.0157131	0.589499	-0.519135	0.604618	0.656756	-6.85951	cg14422093
0.000721947	0.727764	0.0247199	0.980319	0.984159	-6.9938	cg01658277
-0.114545	0.534649	-4.31181	3.32798e-05	9.12989e-05	1.64596	cg10757024
-0.15157	0.554226	-5.71055	8.24341e-08	3.61393e-07	7.42259	cg22927979
0.0275072	0.642489	0.925496	0.356556	0.414709	-6.56737	cg07668671
0.108763	0.634359	4.07243	8.35685e-05	0.000212459	0.771081	cg12698626
-0.0864569	0.667646	-2.84146	0.00527404	0.0093275	-3.08769	cg26461477
-0.205502	0.263246	-9.76997	5.70551e-17	2.35104e-15	28.0777	cg03904291
-0.157433	0.475357	-6.10426	1.29084e-08	6.56904e-08	9.22375	cg20149431
0.33826	0.175977	10.349	2.37706e-18	1.69616e-16	31.2047	cg02000318
0.147366	0.184346	3.73728	0.000285714	0.000655643	-0.38937	cg23398076
0.0498941	0.730462	1.523	0.130378	0.169543	-5.84548	cg21038932
0.139359	0.564147	3.88802	0.000165824	0.00039837	0.123005	cg19319487
0.131647	0.516684	4.3787	2.55823e-05	7.17202e-05	1.89672	cg24231804
-0.204205	0.586812	-6.51873	1.73008e-09	1.04282e-08	11.1819	cg12110437
0.0055379	0.660428	0.138026	0.89045	0.909168	-6.98458	cg12566078
0.0791755	0.714878	3.22525	0.00161916	0.00319128	-2.00669	cg19619909
-0.13779	0.176291	-6.09185	1.36744e-08	6.9265e-08	9.16753	cg14462645
-0.118832	0.397734	-4.04175	9.38067e-05	0.000236067	0.6616	cg04958703
0.154349	0.620366	5.06233	1.50389e-06	5.25605e-06	4.61458	cg11411705
0.155002	0.682057	4.99379	2.0205e-06	6.89541e-06	4.33016	cg27117679
-0.214774	0.554423	-6.76536	5.08223e-10	3.39949e-09	12.3776	cg00858483
0.00721046	0.473099	0.193297	0.847052	0.87241	-6.97543	cg27280535
-0.129952	0.238881	-5.51078	2.05311e-07	8.34641e-07	6.53794	cg20485144
0.00560962	0.612444	0.175151	0.861255	0.884544	-6.97877	cg18504937
-0.14119	0.674491	-4.72378	6.31524e-06	1.97096e-05	3.23492	cg25782086
0.214889	0.601639	5.72211	7.81959e-08	3.44136e-07	7.47385	cg11202686
-0.135353	0.576423	-4.8985	3.03395e-06	1.00303e-05	3.939	cg26988283
-0.183347	0.214985	-7.6289	6.03056e-12	5.97703e-11	16.7156	cg17315014
0.227568	0.602358	9.09409	2.33336e-15	5.57131e-14	24.4288	cg08500172
0.115897	0.724692	3.58462	0.00048826	0.00106772	-0.891855	cg04672622
-0.0107646	0.672828	-0.260621	0.79483	0.827414	-6.96016	cg01054110
0.0130549	0.437093	0.404202	0.68678	0.73225	-6.91248	cg09510180
0.00123968	0.506914	0.0379974	0.969753	0.975457	-6.99339	cg24158205
0.110127	0.765244	4.2069	5.00206e-05	0.000132675	1.25818	cg01636184
0.0369865	0.666368	0.986026	0.326094	0.383274	-6.50996	cg08887742
-0.104343	0.727532	-2.85645	0.0050466	0.00895968	-3.04772	cg24425628
0.258731	0.54998	8.93563	5.61997e-15	1.19488e-13	23.5655	cg27248980
0.200444	0.729968	6.894	2.66268e-10	1.87875e-09	13.0091	cg01582937
-0.0398649	0.657282	-1.55184	0.123318	0.16128	-5.802	cg03303119
0.156083	0.603227	4.48023	1.70689e-05	4.93676e-05	2.28299	cg02452586
0.0453517	0.768577	1.30342	0.194915	0.242824	-6.15066	cg12794567
0.207412	0.317269	5.79081	5.6841e-08	2.56785e-07	7.78337	cg13085980
0.121837	0.738303	3.7974	0.000230387	0.000538424	-0.186925	cg09623845
0.256271	0.571743	8.42966	8.68076e-14	1.33342e-12	20.8765	cg13066963
-0.111665	0.728458	-3.07082	0.00263832	0.00496968	-2.45595	cg24634408
-0.0923535	0.440467	-3.15041	0.00205627	0.00396295	-2.22691	cg16177922
0.0846824	0.63202	2.8797	0.00471148	0.00841714	-2.98534	cg13195526
-0.0840382	0.693647	-2.85706	0.00503754	0.00894457	-3.04609	cg18809274
0.258949	0.151776	6.96122	1.89582e-10	1.37799e-09	13.3411	cg18823007
0.191484	0.76723	6.59587	1.18189e-09	7.34952e-09	11.5537	cg07036914
0.188493	0.684975	7.34612	2.63121e-11	2.26756e-10	15.2728	cg05602975
-0.0792933	0.605809	-2.40372	0.0177518	0.0279817	-4.17286	cg25161129
0.165454	0.682306	5.24936	6.63994e-07	2.47167e-06	5.40323	cg10948790
0.146145	0.710183	6.73651	5.8343e-10	3.85908e-09	12.2424	cg16232698
-0.0849363	0.476534	-3.09026	0.00248351	0.00470229	-2.40046	cg27356296
-0.0329882	0.580931	-0.948693	0.344674	0.402569	-6.54579	cg18842300
-0.0829589	0.72002	-2.50314	0.0136471	0.0220729	-3.94063	cg10438564
-0.127497	0.751643	-3.50415	0.00064361	0.0013745	-1.14996	cg24776427
-0.0709191	0.707555	-1.7976	0.0747426	0.102811	-5.39991	cg03955859
0.137337	0.785602	5.92413	3.03125e-08	1.44115e-07	8.39357	cg07209977
-0.188414	0.672963	-5.57697	1.524e-07	6.34471e-07	6.82692	cg08826384
0.142396	0.752704	5.16461	9.63742e-07	3.48403e-06	5.04363	cg07673979
-0.105124	0.638067	-3.1038	0.00238074	0.00452645	-2.36165	cg13504740
-0.0997035	0.711866	-2.54016	0.0123505	0.0201578	-3.852	cg27267820
0.196752	0.575056	5.68061	9.47192e-08	4.10067e-07	7.28792	cg09719217
0.0930038	0.568302	2.47022	0.0149012	0.0238858	-4.01847	cg15613740
-0.167731	0.643811	-4.94094	2.53294e-06	8.49142e-06	4.11261	cg08289839
0.0583114	0.700364	1.83992	0.0682385	0.094665	-5.325	cg08092111
-0.0413102	0.699434	-1.29247	0.198664	0.246983	-6.16467	cg07717083
-0.179603	0.387811	-7.6099	6.66091e-12	6.5308e-11	16.6182	cg08055124
0.0619428	0.693304	2.24768	0.0264139	0.0400932	-4.52003	cg16194746
0.0898161	0.795829	3.17116	0.00192549	0.00373289	-2.16639	cg02926307
-0.0647492	0.733103	-1.89829	0.0600473	0.0843649	-5.219	cg24171807
0.136912	0.711636	5.32457	4.7475e-07	1.81245e-06	5.72713	cg19391527
-0.055732	0.692671	-1.4255	0.156597	0.199795	-5.98665	cg00869533
0.0654918	0.630843	1.79983	0.0743872	0.102356	-5.396	cg03485669
-0.146641	0.266965	-6.33505	4.23072e-09	2.36699e-08	10.3097	cg18233411
0.093225	0.776861	3.08665	0.00251163	0.00475118	-2.41079	cg18923472
0.233255	0.60358	7.04453	1.24218e-10	9.33437e-10	13.7545	cg08310008
-0.0375194	0.554023	-1.11099	0.268783	0.323069	-6.38014	cg24746726
0.0668965	0.572899	1.95641	0.0527281	0.0749779	-5.11037	cg19354017
0.0736873	0.810826	2.59836	0.0105343	0.0174346	-3.71029	cg20594316
0.147098	0.791833	6.11328	1.23421e-08	6.30088e-08	9.26726	cg17098387
-0.0938574	0.407966	-3.45104	0.00077046	0.00161963	-1.31767	cg01133446
-0.0523131	0.234696	-1.30848	0.1932	0.240885	-6.14414	cg10742917
0.174207	0.59086	5.95179	2.67157e-08	1.28386e-07	8.51668	cg15867125
0.0430845	0.76451	1.63023	0.10566	0.140374	-5.67986	cg07157117
-0.179269	0.308728	-6.47163	2.18125e-09	1.29007e-08	10.9559	cg04666027
-0.0924703	0.616895	-2.55417	0.0118894	0.0194722	-3.81816	cg14296394
-0.0438017	0.612091	-1.32736	0.186897	0.233908	-6.11961	cg22927076
0.226816	0.601207	6.88536	2.78127e-10	1.95588e-09	12.9665	cg20164016
-0.192788	0.288178	-7.3374	2.76188e-11	2.37091e-10	15.2255	cg15959205
-0.177104	0.196371	-6.82449	3.76516e-10	2.57987e-09	12.6704	cg21910650
0.0598739	0.582855	1.42971	0.155385	0.198433	-5.98073	cg11795921
-0.149589	0.188295	-6.59774	1.16413e-09	7.2509e-09	11.568	cg12614789
0.193987	0.356527	4.72721	6.22608e-06	1.94509e-05	3.24856	cg11945130
0.0339413	0.751043	1.17129	0.243793	0.296121	-6.31207	cg21695395
-0.102559	0.539501	-3.32446	0.00117378	0.00238137	-1.7089	cg14215786
0.141832	0.218896	3.5264	0.00059653	0.00128229	-1.07905	cg18691800
-0.144662	0.187064	-6.36883	3.58859e-09	2.03762e-08	10.4701	cg03207915
0.254164	0.581746	6.66816	8.25542e-10	5.31174e-09	11.9039	cg26856475
-0.150411	0.645078	-3.75746	0.000265867	0.000613978	-0.321689	cg10747531
-0.11778	0.654172	-3.32876	0.00115732	0.00235056	-1.6958	cg19741868
0.112516	0.70024	2.8401	0.00529525	0.00936059	-3.09133	cg24216596
-0.0906443	0.70753	-2.53291	0.0125956	0.0205187	-3.86947	cg26884161
-0.0996134	0.626353	-2.85945	0.00500217	0.00888782	-3.03969	cg16574155
-0.220469	0.44217	-7.21433	5.21694e-11	4.23054e-10	14.6031	cg07750744
0.0963379	0.498437	2.85578	0.00505648	0.00897514	-3.04949	cg20839149
0.168887	0.792654	5.36325	4.00304e-07	1.54839e-06	5.89222	cg20906291
0.0166384	0.706625	0.604323	0.546764	0.60197	-6.81179	cg16146849
0.141794	0.419395	3.30922	0.0012339	0.00249116	-1.7552	cg11505037
0.22098	0.619731	6.77809	4.76841e-10	3.20384e-09	12.4398	cg11560197
-0.169882	0.31297	-5.11456	1.199e-06	4.25907e-06	4.83297	cg17907056
-0.200134	0.492219	-6.38713	3.29933e-09	1.88611e-08	10.5525	cg10450897
-0.0496844	0.396808	-1.45141	0.149262	0.191447	-5.95001	cg00067720
0.102466	0.699628	3.75458	0.00026862	0.000619759	-0.331376	cg06184325
-0.156298	0.530669	-5.33675	4.50572e-07	1.7264e-06	5.77786	cg15538607
0.0659004	0.762718	2.37151	0.019299	0.0301754	-4.24626	cg27261597
-0.0821967	0.668601	-2.76668	0.00655556	0.0113508	-3.28445	cg27123351
-0.0571424	0.649813	-1.42798	0.155883	0.198988	-5.98317	cg15386434
-0.0319912	0.737558	-1.11753	0.265989	0.32011	-6.37292	cg24523685
-0.129293	0.158788	-5.22379	7.41224e-07	2.73421e-06	5.29669	cg21251563
-0.0995101	0.318213	-3.10355	0.00238258	0.00452951	-2.36236	cg17177213
-0.0121273	0.415405	-0.316802	0.751941	0.789981	-6.94395	cg08240778
-0.0341417	0.459876	-0.842889	0.400959	0.459855	-6.63994	cg07821374
0.130926	0.680196	4.57378	1.16957e-05	3.48062e-05	2.64449	cg11314684
0.226141	0.389946	6.11384	1.23656e-08	6.3116e-08	9.26579	cg22892437
0.0317572	0.509855	0.742089	0.459476	0.518095	-6.7194	cg04520078
-0.173583	0.423913	-5.23134	7.18946e-07	2.65876e-06	5.32645	cg19717326
0.128636	0.662373	4.24397	4.33619e-05	0.000116388	1.3941	cg10334703
-0.0576883	0.652655	-1.72569	0.086965	0.117779	-5.52338	cg01349034
0.0593271	0.732564	2.07801	0.0398298	0.0581304	-4.87316	cg25461508
0.0264841	0.455243	0.819518	0.414107	0.473042	-6.65925	cg06978604
-0.190125	0.210932	-9.14645	1.75267e-15	4.36996e-14	24.7101	cg07037725
-0.154882	0.239469	-6.27349	5.70503e-09	3.11111e-08	10.0185	cg09321363
0.089085	0.677371	2.92487	0.00411788	0.00744545	-2.86286	cg27052418
0.0830771	0.606557	2.75548	0.00677018	0.0116832	-3.31351	cg23811289
0.0615919	0.732987	2.15485	0.0331612	0.049265	-4.71641	cg11097954
0.179674	0.546168	5.94303	2.7843e-08	1.33307e-07	8.47652	cg05697866
-0.10671	0.647724	-2.845	0.00521952	0.00923891	-3.07827	cg08051013
-0.0331041	0.55376	-1.00678	0.316055	0.372782	-6.48945	cg24605023
0.104144	0.452073	3.00623	0.00321895	0.00595139	-2.63812	cg17668731
-0.0371897	0.62946	-1.07249	0.285641	0.341009	-6.42175	cg11701148
0.193692	0.635428	6.56869	1.35205e-09	8.31228e-09	11.4224	cg01938018
-0.096379	0.744505	-3.07437	0.00260939	0.0049195	-2.44583	cg07303330
-0.00312229	0.322461	-0.104701	0.916787	0.930855	-6.98863	cg06511678
-0.0941346	0.659797	-3.02989	0.00299383	0.00557341	-2.57178	cg10733063
0.0816181	0.838531	3.25827	0.00145561	0.00289539	-1.90829	cg17486066
-0.0895429	0.745469	-2.33627	0.0211272	0.0327389	-4.32553	cg24482389
-0.141941	0.705287	-4.43152	2.07411e-05	5.91078e-05	2.09689	cg07764158
0.0977985	0.481097	2.97826	0.00350533	0.00643278	-2.71599	cg09792970
0.14306	0.516662	4.09049	7.80636e-05	0.000199692	0.835696	cg19192626
0.233784	0.602216	8.35368	1.30548e-13	1.91656e-12	20.4758	cg06207804
0.0334036	0.567207	0.994005	0.32221	0.379203	-6.50213	cg03293330
-0.0410497	0.571529	-1.31095	0.192367	0.23996	-6.14095	cg24654177
-0.190247	0.255066	-7.13327	7.89469e-11	6.16945e-10	14.1978	cg01117621
-0.234244	0.689602	-6.59209	1.20422e-09	7.47947e-09	11.5354	cg07116160
-0.111204	0.755586	-3.07475	0.00260634	0.00491439	-2.44476	cg18573244
-0.164995	0.222345	-6.88377	2.78492e-10	1.95817e-09	12.9648	cg04689058
0.0594815	0.310063	1.40178	0.16355	0.207622	-6.01962	cg24006126
-0.193412	0.290709	-8.81094	1.09105e-14	2.13905e-13	22.913	cg26760212
0.0153936	0.552935	0.384859	0.70102	0.745126	-6.9201	cg23692997
0.109995	0.763762	4.19257	5.286e-05	0.000139672	1.20571	cg23913077
0.066141	0.722955	2.13112	0.0351093	0.0518682	-4.76538	cg06591613
-0.0605499	0.327233	-1.94745	0.053805	0.0763527	-5.12732	cg11669516
0.0962983	0.517726	3.34712	0.00108943	0.00222341	-1.63974	cg10806645
-0.0531832	0.614952	-1.25352	0.212442	0.262215	-6.21359	cg06012795
-0.0816711	0.292027	-2.94458	0.0038811	0.00705657	-2.8089	cg01779903
-0.0584133	0.545509	-1.75899	0.0811147	0.110606	-5.46679	cg05135107
-0.138857	0.130119	-6.30051	5.00432e-09	2.7601e-08	10.1461	cg00474080
-0.0245399	0.476274	-0.703546	0.483072	0.541188	-6.74714	cg20035980
0.0671451	0.692167	1.93448	0.0553959	0.078424	-5.15172	cg03610073
0.294299	0.1416	8.18554	3.21003e-13	4.27878e-12	19.5927	cg08645670
-0.128451	0.380043	-3.77149	0.00025285	0.000586663	-0.274475	cg25384000
0.184536	0.67481	7.34789	2.60135e-11	2.24426e-10	15.2838	cg00369202
-0.0163787	0.601856	-0.448037	0.65493	0.70303	-6.89383	cg19119577
-0.14471	0.73764	-4.07118	8.39714e-05	0.000213379	0.766539	cg13160166
-0.0311028	0.597825	-0.852832	0.395443	0.454364	-6.63156	cg01138839
0.072216	0.563931	2.13963	0.0343996	0.0509374	-4.74788	cg03139377
0.10398	0.785843	3.95411	0.000129996	0.00031846	0.352843	cg05199874
0.116747	0.541311	3.89247	0.000163149	0.000392462	0.138355	cg06560379
0.131991	0.76284	4.75547	5.53553e-06	1.74436e-05	3.36135	cg22616255
-0.0780374	0.640023	-2.13938	0.03442	0.0509631	-4.74839	cg04974647
-0.187412	0.301695	-8.44401	7.93618e-14	1.23145e-12	20.9639	cg20313628
-0.197175	0.611067	-6.22557	7.22857e-09	3.86396e-08	9.78836	cg02276361
0.0670592	0.737791	2.58421	0.0109508	0.0180603	-3.74494	cg15527308
0.0812469	0.75984	3.58781	0.000482545	0.00105653	-0.880997	cg13278105
0.0989091	0.781979	4.03289	9.68663e-05	0.000243181	0.631011	cg04764812
0.0385483	0.610298	1.44248	0.15176	0.194367	-5.96271	cg14521134
0.118063	0.595977	4.16597	5.85657e-05	0.000153323	1.1084	cg08471739
-0.155063	0.188951	-5.98	2.33272e-08	1.13417e-07	8.64831	cg04850999
0.286693	0.528726	9.03902	3.20018e-15	7.3152e-14	24.1189	cg08092199
-0.0635886	0.580795	-2.26618	0.0252233	0.0384548	-4.48	cg17426084
-0.0331611	0.684556	-1.10932	0.269498	0.323818	-6.38197	cg02581302
-0.0312601	0.671569	-1.04654	0.297404	0.353363	-6.44899	cg23623214
-0.141512	0.225416	-6.25025	6.38467e-09	3.44648e-08	9.90886	cg03284879
-0.221712	0.348753	-10.0803	1.02816e-17	5.65268e-16	29.7633	cg03259333
0.0452299	0.721655	1.12138	0.264354	0.318385	-6.36866	cg25884883
-0.133401	0.389418	-3.42468	0.000841822	0.00175669	-1.40013	cg04231094
-0.0730473	0.549288	-1.75374	0.0820152	0.111679	-5.47578	cg04879348
0.0922784	0.785059	3.25336	0.00147968	0.00293897	-1.92332	cg19826026
0.112731	0.654378	3.56432	0.000523725	0.0011377	-0.957433	cg13144783
-0.0795147	0.395966	-2.25936	0.0256565	0.0390485	-4.49478	cg20928777
-0.036103	0.526196	-1.06322	0.289806	0.345379	-6.43156	cg07447431
0.0251209	0.698355	0.635583	0.526253	0.582426	-6.79247	cg12048508
0.0168174	0.555995	0.454319	0.650416	0.698987	-6.891	cg12155969
0.176443	0.562243	5.19061	8.59982e-07	3.13625e-06	5.15355	cg05832869
-0.149426	0.401125	-5.073	1.436e-06	5.03421e-06	4.6591	cg04166544
-0.0115084	0.884688	-0.318586	0.750591	0.788843	-6.94338	cg06593906
-0.198845	0.68564	-5.93583	2.88059e-08	1.37512e-07	8.44348	cg09335712
-0.221585	0.681108	-7.51304	1.11404e-11	1.04172e-10	16.1148	cg14855497
0.121641	0.655735	3.58186	0.000492956	0.0010768	-0.90081	cg02483204
-0.221523	0.359678	-7.98987	9.09116e-13	1.08638e-11	18.5713	cg03651715
0.22167	0.589888	5.74497	7.03356e-08	3.1237e-07	7.57664	cg14435498
-0.0702286	0.66181	-1.76526	0.0800505	0.109304	-5.45602	cg01637125
-0.142707	0.373423	-4.18521	5.43985e-05	0.000143306	1.17852	cg01617280
-0.0717599	0.482524	-2.41081	0.0174264	0.0275178	-4.15658	cg16609342
0.0548853	0.579134	1.84365	0.0676891	0.0939896	-5.31833	cg13767306
0.0547969	0.7702	2.10361	0.0374879	0.0550681	-4.8215	cg02079551
0.0791084	0.809056	2.28033	0.0243442	0.0372496	-4.44915	cg02768721
0.0396333	0.571973	1.14779	0.253328	0.306431	-6.33902	cg11463271
0.0625927	0.687314	2.03006	0.04455	0.0643246	-4.96829	cg24467535
0.0438549	0.774882	1.66528	0.0984505	0.131699	-5.62339	cg09649473
0.0113182	0.662478	0.339898	0.734524	0.774739	-6.93637	cg16843243
0.185563	0.655415	6.67528	7.96798e-10	5.14195e-09	11.9385	cg13853894
-0.109549	0.721252	-3.11341	0.0023102	0.00440474	-2.33401	cg13077930
0.289303	0.407495	10.2545	4.00778e-18	2.55797e-16	30.6908	cg26461417
0.215783	0.637083	7.20181	5.56296e-11	4.48838e-10	14.5403	cg14665901
0.115433	0.624547	3.39444	0.000931324	0.00192684	-1.49411	cg27268708
0.141151	0.63035	4.9285	2.67076e-06	8.91458e-06	4.06163	cg25520249
-0.142465	0.508319	-3.79071	0.000236	0.000550621	-0.209584	cg15720112
0.0224622	0.778408	0.778365	0.437878	0.49678	-6.69195	cg11516161
-0.0341516	0.694997	-1.16933	0.244576	0.297003	-6.31433	cg06852037
0.118697	0.75539	4.19652	5.20846e-05	0.000137763	1.21982	cg23618477
-0.178495	0.218444	-7.62171	6.26187e-12	6.17742e-11	16.6787	cg25468274
0.0651409	0.613464	1.83519	0.0689421	0.0955368	-5.33347	cg11377213
-0.0607848	0.70606	-1.67557	0.0964129	0.12927	-5.60659	cg14363932
-0.0375395	0.69741	-1.20845	0.229239	0.280508	-6.26838	cg09723511
-0.123724	0.427665	-3.64883	0.000390474	0.000871759	-0.682566	cg09804496
0.113927	0.691772	4.49518	1.60486e-05	4.66436e-05	2.34167	cg09882901
-0.0341903	0.596731	-1.23329	0.219864	0.270341	-6.23841	cg00535027
0.135249	0.600953	4.33116	3.08558e-05	8.51459e-05	1.71805	cg18091264
0.0785896	0.720854	2.45955	0.0153292	0.0245057	-4.0435	cg08719289
-0.154543	0.625375	-4.68619	7.37838e-06	2.27336e-05	3.08572	cg05341848
0.229914	0.473315	7.42148	1.79231e-11	1.60239e-10	15.649	cg14560006
0.211039	0.630404	7.55854	8.78937e-12	8.40094e-11	16.347	cg11080540
-0.19786	0.72137	-5.93654	2.87092e-08	1.37077e-07	8.44674	cg10398107
-0.0814094	0.637556	-2.24188	0.0267975	0.0406268	-4.53253	cg22433418
-0.0596023	0.51247	-2.17985	0.0312113	0.0466208	-4.66428	cg27485921
0.209555	0.224246	5.16634	9.56477e-07	3.45978e-06	5.05093	cg17384889
-0.110586	0.464459	-3.37521	0.000992777	0.00204322	-1.55348	cg02270952
0.0519596	0.592333	1.72302	0.0874482	0.118356	-5.52787	cg23656300
0.192197	0.567137	4.95387	2.39699e-06	8.07153e-06	4.16569	cg08511485
-0.107282	0.761213	-2.90278	0.00439904	0.00790396	-2.92297	cg15026099
0.119714	0.730384	4.98935	2.05453e-06	7.00094e-06	4.3138	cg03405260
-0.132367	0.257152	-4.55204	1.27755e-05	3.77592e-05	2.55999	cg11099722
0.12459	0.837171	5.14839	1.03189e-06	3.7105e-06	4.97743	cg11639815
0.0822183	0.62182	2.54241	0.0122755	0.0200466	-3.84659	cg19192065
-0.119339	0.19832	-4.43691	2.03001e-05	5.79541e-05	2.11741	cg25313930
-0.205428	0.715792	-5.6197	1.25338e-07	5.30219e-07	7.01637	cg04630161
-0.0947988	0.464449	-3.21247	0.00168779	0.00331404	-2.04489	cg09397579
0.232887	0.639524	6.46918	2.20766e-09	1.3046e-08	10.9442	cg05670472
-0.154015	0.162777	-5.63605	1.16276e-07	4.94711e-07	7.08911	cg04564980
0.143727	0.656152	4.36021	2.75211e-05	7.6652e-05	1.82706	cg25351755
0.122918	0.782358	3.85467	0.000187275	0.000445276	0.00826122	cg11945824
0.126382	0.357752	2.92224	0.00415041	0.00749893	-2.87002	cg25277809
0.0962929	0.534379	3.09095	0.00247822	0.00469325	-2.3985	cg00525964
-0.121558	0.309488	-4.43647	2.03358e-05	5.80412e-05	2.11573	cg04589008
0.111565	0.73618	2.92205	0.00415288	0.007503	-2.87056	cg18385190
-0.03288	0.63098	-1.12903	0.261128	0.314905	-6.36015	cg08404546
0.0136411	0.524372	0.432426	0.666204	0.713464	-6.90069	cg02412346
-0.0347161	0.670346	-1.05619	0.292991	0.348726	-6.43894	cg23498494
-0.197219	0.282184	-8.49895	5.90308e-14	9.45866e-13	21.2546	cg01422274
0.0562874	0.637403	2.03943	0.0435919	0.0630808	-4.94986	cg11749902
-0.113312	0.706178	-3.61524	0.000439044	0.000970057	-0.792409	cg01737667
-0.183997	0.227757	-8.44491	7.89777e-14	1.2267e-12	20.9687	cg04804717
-0.11547	0.743466	-3.216	0.00166882	0.00327958	-2.03445	cg22132013
-0.0267378	0.466704	-0.626782	0.531987	0.587795	-6.79801	cg04004590
0.00768136	0.747832	0.265399	0.791156	0.824169	-6.9589	cg01565013
0.173092	0.165946	4.73042	6.14347e-06	1.9213e-05	3.26137	cg27659049
-0.0856817	0.183903	-2.60701	0.0102861	0.017063	-3.689	cg13839457
0.0335857	0.421332	0.765993	0.445177	0.503948	-6.70146	cg22597210
-0.0801497	0.336135	-2.03209	0.0443413	0.0640606	-4.96431	cg06937997
-0.11826	0.726055	-3.24536	0.00151844	0.00300957	-1.94722	cg13887068
0.122039	0.597965	4.06697	8.53163e-05	0.000216503	0.751481	cg17530782
0.191479	0.192236	4.82496	4.13885e-06	1.33542e-05	3.64053	cg17898329
0.0300243	0.789775	1.06316	0.289833	0.345395	-6.43162	cg08229058
0.068755	0.636877	1.96287	0.0519637	0.0739865	-5.09811	cg25654774
-0.118344	0.214271	-3.83874	0.000198424	0.000469308	-0.0462454	cg07324702
0.318529	0.23078	9.90981	2.68977e-17	1.2525e-15	28.818	cg01297808
0.271649	0.502206	9.6197	1.32966e-16	4.79393e-15	27.2462	cg25919362
0.30377	0.265611	8.84994	8.95435e-15	1.80441e-13	23.1077	cg17062109
0.211941	0.291881	5.40529	3.31582e-07	1.303e-06	6.07436	cg21433231
0.129644	0.755316	5.79002	5.68304e-08	2.56754e-07	7.7832	cg17514528
-0.0992707	0.575738	-3.03609	0.00293725	0.0054789	-2.55431	cg06636220
0.230592	0.65553	7.33368	2.82265e-11	2.41691e-10	15.2043	cg19439071
-0.170146	0.261162	-6.29174	5.24835e-09	2.88219e-08	10.1001	cg00661523
-0.205186	0.574739	-5.73107	7.50157e-08	3.31227e-07	7.51413	cg15108553
0.147808	0.573538	5.46112	2.57896e-07	1.03138e-06	6.31752	cg03037684
0.0491136	0.585864	1.41917	0.158429	0.20183	-5.9955	cg05001111
-0.150662	0.357368	-4.38912	2.45486e-05	6.90517e-05	1.93606	cg12416561
-0.12497	0.651245	-3.51821	0.000613472	0.00131591	-1.1052	cg06054027
-0.0239357	0.466044	-0.785781	0.433537	0.492362	-6.68618	cg08572767
-0.0986547	0.705326	-2.9301	0.00405381	0.00734138	-2.84857	cg03782845
0.0732037	0.428776	1.93404	0.0554505	0.078489	-5.15254	cg13218710
0.0944324	0.706911	3.21303	0.0016848	0.00330849	-2.04325	cg20484086
-0.150726	0.678959	-4.7967	4.65979e-06	1.4888e-05	3.52667	cg17346780
-0.0991599	0.413149	-3.89574	0.000161065	0.000387896	0.150325	cg12421966
-0.14974	0.403433	-4.50566	1.54098e-05	4.49109e-05	2.38072	cg14785679
0.202066	0.690264	7.44034	1.62539e-11	1.46611e-10	15.7448	cg21995686
0.181586	0.583219	6.1767	9.14694e-09	4.79204e-08	9.55921	cg10866062
0.038156	0.668165	1.11126	0.268666	0.322959	-6.37984	cg06965072
-0.134314	0.24751	-5.48281	2.33064e-07	9.38617e-07	6.41519	cg18302933
-0.145862	0.166119	-6.01735	1.95005e-08	9.60729e-08	8.82234	cg12450567
0.0792737	0.709072	2.77451	0.00640922	0.0111226	-3.26407	cg23741006
0.0439063	0.786258	1.50649	0.134556	0.174395	-5.87001	cg03221483
-0.0571053	0.675542	-1.98658	0.0492365	0.0704198	-5.05277	cg09471407
-0.138749	0.388705	-3.8392	0.000198093	0.000468626	-0.0446724	cg21501167
0.122343	0.478177	2.96739	0.00362273	0.00662967	-2.74607	cg10381771
-0.137646	0.32982	-4.43025	2.08465e-05	5.93859e-05	2.09205	cg05845403
-0.0896336	0.681213	-2.42499	0.0167914	0.0266002	-4.1239	cg27276457
-0.111344	0.592537	-3.01506	0.00313319	0.00580919	-2.61342	cg17481912
0.0828679	0.719122	2.80937	0.00579296	0.0101523	-3.17269	cg24681963
-0.111929	0.680654	-3.02232	0.00306424	0.00569048	-2.59306	cg03212568
0.189392	0.681335	7.5487	9.16937e-12	8.735e-11	16.305	cg10511255
0.0765151	0.752982	3.16821	0.00194265	0.00376343	-2.17469	cg20954460
-0.0277681	0.710214	-0.937197	0.35053	0.408547	-6.55655	cg02313589
0.0983297	0.510606	2.84984	0.0051458	0.0091203	-3.06537	cg14278148
-0.0337652	0.733148	-1.03365	0.303368	0.359618	-6.46228	cg23001905
0.105488	0.55775	2.72297	0.00743008	0.0127057	-3.39732	cg19107793
0.158946	0.767559	4.74982	5.66746e-06	1.7827e-05	3.33875	cg06802630
-0.0703118	0.708317	-2.1745	0.0316201	0.047188	-4.67548	cg12404462
-0.076946	0.23364	-2.36685	0.0195326	0.0305052	-4.25681	cg07044708
-0.0727693	0.266345	-2.29964	0.0231883	0.0356194	-4.40679	cg16117472
-0.0951512	0.701255	-2.75721	0.00673659	0.0116324	-3.30903	cg00689284
0.0785127	0.728961	2.68497	0.00827493	0.014005	-3.49414	cg16393873
0.202743	0.489753	5.15901	9.87671e-07	3.56508e-06	5.01997	cg10228162
0.0882052	0.533192	2.39639	0.0180937	0.0284651	-4.18964	cg14557487
0.154233	0.698718	4.37779	2.56742e-05	7.19627e-05	1.8933	cg17264513
-0.0745673	0.747896	-2.23125	0.0275124	0.0416032	-4.55534	cg05360911
-0.00201593	0.684729	-0.0603731	0.951958	0.960618	-6.99229	cg03174933
0.00204493	0.250956	0.0541091	0.956938	0.964641	-6.99265	cg08553820
-0.0807995	0.593494	-2.23687	0.0271322	0.0410859	-4.54329	cg17052964
0.153344	0.592643	4.96986	2.23857e-06	7.57809e-06	4.23149	cg04558115
-0.108789	0.716712	-3.05476	0.00277287	0.00519864	-2.50155	cg02932301
-0.127779	0.732585	-3.52098	0.000607691	0.00130459	-1.09636	cg25806613
-0.0730782	0.663134	-1.6601	0.0994932	0.132922	-5.63182	cg12807937
0.0181295	0.453272	0.521148	0.603219	0.655517	-6.85847	cg10305789
0.0464411	0.54201	1.07614	0.284014	0.339229	-6.41787	cg21320334
-0.0269494	0.494078	-0.861232	0.390819	0.449671	-6.6244	cg19638572
-0.201092	0.337111	-8.38913	1.06611e-13	1.5973e-12	20.6741	cg16577509
-0.0637043	0.790394	-2.06898	0.0406846	0.0592628	-4.89124	cg05411679
-0.104258	0.312781	-3.20924	0.00170533	0.00334503	-2.05443	cg03543893
0.0237593	0.668869	0.801583	0.42437	0.483341	-6.67371	cg11353593
0.0310751	0.686272	1.06985	0.286823	0.342252	-6.42455	cg19002027
0.137717	0.76728	5.63433	1.16787e-07	4.96543e-07	7.08452	cg01794103
-0.0493509	0.240949	-1.71107	0.0896384	0.121039	-5.54789	cg15909319
-0.0444739	0.770172	-1.47052	0.144025	0.185387	-5.92258	cg13237147
0.24268	0.465348	7.05741	1.16342e-10	8.79248e-10	13.8185	cg10144336
0.0731276	0.804637	3.85305	0.0001882	0.000447249	0.00343995	cg06610876
-0.0213824	0.672986	-0.806886	0.42132	0.480258	-6.66947	cg13576991
0.0600793	0.697483	2.10044	0.0377731	0.0554436	-4.82794	cg19643109
-0.12483	0.193609	-5.19809	8.29982e-07	3.03577e-06	5.18752	cg01539948
-0.043089	0.526106	-1.13684	0.257859	0.311345	-6.35139	cg09744759
-0.0646062	0.81347	-1.93244	0.0556504	0.0787495	-5.15555	cg08073667
0.104777	0.221696	2.67388	0.00853731	0.0144076	-3.52216	cg15110403
-0.0715304	0.29519	-2.3558	0.0200958	0.031297	-4.28173	cg26394916
-0.195006	0.276511	-7.36333	2.41713e-11	2.0993e-10	15.3561	cg05053818
0.261357	0.56748	8.76623	1.41033e-14	2.67974e-13	22.6614	cg22999025
-0.00978888	0.707833	-0.32585	0.745103	0.783911	-6.94104	cg22526430
0.206897	0.457037	6.03682	1.78552e-08	8.85561e-08	8.90843	cg00881207
0.0508444	0.537041	1.30148	0.195575	0.243561	-6.15315	cg25168494
0.00394843	0.408824	0.115076	0.908576	0.923994	-6.98749	cg04208403
-0.150729	0.327392	-5.65894	1.04618e-07	4.48906e-07	7.19149	cg26347189
0.111663	0.451651	3.29695	0.00128437	0.002583	-1.79233	cg16362232
0.189328	0.453346	4.77447	5.11376e-06	1.62211e-05	3.43742	cg07009284
0.197175	0.553614	5.80561	5.30516e-08	2.41027e-07	7.85034	cg25849642
-0.0944763	0.554435	-2.61378	0.0100954	0.0167801	-3.67228	cg11365440
0.336898	0.403222	10.9821	7.15038e-20	9.7552e-18	34.6521	cg26525342
-0.0954542	0.699677	-2.70555	0.00780714	0.0132857	-3.44185	cg11141463
-0.0434454	0.70339	-1.18379	0.238826	0.290868	-6.29752	cg25720969
0.0373728	0.654552	1.21152	0.228066	0.279214	-6.26471	cg09588074
0.180338	0.552155	6.23796	6.80892e-09	3.65738e-08	9.8466	cg09546258
0.0239922	0.630406	0.61233	0.541472	0.596859	-6.80693	cg03721622
0.224429	0.511746	7.68897	4.44402e-12	4.54033e-11	17.0153	cg01174140
-0.0127012	0.590385	-0.46194	0.644957	0.693894	-6.88751	cg02907638
-0.125134	0.460715	-3.39451	0.00093111	0.00192656	-1.49389	cg22112075
-0.0364877	0.735848	-0.891933	0.374205	0.43287	-6.59766	cg00907008
0.153438	0.709684	4.8839	3.22757e-06	1.0617e-05	3.87952	cg00983697
0.183578	0.531313	5.77917	6.00047e-08	2.69922e-07	7.73079	cg01611777
-0.237849	0.682341	-6.90907	2.4678e-10	1.75334e-09	13.0834	cg22756211
-0.070526	0.660832	-1.92383	0.0567328	0.0801621	-5.17165	cg13139361
-0.0593127	0.577831	-1.87665	0.0629823	0.0880617	-5.25867	cg16864803
-0.0651545	0.194029	-2.20864	0.0290897	0.0437667	-4.60355	cg01757168
0.0831532	0.754182	2.91046	0.00429937	0.00774283	-2.90212	cg17910105
0.052207	0.418502	1.55475	0.122627	0.160489	-5.79757	cg03476007
0.188834	0.634426	6.41561	2.8706e-09	1.66049e-08	10.6881	cg06036236
0.00954919	0.468172	0.283229	0.777487	0.812319	-6.95401	cg19868691
0.168962	0.670771	5.35502	4.15292e-07	1.60081e-06	5.85668	cg00468380
0.0649224	0.770202	2.18743	0.03064	0.0458544	-4.64836	cg03866192
-0.139961	0.167401	-5.67856	9.52734e-08	4.1225e-07	7.28192	cg01566555
-0.154554	0.20312	-7.2488	4.33611e-11	3.58006e-10	14.7836	cg15979932
0.0825704	0.850123	3.20612	0.00172189	0.00337443	-2.06343	cg27420224
0.0820841	0.564062	2.33792	0.0210383	0.0326158	-4.32184	cg06048750
0.111698	0.131349	2.59027	0.0107715	0.0177936	-3.73017	cg21770330
-0.0571231	0.558229	-1.4949	0.137552	0.177913	-5.88708	cg16731007
0.0357432	0.656626	1.11256	0.268111	0.322363	-6.37841	cg21141329
0.162	0.641711	6.09409	1.35804e-08	6.88384e-08	9.17455	cg10824354
0.0794197	0.286995	2.11646	0.0363611	0.0535738	-4.79538	cg01437917
-0.0905899	0.352141	-2.22199	0.0281492	0.0424838	-4.57514	cg11975397
-0.171917	0.300706	-6.92627	2.2469e-10	1.60838e-09	13.1746	cg03640051
0.0363662	0.412226	1.15939	0.248586	0.3013	-6.32578	cg16360777
-0.0852266	0.600797	-2.3886	0.0184637	0.0289928	-4.20742	cg13338734
-0.187147	0.600242	-5.37689	3.76612e-07	1.46417e-06	5.95121	cg22938429
-0.206421	0.258639	-8.91811	6.09198e-15	1.28337e-13	23.4856	cg06566994
-0.133062	0.465566	-4.22421	4.68088e-05	0.00012487	1.32135	cg25635544
0.265066	0.381357	7.90511	1.42411e-12	1.62075e-11	18.1311	cg01324550
-0.169812	0.290773	-7.09832	9.375e-11	7.21933e-10	14.0292	cg05792494
-0.0802619	0.525971	-2.33945	0.0209562	0.0325007	-4.31842	cg05709162
0.149159	0.667797	6.07728	1.46591e-08	7.38347e-08	9.09988	cg06881239
0.0514763	0.789905	2.04404	0.043122	0.0624637	-4.94072	cg13855715
0.00900536	0.758468	0.302091	0.763103	0.799793	-6.9485	cg05103718
0.028956	0.755776	1.31804	0.189984	0.237328	-6.13177	cg04379522
-0.126253	0.423004	-3.88964	0.000164845	0.000396152	0.128593	cg08548888
-0.168603	0.515974	-4.77425	5.11845e-06	1.62329e-05	3.43654	cg23894219
-0.140036	0.679393	-4.57279	1.17433e-05	3.49284e-05	2.6406	cg05839533
0.200133	0.663288	7.15638	7.02065e-11	5.54584e-10	14.3126	cg14425733
-0.152843	0.170876	-6.69835	7.05892e-10	4.60038e-09	12.0563	cg18597991
0.0224703	0.257233	0.596289	0.552099	0.607175	-6.8166	cg15082028
-0.160937	0.224835	-7.6122	6.58122e-12	6.45841e-11	16.63	cg22745369
0.130663	0.349421	3.28567	0.00133244	0.00267182	-1.82635	cg20518511
-0.199165	0.20366	-9.83582	3.96774e-17	1.7344e-15	28.435	cg14807945
-0.0366609	0.41127	-1.17239	0.243349	0.295644	-6.31079	cg15490784
0.037951	0.717082	1.2527	0.212737	0.262551	-6.2146	cg13550670
0.099439	0.700628	3.81065	0.000219558	0.000515229	-0.141668	cg14609407
0.105667	0.868791	2.85518	0.00506546	0.00898979	-3.0511	cg05663278
0.0305552	0.753523	1.11016	0.269139	0.32343	-6.38105	cg10148047
0.253259	0.503754	8.42868	8.72678e-14	1.33904e-12	20.8713	cg18351999
0.0666494	0.782748	1.98218	0.0497332	0.0710574	-5.06122	cg02532700
0.101217	0.706764	3.38307	0.000967213	0.00199484	-1.52925	cg02849956
0.161952	0.395717	4.17026	5.76121e-05	0.000151065	1.124	cg11637005
-0.168011	0.261959	-6.29014	5.28721e-09	2.90208e-08	10.0929	cg08627352
0.121402	0.548809	3.12691	0.00221437	0.00423751	-2.29506	cg15168906
0.26147	0.554033	8.19284	3.08739e-13	4.1328e-12	19.6309	cg23998119
-0.0487927	0.537634	-1.53467	0.127485	0.166158	-5.82798	cg07771160
-0.0143786	0.623041	-0.449923	0.653573	0.701847	-6.89298	cg20905413
0.176829	0.700269	5.77425	6.13933e-08	2.75531e-07	7.70859	cg00775863
-0.0897878	0.27253	-2.5135	0.0132726	0.0215218	-3.91595	cg25913233
-0.123825	0.299586	-4.84496	3.79829e-06	1.23384e-05	3.72282	cg17945962
-0.0511498	0.647557	-1.4432	0.151555	0.194132	-5.96168	cg24035519
0.133086	0.367674	3.5588	0.000533774	0.00115755	-0.9752	cg19922435
0.151898	0.606973	5.13408	1.10124e-06	3.94129e-06	4.91499	cg21198638
-0.150947	0.693882	-4.54002	1.34132e-05	3.94853e-05	2.51339	cg22222092
0.164505	0.740842	4.92975	2.65661e-06	8.87153e-06	4.06674	cg11521434
-0.0433201	0.533312	-1.31169	0.192116	0.239696	-6.13999	cg06538549
0.125285	0.323202	2.8971	0.00447405	0.00802666	-2.93834	cg11706983
0.100506	0.698448	3.70603	0.000319233	0.000725596	-0.493579	cg17460386
0.1655	0.737505	6.28819	5.33193e-09	2.92436e-08	10.0846	cg08870893
0.248814	0.228372	6.93594	2.15451e-10	1.54861e-09	13.2161	cg21655280
-0.0827116	0.683239	-2.65454	0.00901306	0.0151412	-3.57079	cg11835955
-0.0153343	0.349449	-0.415431	0.678564	0.724815	-6.90788	cg12080882
-0.0801221	0.660617	-2.08883	0.038826	0.0568242	-4.8514	cg19449969
-0.0838425	0.444075	-3.63216	0.000413575	0.000918701	-0.736591	cg19808085
0.0480724	0.676939	1.56464	0.120287	0.15777	-5.78244	cg19470841
0.117162	0.832636	4.01858	0.000102311	0.00025575	0.579425	cg00186529
-0.0946922	0.300132	-2.99159	0.00336598	0.00619862	-2.67894	cg25476565
0.237653	0.474331	6.24488	6.58485e-09	3.54528e-08	9.87919	cg26386673
0.112879	0.710956	3.91012	0.000152926	0.000369757	0.199434	cg19392379
0.0449231	0.707525	1.63078	0.105546	0.140238	-5.67899	cg10301767
0.06998	0.636955	2.00319	0.0473983	0.068044	-5.02069	cg21249091
-0.0528435	0.542272	-1.57699	0.117418	0.154444	-5.76345	cg12125614
0.119279	0.698392	4.65011	8.54939e-06	2.60519e-05	2.94436	cg13464738
0.0586171	0.764831	2.06254	0.0413035	0.0600787	-4.90408	cg05208249
-0.102556	0.454695	-3.15156	0.00204879	0.00395	-2.22356	cg25513433
-0.11083	0.760327	-3.6406	0.000401883	0.000894933	-0.709558	cg04213900
0.0977135	0.816761	3.83116	0.000203789	0.000481001	-0.0715333	cg21109025
0.0973384	0.724299	3.71277	0.000311622	0.000709841	-0.470974	cg01238669
0.120871	0.651718	4.3833	2.51209e-05	7.05432e-05	1.91408	cg25570495
-0.240044	0.579876	-7.66309	5.08951e-12	5.12225e-11	16.8824	cg01025720
0.0412947	0.57648	1.13635	0.258065	0.311579	-6.35194	cg13109494
-0.226718	0.275167	-9.86349	3.40591e-17	1.51758e-15	28.5851	cg03427298
-0.167886	0.647072	-4.5712	1.18194e-05	3.51427e-05	2.63442	cg04425614
0.182689	0.6454	5.45911	2.60243e-07	1.03992e-06	6.30876	cg17330252
-0.100345	0.637122	-3.37492	0.00099373	0.00204503	-1.55437	cg02002240
-0.0107606	0.382134	-0.246333	0.805843	0.836982	-6.96378	cg16671069
-0.153645	0.669799	-3.91374	0.000150908	0.000365262	0.211975	cg14284824
0.199618	0.657519	6.94282	2.08086e-10	1.49883e-09	13.2501	cg13918150
0.172659	0.646195	4.79931	4.60922e-06	1.47343e-05	3.53715	cg21833076
0.229914	0.405531	5.81826	5.00115e-08	2.28219e-07	7.90763	cg22063654
0.0701465	0.485066	2.09851	0.0379471	0.0556766	-4.83187	cg13066693
0.312745	0.146419	9.07971	2.56322e-15	6.0287e-14	24.337	cg16838838
0.0890728	0.773653	3.75921	0.000263976	0.000609952	-0.315147	cg06912936
0.245975	0.524864	8.79583	1.20114e-14	2.32684e-13	22.8191	cg02654449
-0.0902891	0.573035	-3.08425	0.00253042	0.00478379	-2.41763	cg20199836
0.198383	0.632712	6.81039	4.05529e-10	2.76079e-09	12.5981	cg13312094
-0.0647792	0.499688	-2.28356	0.0241474	0.036973	-4.44209	cg21280914
-0.055031	0.339512	-1.99265	0.0485575	0.0695389	-5.04107	cg11122255
0.117309	0.77385	4.90428	2.95397e-06	9.78644e-06	3.96443	cg09233659
0.0501663	0.732238	1.68074	0.0954012	0.128042	-5.59812	cg23523535
0.188381	0.555791	6.01685	1.96328e-08	9.66861e-08	8.81614	cg04920452
0.186236	0.626297	5.90067	3.39916e-08	1.60026e-07	8.28264	cg07634645
-0.135963	0.672077	-3.21935	0.00165097	0.00324766	-2.02453	cg02567750
0.124893	0.522391	3.71563	0.000308561	0.000703515	-0.461646	cg09077319
-0.0813713	0.303518	-1.88929	0.0612541	0.0858827	-5.23556	cg01059385
-0.0182064	0.781851	-0.645216	0.520013	0.576478	-6.78632	cg15323937
-0.0997979	0.744896	-2.73886	0.00710061	0.0121955	-3.35647	cg04989395
0.240722	0.648201	7.16418	6.74606e-11	5.34981e-10	14.3516	cg24964368
0.074645	0.765155	2.7599	0.00668472	0.0115532	-3.30205	cg25938025
0.207132	0.255932	5.92644	3.01092e-08	1.43244e-07	8.40048	cg04674956
-0.0394855	0.687024	-1.2794	0.20321	0.252032	-6.18124	cg26934134
0.0148866	0.602521	0.468217	0.640474	0.68967	-6.8846	cg22635088
-0.183972	0.565147	-6.43648	2.59179e-09	1.51232e-08	10.7878	cg13899694
0.132941	0.743633	5.32101	4.81877e-07	1.83733e-06	5.71263	cg22833612
0.0760113	0.718423	2.72761	0.00733236	0.012554	-3.3854	cg07512814
-0.0909744	0.460468	-2.77397	0.00641917	0.0111385	-3.26547	cg25661792
-0.0601607	0.606082	-1.69826	0.0920375	0.123972	-5.56921	cg26784682
-0.210488	0.18833	-8.76379	1.4093e-14	2.67829e-13	22.6615	cg26952618
-0.129807	0.203221	-5.17646	9.12618e-07	3.3137e-06	5.09593	cg12223336
0.0832717	0.743574	3.61155	0.000444386	0.000980513	-0.803892	cg05898320
-0.0979256	0.767761	-3.02621	0.00302784	0.00562924	-2.58212	cg09669178
-0.0655143	0.717195	-1.87651	0.0630017	0.0880852	-5.25892	cg19751562
0.0115807	0.738542	0.3733	0.709581	0.75279	-6.92447	cg14981637
-0.156732	0.242752	-6.47298	2.15487e-09	1.2763e-08	10.9674	cg07165288
-0.199003	0.42972	-6.52779	1.65456e-09	1.00077e-08	11.2254	cg15439110
0.121889	0.678342	3.30304	0.00125907	0.00253697	-1.77391	cg19458233
-0.212942	0.497439	-6.99934	1.56275e-10	1.15345e-09	13.53	cg13455829
0.0934809	0.478558	2.67709	0.00846068	0.0142917	-3.51407	cg23758703
-0.116899	0.743353	-3.19952	0.0017592	0.00344069	-2.08312	cg17977556
0.142961	0.64458	5.24536	6.75827e-07	2.51213e-06	5.38617	cg14667273
0.0403247	0.562502	1.36266	0.175529	0.221115	-6.07285	cg27087650
0.0327169	0.621186	1.11755	0.265981	0.320109	-6.3729	cg10246903
-0.184609	0.360759	-6.66167	8.52594e-10	5.46856e-09	11.8724	cg14543179
0.15151	0.589314	5.1974	8.34727e-07	3.05211e-06	5.18231	cg03802696
-0.111894	0.590309	-3.16162	0.00198461	0.00383736	-2.19425	cg12461281
-0.247622	0.821562	-6.87784	2.88875e-10	2.02472e-09	12.9295	cg01335597
0.0296559	0.616049	0.825649	0.410634	0.469544	-6.65424	cg14018429
-0.146736	0.229441	-5.41976	3.10716e-07	1.22692e-06	6.13724	cg17113856
-0.0531059	0.736139	-1.60484	0.111145	0.146945	-5.72006	cg17460855
-0.166146	0.46043	-6.62995	9.9222e-10	6.27405e-09	11.724	cg20307347
0.0871032	0.554709	2.80251	0.00590977	0.0103375	-3.19075	cg01166876
-0.0106655	0.759206	-0.344874	0.73079	0.771445	-6.93467	cg03716590
0.1254	0.635115	3.7339	0.000289177	0.000662947	-0.400693	cg09758204
-0.0983579	0.286312	-2.89913	0.00444708	0.00798262	-2.93284	cg12516959
-0.0538576	0.679467	-1.38847	0.167552	0.21213	-6.03789	cg26993965
-0.120821	0.737596	-3.2771	0.0013701	0.00274036	-1.85215	cg26149645
0.0213034	0.668336	0.600884	0.549045	0.604213	-6.81385	cg04922971
-0.118211	0.377539	-5.89185	3.52863e-08	1.65618e-07	8.24596	cg24066516
-0.126223	0.684697	-4.36496	2.70094e-05	7.53516e-05	1.84495	cg24490338
-0.197935	0.280457	-7.50289	1.17173e-11	1.0898e-10	16.0652	cg09506319
0.101956	0.794837	3.8666	0.000179264	0.000427839	0.0494373	cg18150584
0.0757078	0.611443	2.55247	0.0119444	0.019555	-3.82226	cg05507514
0.0107357	0.706269	0.357461	0.721372	0.763168	-6.93026	cg04543510
-0.0605361	0.228848	-1.77097	0.0790911	0.108125	-5.44618	cg18815025
-0.130356	0.417857	-4.77958	5.00585e-06	1.59063e-05	3.45789	cg08662227
0.0452617	0.607336	1.26368	0.208783	0.25821	-6.20097	cg25474312
0.0681329	0.783355	2.41381	0.0172903	0.0273246	-4.14968	cg20237595
-0.10747	0.655279	-3.24565	0.00151701	0.00300704	-1.94635	cg25483749
-0.0194845	0.762112	-0.586946	0.558337	0.613078	-6.82211	cg21757437
-0.0235449	0.660391	-0.759479	0.449048	0.507745	-6.7064	cg24880818
-0.113779	0.303788	-2.76251	0.00663478	0.0114759	-3.29529	cg22595230
-0.153	0.175484	-6.11858	1.20328e-08	6.15534e-08	9.29195	cg26906273
0.16087	0.321326	3.92794	0.000143225	0.000348143	0.261326	cg17198762
-0.0122845	0.679527	-0.326191	0.744845	0.783672	-6.94093	cg22444116
-0.0751127	0.769143	-2.48738	0.0142352	0.0229227	-3.97801	cg11354857
-0.0365823	0.66471	-1.10173	0.272771	0.327295	-6.39027	cg12405231
0.0934276	0.509825	2.56237	0.0116268	0.0190818	-3.79827	cg09453103
-0.00482471	0.680319	-0.140254	0.888693	0.907673	-6.98427	cg07476339
0.0144895	0.733725	0.569873	0.569822	0.623975	-6.83196	cg13363904
-0.185832	0.496604	-5.71954	7.91305e-08	3.48002e-07	7.46233	cg05462761
-0.143215	0.683104	-3.98841	0.000114499	0.000283507	0.472928	cg24826236
0.0104188	0.45646	0.303024	0.762394	0.799193	-6.94822	cg12454167
-0.156217	0.262	-5.34613	4.32113e-07	1.66061e-06	5.81829	cg13127231
0.0316532	0.656373	0.890713	0.374857	0.433518	-6.59874	cg21735068
-0.0893611	0.688972	-2.50533	0.0135674	0.0219536	-3.93544	cg25212814
-0.201843	0.488103	-6.75157	5.44542e-10	3.62239e-09	12.3102	cg03142039
0.173841	0.733884	5.31084	5.05657e-07	1.91966e-06	5.66639	cg08908987
-0.0851932	0.593439	-2.62389	0.00981663	0.0163603	-3.64725	cg03141780
-0.00640854	0.602306	-0.246408	0.805785	0.836939	-6.96376	cg17131653
-0.185351	0.253044	-8.63774	2.78995e-14	4.8547e-13	21.9906	cg18378811
-0.172542	0.750834	-4.75908	5.45309e-06	1.72056e-05	3.37575	cg14429979
0.0267582	0.704074	0.817106	0.415479	0.474434	-6.66121	cg14178383
-0.0233159	0.646774	-0.743508	0.45862	0.517218	-6.71835	cg25815893
-0.145539	0.621396	-4.37995	2.54559e-05	7.14054e-05	1.90144	cg17116091
0.233804	0.370557	7.20307	5.52722e-11	4.46281e-10	14.5466	cg14866117
0.016822	0.737587	0.65015	0.516831	0.57347	-6.78314	cg21129253
-0.226157	0.462757	-8.20863	2.8378e-13	3.83833e-12	19.7137	cg06218932
0.0793673	0.711788	2.35123	0.0203333	0.0316287	-4.29202	cg14975535
0.0474707	0.762932	1.68498	0.0945775	0.12706	-5.59114	cg18603838
0.234779	0.567404	6.74758	5.55492e-10	3.68979e-09	12.2907	cg23125993
-0.0359616	0.700778	-1.29954	0.196236	0.244304	-6.15563	cg22658316
0.0477367	0.818142	1.66735	0.0980386	0.131196	-5.62001	cg03962214
0.0522286	0.764573	2.03739	0.0437954	0.0633439	-4.95385	cg24662823
0.219246	0.519647	7.72149	3.74692e-12	3.8939e-11	17.1826	cg08685733
-0.0151035	0.518645	-0.427428	0.66983	0.716815	-6.90283	cg17409313
-0.0147781	0.685023	-0.424765	0.671765	0.718597	-6.90397	cg15368044
-0.169244	0.631868	-5.05286	1.56671e-06	5.45868e-06	4.57515	cg20536432
0.170557	0.310242	5.39064	3.54105e-07	1.38366e-06	6.0108	cg15687622
0.0105899	0.344895	0.2929	0.770102	0.805851	-6.95123	cg12108730
-0.0631542	0.319142	-2.15948	0.0327926	0.0487654	-4.7068	cg11624479
-0.0559463	0.578544	-1.78455	0.0768478	0.105413	-5.42266	cg26784412
-0.119185	0.463624	-4.54188	1.33051e-05	3.91902e-05	2.52106	cg04062576
-0.122884	0.544456	-3.71545	0.000308759	0.000703869	-0.462248	cg07305719
-0.122759	0.748054	-3.30143	0.00126572	0.0025488	-1.77878	cg26412543
0.0302309	0.752401	1.10079	0.27318	0.327734	-6.3913	cg26578408
0.0646161	0.702147	1.69351	0.0929388	0.125092	-5.57707	cg04221117
-0.0700003	0.308202	-2.31187	0.0224813	0.0346429	-4.37979	cg20091384
-0.0502748	0.383685	-1.72043	0.0879184	0.118929	-5.53221	cg17519449
0.187827	0.560074	5.19812	8.32098e-07	3.04306e-06	5.18536	cg18923721
0.218152	0.642339	6.93507	2.16396e-10	1.5545e-09	13.2118	cg14185541
-0.130972	0.17032	-5.80094	5.40087e-08	2.45017e-07	7.83263	cg22431309
0.13656	0.492294	4.54048	1.33878e-05	3.94173e-05	2.51521	cg04328762
0.0957711	0.257407	2.39634	0.0180962	0.028468	-4.18975	cg16007619
0.0563073	0.564369	1.3384	0.183284	0.229911	-6.10511	cg21813369
0.0657977	0.59042	1.93624	0.0551781	0.0781424	-5.14842	cg22685215
-0.130904	0.188017	-5.20302	8.12161e-07	2.97464e-06	5.20847	cg00593008
-0.117116	0.737375	-3.2208	0.00164332	0.00323433	-2.02023	cg04662943
-0.11679	0.674709	-3.67627	0.000354599	0.000798243	-0.59219	cg00499139
-0.0667497	0.461203	-2.2798	0.0243763	0.037293	-4.4503	cg10284704
-0.0467696	0.52053	-1.15245	0.251415	0.304358	-6.33371	cg21931419
-0.115794	0.359498	-4.06742	8.51687e-05	0.000216161	0.753122	cg02059849
-0.0322888	0.342987	-0.846512	0.398944	0.457867	-6.6369	cg07470512
0.024601	0.754172	0.888982	0.375782	0.434456	-6.60027	cg16288617
-0.098118	0.702766	-2.57167	0.0113352	0.0186402	-3.77565	cg17222434
-0.0998226	0.585069	-2.91996	0.00417895	0.00754543	-2.87626	cg04095070
0.124782	0.766328	4.7358	6.00467e-06	1.88114e-05	3.28323	cg09237846
0.191816	0.375027	5.02869	1.73897e-06	6.00717e-06	4.47465	cg03804240
0.168012	0.630533	5.26316	6.24716e-07	2.33424e-06	5.46212	cg03213289
-0.184226	0.209156	-9.14491	1.76758e-15	4.3994e-14	24.7017	cg16317295
0.319503	0.366293	10.2465	4.19043e-18	2.65574e-16	30.6469	cg21475270
-0.167864	0.70703	-5.70262	8.55721e-08	3.73861e-07	7.38641	cg19962052
-0.192766	0.310068	-8.01341	7.93856e-13	9.6139e-12	18.7037	cg06646174
-0.181106	0.211967	-6.60948	1.10484e-09	6.91895e-09	11.6195	cg01838004
-0.00219204	0.675735	-0.0705898	0.943841	0.953814	-6.99162	cg05346527
-0.117765	0.676107	-3.46146	0.000743839	0.00156802	-1.28491	cg16400196
-0.0976893	0.177532	-4.17403	5.67129e-05	0.000148869	1.13873	cg26483229
0.222347	0.359846	6.02568	1.88265e-08	9.30293e-08	8.85692	cg01273232
0.111436	0.468821	3.38784	0.000951991	0.00196623	-1.51451	cg01132579
0.170862	0.635962	4.97324	2.20649e-06	7.47943e-06	4.24539	cg07671644
0.249789	0.523001	7.14567	7.41606e-11	5.82849e-10	14.259	cg23853507
-0.116688	0.581037	-3.79156	0.000235276	0.000549022	-0.206692	cg13160967
0.163183	0.716453	6.01853	1.9477e-08	9.59664e-08	8.82389	cg07708487
0.233206	0.725318	6.64329	9.34175e-10	5.93753e-09	11.7832	cg24619378
0.115238	0.703898	3.74605	0.000276921	0.000637353	-0.359988	cg02426999
-0.0268542	0.590303	-0.833342	0.406299	0.465269	-6.64789	cg22844368
0.188563	0.430316	5.2125	7.81141e-07	2.86898e-06	5.24635	cg24611608
0.0407138	0.749197	1.5499	0.123785	0.161825	-5.80495	cg19564648
0.244499	0.679786	8.85649	8.64171e-15	1.74459e-13	23.1426	cg05360477
-0.142671	0.151041	-5.77337	6.14096e-08	2.75591e-07	7.70798	cg20408776
0.066724	0.807485	2.22694	0.0278074	0.0420101	-4.56457	cg00831222
-0.0606203	0.378729	-1.73166	0.0858906	0.116457	-5.5133	cg13452961
-0.101444	0.30749	-3.01333	0.00314978	0.00583623	-2.61825	cg06556702
-0.0909252	0.253445	-3.5978	0.000466123	0.00102414	-0.848593	cg07030727
0.0522779	0.711758	2.21448	0.0286707	0.0431919	-4.59108	cg03064914
-0.122959	0.260019	-4.22258	4.71042e-05	0.000125605	1.31537	cg22486621
-0.116516	0.318721	-4.33882	2.99405e-05	8.28162e-05	1.74674	cg05206789
-0.064693	0.240613	-2.1283	0.0353473	0.0521872	-4.77117	cg01833675
-0.0999109	0.737085	-2.61541	0.01005	0.0167113	-3.66825	cg16832628
0.0663736	0.659801	2.0388	0.0436561	0.0631663	-4.95111	cg12760995
0.108876	0.625328	3.0259	0.00303072	0.00563362	-2.58299	cg10479234
0.0400288	0.770546	1.65161	0.10121	0.135001	-5.64555	cg19582128
0.188668	0.695299	5.70349	8.52281e-08	3.72588e-07	7.39032	cg11949060
-0.0430677	0.582793	-1.33714	0.183692	0.230376	-6.10677	cg23874746
0.0493842	0.342548	1.16887	0.24476	0.297195	-6.31487	cg17450733
-0.216553	0.290105	-8.44766	7.80771e-14	1.21379e-12	20.9801	cg21732844
0.183976	0.75121	6.20645	7.92686e-09	4.20213e-08	9.69858	cg07499899
-0.187699	0.226458	-9.64409	1.14168e-16	4.21582e-15	27.3955	cg01477861
-0.111834	0.523404	-3.12672	0.00221568	0.00423953	-2.29561	cg02582191
0.13825	0.725394	4.9251	2.70971e-06	9.03607e-06	4.04771	cg24408469
-0.113242	0.682487	-3.27302	0.00138839	0.00277331	-1.86442	cg06837842
0.111248	0.813019	4.02637	9.93728e-05	0.000248963	0.607014	cg26156321
0.0924642	0.690086	2.96867	0.0036087	0.00660683	-2.74252	cg01905090
-0.136328	0.718064	-3.80201	0.000226598	0.000530355	-0.171311	cg03558682
0.136221	0.586943	3.32277	0.0011803	0.00239337	-1.71404	cg25943481
-0.0671984	0.204371	-2.35159	0.0203147	0.0316018	-4.29122	cg17165580
0.0410851	0.654608	1.23459	0.219384	0.2698	-6.23684	cg03459656
0.093314	0.691477	3.37853	0.000981913	0.0020226	-1.54326	cg19749660
-0.0289252	0.728054	-0.842066	0.401417	0.460328	-6.64063	cg22622505
0.0682765	0.741164	2.30614	0.0228099	0.0350996	-4.39245	cg08998657
0.0696648	0.756901	2.7554	0.00676978	0.0116827	-3.31355	cg02158392
0.201139	0.325496	5.03518	1.69099e-06	5.85591e-06	4.50161	cg14270434
0.132753	0.753055	5.76283	6.44954e-08	2.88318e-07	7.6604	cg03128029
0.0592659	0.669884	2.11646	0.0363616	0.0535738	-4.79539	cg25963412
-0.136902	0.758341	-3.62983	0.000417284	0.000926006	-0.744796	cg21749200
-0.0337359	0.700995	-1.07098	0.286317	0.341726	-6.42335	cg04809066
0.14022	0.750245	5.05429	1.5571e-06	5.42807e-06	4.58107	cg03238090
0.128311	0.66562	4.74999	5.66333e-06	1.78168e-05	3.33945	cg10611165
0.203677	0.249688	5.12779	1.13187e-06	4.04159e-06	4.88853	cg03161803
0.0643364	0.808422	2.83229	0.00541612	0.00955382	-3.11188	cg10287111
-0.184907	0.29422	-7.08582	1.0036e-10	7.68357e-10	13.9629	cg01055594
-0.177353	0.272753	-6.82514	3.75353e-10	2.57267e-09	12.6734	cg08832018
-0.0986755	0.715783	-3.08684	0.00251015	0.00474855	-2.41025	cg05847038
0.0547854	0.686038	1.86468	0.0646572	0.0901773	-5.28043	cg07971716
0.0619948	0.54044	1.66206	0.0990976	0.132465	-5.62863	cg22921027
-0.102786	0.741364	-2.91804	0.00420293	0.00758527	-2.88147	cg20018396
0.0915633	0.550971	3.09593	0.00243995	0.00462696	-2.38421	cg16608498
-0.0486544	0.68605	-1.4384	0.15291	0.195681	-5.96848	cg07849811
0.18843	0.729629	7.34535	2.64167e-11	2.27599e-10	15.2689	cg04685645
-0.0257732	0.760909	-0.680722	0.497352	0.554911	-6.76287	cg01550013
-0.0564238	0.702595	-1.89695	0.0602266	0.0845951	-5.22148	cg22682297
-0.105475	0.762581	-2.99401	0.00334125	0.00615673	-2.6722	cg10101783
0.0702084	0.265589	1.76654	0.0798359	0.109039	-5.45383	cg23820885
-0.0727517	0.728725	-1.99576	0.0482132	0.0690887	-5.03507	cg08961450
-0.129611	0.132273	-5.59613	1.39141e-07	5.83658e-07	6.91478	cg18097224
-0.182017	0.238461	-7.31414	3.0966e-11	2.63069e-10	15.1132	cg13982454
-0.113581	0.172324	-4.89099	3.12522e-06	1.0308e-05	3.91024	cg27642554
0.17491	0.718537	5.05807	1.53185e-06	5.34682e-06	4.59683	cg06145435
0.192385	0.650897	5.99695	2.15765e-08	1.05592e-07	8.72435	cg27246147
-0.00475354	0.659416	-0.131379	0.895694	0.913469	-6.98548	cg08506606
0.194714	0.367708	5.13054	1.11839e-06	3.99649e-06	4.90008	cg09139923
0.259553	0.38939	8.25162	2.25516e-13	3.12048e-12	19.9392	cg13798825
0.117986	0.460243	3.37062	0.00100801	0.00207096	-1.56762	cg23463608
-0.020463	0.668739	-0.618296	0.537546	0.593151	-6.80327	cg06767655
0.301931	0.398513	8.65508	2.57446e-14	4.5282e-13	22.0702	cg01840020
0.2006	0.703137	7.0463	1.23106e-10	9.25634e-10	13.7633	cg15172966
0.110033	0.579997	3.1322	0.00217783	0.00417483	-2.27976	cg21984374
-0.112005	0.693458	-3.13014	0.00219195	0.00419866	-2.28571	cg23197236
0.0320378	0.300657	1.09783	0.274467	0.329135	-6.39453	cg05817845
-0.204159	0.506007	-6.94441	2.06422e-10	1.48803e-09	13.2579	cg25315503
-0.111267	0.17694	-5.02751	1.74363e-06	6.02179e-06	4.4718	cg05320424
-0.155555	0.247186	-4.8457	3.79281e-06	1.23226e-05	3.72442	cg12623302
0.165121	0.794544	5.88968	3.57947e-08	1.67853e-07	8.23243	cg10548163
-0.178276	0.379764	-5.57938	1.5073e-07	6.28046e-07	6.83759	cg25841309
0.0224157	0.84472	0.727716	0.468198	0.526595	-6.72991	cg11610925
0.197621	0.694302	7.43989	1.62671e-11	1.46716e-10	15.7439	cg20349812
0.0750188	0.74241	3.142	0.0021106	0.0040578	-2.25104	cg21440776
0.0128774	0.493597	0.333157	0.739594	0.779164	-6.93864	cg02153814
-0.0925745	0.525636	-2.78179	0.0062758	0.0109132	-3.24507	cg23531734
0.151137	0.729977	6.31475	4.66979e-09	2.59115e-08	10.2135	cg05619598
-0.0864116	0.655983	-2.43175	0.0164958	0.0261803	-4.10824	cg24192786
-0.0155342	0.681388	-0.401328	0.688889	0.734112	-6.91363	cg18460422
-0.23224	0.561271	-6.25325	6.32368e-09	3.41672e-08	9.9186	cg20243176
-0.0974209	0.454378	-3.22899	0.00160062	0.003158	-1.99592	cg16436164
-0.190418	0.244591	-5.20139	8.20215e-07	3.00237e-06	5.19924	cg13466383
0.174858	0.733604	5.92144	3.08267e-08	1.46328e-07	8.37759	cg09361493
0.342244	0.488433	10.7377	2.76585e-19	2.92772e-17	33.3211	cg17636752
0.165326	0.699794	5.92264	3.06532e-08	1.45566e-07	8.38308	cg23684410
0.179233	0.774314	5.35647	4.12622e-07	1.59181e-06	5.86291	cg14759472
0.0518733	0.640875	1.56054	0.121253	0.158908	-5.78873	cg01062020
-0.0789958	0.550429	-2.49265	0.0140362	0.0226357	-3.96555	cg17959183
-0.102558	0.576686	-3.22667	0.0016126	0.00317981	-2.00281	cg02449336
-0.158553	0.378903	-5.31851	4.88686e-07	1.86143e-06	5.69938	cg04826368
0.111599	0.502747	3.80686	0.000222666	0.000521886	-0.154832	cg07209686
-0.121136	0.450035	-4.19901	5.15877e-05	0.000136554	1.22893	cg18390345
-0.0389362	0.696375	-1.17435	0.242569	0.294825	-6.30852	cg20704777
-0.0905756	0.433851	-2.72076	0.00747697	0.0127791	-3.40298	cg07938480
0.000777361	0.628817	0.0212306	0.983097	0.986379	-6.99388	cg23163283
-0.0908032	0.425279	-2.93681	0.00397292	0.00720622	-2.83021	cg04560098
-0.0827539	0.631928	-2.14298	0.0341235	0.0505685	-4.74097	cg04112102
0.107602	0.661365	3.41837	0.000859786	0.00179074	-1.41978	cg00395296
-0.0738497	0.572603	-2.23629	0.0271715	0.041139	-4.54454	cg27409974
-0.123674	0.528703	-4.06454	8.60985e-05	0.00021832	0.742833	cg06320401
-0.0953802	0.657821	-2.90965	0.00430979	0.00775963	-2.90432	cg02888513
0.0708585	0.715165	2.31281	0.0224279	0.0345687	-4.37772	cg16264526
0.05586	0.401123	1.53342	0.127792	0.166521	-5.82986	cg03601828
-0.105449	0.622802	-3.31932	0.00119373	0.00241725	-1.72453	cg26432350
0.104508	0.791311	3.9186	0.000148216	0.000359332	0.228956	cg02709032
0.0952828	0.773163	3.51767	0.000614597	0.0013181	-1.10691	cg10887366
-0.201181	0.203376	-9.93441	2.30244e-17	1.0995e-15	28.9703	cg27491190
-0.135742	0.364276	-4.56936	1.1908e-05	3.53863e-05	2.62726	cg03323597
-0.0933058	0.256588	-2.67568	0.00849424	0.0143428	-3.51762	cg04587220
-0.188879	0.241525	-6.74792	5.54565e-10	3.68462e-09	12.2924	cg09147140
0.190786	0.614708	5.70634	8.41102e-08	3.68155e-07	7.40313	cg02625804
0.00548405	0.637709	0.181513	0.85627	0.880241	-6.97764	cg21846488
0.082366	0.509437	2.46094	0.0152726	0.0244232	-4.04024	cg08956138
-0.130879	0.291	-4.36839	2.66464e-05	7.44246e-05	1.85786	cg03653817
0.0866309	0.619078	2.8159	0.00568377	0.00997909	-3.15547	cg08692006
0.217441	0.353337	5.69068	9.04223e-08	3.93043e-07	7.33294	cg05164634
-0.156176	0.458052	-5.70583	8.43104e-08	3.68901e-07	7.40082	cg03032607
-0.113227	0.603047	-3.16696	0.00195134	0.00377829	-2.17868	cg15877915
-0.0717191	0.403717	-1.65534	0.100455	0.134071	-5.63952	cg15612221
-0.0478189	0.615394	-1.6182	0.108232	0.143475	-5.69898	cg12768508
-0.207323	0.330636	-7.93046	1.24057e-12	1.43242e-11	18.2662	cg10779317
0.145727	0.320673	3.81734	0.000214405	0.000504067	-0.119229	cg26343510
-0.100484	0.322422	-3.41495	0.000869703	0.0018098	-1.43045	cg19325793
0.188009	0.642327	6.38424	3.34626e-09	1.91085e-08	10.5387	cg14641472
-0.190009	0.527935	-6.89448	2.6563e-10	1.87491e-09	13.0115	cg14661811
0.0946554	0.746744	4.03775	9.51161e-05	0.00023909	0.648278	cg19603100
-0.0631038	0.715195	-2.03565	0.0439769	0.0635785	-4.95732	cg11241549
0.134563	0.5636	3.79389	0.000233313	0.000544902	-0.198804	cg20379239
-0.105343	0.613068	-3.24495	0.00152042	0.00301308	-1.94843	cg24857560
-0.203704	0.19457	-9.19842	1.31906e-15	3.43474e-14	24.9894	cg00303541
0.227471	0.569579	7.06759	1.10462e-10	8.38839e-10	13.8693	cg19645298
-0.115241	0.428099	-3.80263	0.000226093	0.000529299	-0.169212	cg19730699
0.256299	0.451474	8.78185	1.29578e-14	2.48878e-13	22.7446	cg00352043
-0.148931	0.728732	-4.32262	3.19078e-05	8.78267e-05	1.6861	cg25992775
0.145404	0.299706	3.71479	0.000309483	0.000705407	-0.46445	cg21183523
-0.151603	0.652735	-3.99544	0.000111542	0.000276828	0.497681	cg04389398
-0.100722	0.662977	-3.03642	0.00293423	0.00547376	-2.55337	cg13730281
0.101449	0.722497	3.71314	0.000311297	0.000709215	-0.469938	cg22436753
-0.0613966	0.624335	-2.26475	0.0253136	0.0385794	-4.4831	cg20672059
0.113669	0.200514	2.73136	0.00725426	0.0124312	-3.37575	cg07381000
-0.0102334	0.483849	-0.292639	0.770301	0.806008	-6.95131	cg23425079
0.147842	0.65693	4.72113	6.38517e-06	1.99072e-05	3.22436	cg13709982
-0.0887805	0.616075	-2.62521	0.00978073	0.0163063	-3.64397	cg06440665
0.103582	0.760109	3.85591	0.000186432	0.000443442	0.0125138	cg26349869
0.00948816	0.214736	0.255655	0.798653	0.830827	-6.96144	cg02121529
-0.100872	0.697254	-2.79154	0.00610097	0.0106394	-3.21954	cg04516351
0.137879	0.511601	3.9429	0.000135541	0.000330974	0.313422	cg02340541
0.169302	0.415668	5.9808	2.32922e-08	1.13257e-07	8.64997	cg09565806
-0.00309668	0.694171	-0.0966258	0.923184	0.936286	-6.98944	cg24070673
-0.164551	0.289225	-5.74593	7.00251e-08	3.11103e-07	7.58093	cg02058108
-0.000434479	0.702062	-0.0114978	0.990845	0.992466	-6.99404	cg06835212
-0.10776	0.313521	-3.36351	0.00103202	0.00211644	-1.58948	cg25075347
-0.0086223	0.741536	-0.293704	0.769489	0.805346	-6.95099	cg21761356
-0.0385402	0.264975	-1.01256	0.313298	0.369904	-6.48367	cg02382016
0.0710517	0.292095	1.77712	0.0780692	0.106896	-5.43556	cg21237687
-0.124741	0.601544	-3.69507	0.000331854	0.00075168	-0.529978	cg17024257
0.167117	0.816012	5.78236	5.91212e-08	2.66249e-07	7.74519	cg26328335
-0.209032	0.2638	-9.27118	8.8559e-16	2.4184e-14	25.3811	cg20644952
-0.0207906	0.685241	-0.591005	0.555623	0.610571	-6.81972	cg19773937
-0.0720489	0.260537	-2.27371	0.0247518	0.0378062	-4.46359	cg13185188
-0.168882	0.4203	-5.89944	3.41895e-08	1.6085e-07	8.277	cg04459499
-0.0580795	0.570283	-2.10622	0.0372583	0.0547585	-4.81622	cg27622701
-0.0507414	0.645073	-1.48868	0.139181	0.179807	-5.89619	cg01123957
0.12731	0.79114	5.97943	2.33429e-08	1.13486e-07	8.64749	cg07440264
-0.104728	0.186347	-4.1973	5.18608e-05	0.000137224	1.22371	cg10768108
-0.0243173	0.256476	-0.806987	0.421263	0.480202	-6.66939	cg20734421
-0.0599376	0.561134	-2.1724	0.031782	0.0474031	-4.67988	cg20902104
0.18173	0.725921	4.96695	2.26666e-06	7.66559e-06	4.21949	cg01432329
-0.0595944	0.70874	-2.02683	0.0448846	0.0647633	-4.97462	cg08882027
0.0708899	0.769905	2.2809	0.0243094	0.0372004	-4.44791	cg24064266
-0.121465	0.660958	-3.34638	0.00109213	0.00222851	-1.64203	cg05998565
0.296471	0.584324	10.2787	3.50641e-18	2.29558e-16	30.8223	cg01351327
0.264603	0.540023	7.97433	9.87189e-13	1.16953e-11	18.4905	cg27380499
-0.160448	0.676862	-4.41298	2.23304e-05	6.32897e-05	2.02642	cg27489873
0.121688	0.80504	5.40123	3.36651e-07	1.32061e-06	6.05937	cg00186909
-0.0841587	0.585781	-2.38086	0.018838	0.029524	-4.22504	cg06370528
0.00706214	0.613674	0.180363	0.85717	0.881038	-6.97785	cg13333233
-0.0735006	0.700002	-2.0405	0.0434837	0.0629379	-4.94775	cg16732939
-0.153709	0.185006	-6.22212	7.31403e-09	3.90691e-08	9.77653	cg03793131
0.187674	0.200484	4.81573	4.30246e-06	1.38312e-05	3.60329	cg19206146
0.288544	0.380458	8.78673	1.26197e-14	2.43279e-13	22.7706	cg06226534
-0.13156	0.504358	-3.63267	0.00041317	0.000917926	-0.735515	cg03010301
-0.110803	0.678867	-3.24111	0.00153939	0.00304763	-1.95989	cg18588441
-0.148949	0.386618	-5.54031	1.8012e-07	7.4031e-07	6.66504	cg07251887
-0.159112	0.227511	-6.36366	3.68021e-09	2.08403e-08	10.4456	cg18281910
0.306982	0.375282	9.2563	9.76597e-16	2.63357e-14	25.2856	cg27546066
-0.236916	0.23424	-10.5169	9.17637e-19	7.83936e-17	32.1405	cg20208600
0.0400959	0.763479	1.31517	0.190949	0.238413	-6.13549	cg07079663
-0.00572967	0.538324	-0.160056	0.873105	0.894626	-6.9813	cg27180671
-0.21423	0.560757	-5.81099	5.17371e-08	2.35422e-07	7.8747	cg15288800
0.0577668	0.49342	1.66442	0.098624	0.131898	-5.62479	cg05254651
0.117093	0.720876	4.39059	2.44018e-05	6.86737e-05	1.94176	cg07734161
0.037431	0.69349	1.0353	0.3026	0.358794	-6.46059	cg03297192
0.16091	0.722484	4.42384	2.13855e-05	6.0806e-05	2.06769	cg06034527
-0.0862818	0.211244	-3.52738	0.000594128	0.00127738	-1.07544	cg24837084
-0.148628	0.404253	-5.74577	6.99235e-08	3.10679e-07	7.58214	cg14017402
0.0315246	0.365011	0.795086	0.428126	0.487081	-6.67887	cg07914866
-0.210167	0.264024	-9.01911	3.51344e-15	7.9416e-14	24.0265	cg13518232
0.054067	0.623303	1.92474	0.0566174	0.0800197	-5.16995	cg20848441
0.0203804	0.389023	0.591076	0.555575	0.610539	-6.81968	cg00190206
-0.149971	0.699607	-4.41032	2.25676e-05	6.38906e-05	2.01634	cg07797367
-0.0893304	0.602141	-3.06977	0.00264694	0.0049847	-2.45894	cg27050730
-0.195669	0.281206	-7.34439	2.66818e-11	2.29603e-10	15.2594	cg24491749
-0.157966	0.379267	-5.58117	1.49508e-07	6.23424e-07	6.84548	cg09581049
0.215161	0.28302	5.43899	2.84958e-07	1.13225e-06	6.22096	cg25233139
0.287637	0.531523	8.47634	6.75302e-14	1.06621e-12	21.123	cg09396217
0.145061	0.742394	5.35544	4.14518e-07	1.5982e-06	5.85848	cg18842353
0.111007	0.750702	3.32194	0.00118354	0.0023992	-1.71658	cg09373148
0.309346	0.55669	11.3734	8.20436e-21	1.8043e-18	36.7823	cg16994941
0.243336	0.605219	8.01069	8.14088e-13	9.83132e-12	18.6796	cg17242664
0.048123	0.773769	1.66624	0.09826	0.131464	-5.62182	cg00035969
-0.16628	0.262831	-5.01974	1.80724e-06	6.22394e-06	4.43756	cg02586610
0.111011	0.705224	3.93419	0.000139965	0.000340904	0.283075	cg19610615
0.0676747	0.692133	1.96599	0.0515974	0.0735081	-5.09217	cg00577560
0.0159523	0.636002	0.534642	0.593882	0.646848	-6.85136	cg15215978
0.167201	0.279108	4.10228	7.46535e-05	0.00019173	0.878054	cg18628732
0.0909733	0.724599	3.08973	0.00248764	0.00470903	-2.40198	cg17486314
-0.0789263	0.378479	-2.54504	0.012188	0.0199143	-3.84023	cg18411108
0.262896	0.32421	6.95684	1.93831e-10	1.40605e-09	13.3195	cg09250933
0.169847	0.202176	4.69145	7.21981e-06	2.22866e-05	3.10655	cg00364016
0.162655	0.705617	5.6293	1.19936e-07	5.09017e-07	7.05907	cg22988198
-0.00689822	0.474229	-0.219317	0.826774	0.855112	-6.97006	cg13009087
0.342169	0.301391	11.2089	2.03819e-20	3.68778e-18	35.887	cg14035231
0.194403	0.689983	5.4267	3.01171e-07	1.19207e-06	6.16742	cg15931168
-0.0155347	0.788777	-0.348962	0.727726	0.768775	-6.93325	cg12045875
0.0575518	0.635709	1.62824	0.106083	0.140893	-5.68303	cg19991948
0.169834	0.640639	5.21356	7.77495e-07	2.8577e-06	5.25087	cg06441362
0.0269557	0.680049	0.849307	0.397393	0.456336	-6.63454	cg11143438
-0.150811	0.169472	-5.98904	2.2304e-08	1.08857e-07	8.69175	cg11039694
-0.0392374	0.742587	-1.3539	0.178301	0.224247	-6.08456	cg07933967
-0.218453	0.344108	-7.53655	9.85692e-12	9.31804e-11	16.2347	cg18346576
-0.14828	0.72768	-4.23387	4.50922e-05	0.000120658	1.35688	cg00260889
-0.00465954	0.281519	-0.141838	0.887444	0.906641	-6.98405	cg07347092
-0.000864284	0.770122	-0.0304167	0.975785	0.980381	-6.99365	cg22537343
0.100757	0.738996	3.31447	0.00121285	0.00245215	-1.73925	cg22764374
0.1192	0.747469	3.84702	0.000192551	0.000456638	-0.0179282	cg06972389
-0.166	0.246553	-5.91897	3.11873e-08	1.47926e-07	8.36629	cg25158320
-0.129005	0.413568	-4.65133	8.51795e-06	2.59609e-05	2.94807	cg23765961
0.101985	0.791739	3.12584	0.00222178	0.00424981	-2.29814	cg17511968
0.295729	0.546306	8.68646	2.17257e-14	3.90985e-13	22.2369	cg19730691
0.21619	0.668158	9.30234	7.4657e-16	2.09234e-14	25.549	cg18633600
0.048584	0.545415	1.11084	0.268848	0.323131	-6.3803	cg19845127
-0.158958	0.461586	-5.62121	1.24472e-07	5.26917e-07	7.02308	cg11542394
0.103815	0.686293	3.26376	0.00143069	0.00285069	-1.89219	cg01771479
0.11589	0.781368	4.39326	2.41389e-05	6.80013e-05	1.95206	cg05275576
-0.0111483	0.67419	-0.306619	0.759662	0.796784	-6.94712	cg16232234
0.0198161	0.749299	0.706716	0.481106	0.539333	-6.74491	cg24433667
-0.0212158	0.417876	-0.613675	0.540586	0.596047	-6.80611	cg25203980
-0.07709	0.500086	-1.76691	0.0797733	0.108966	-5.45319	cg24050474
-0.00159636	0.488338	-0.04747	0.962217	0.969115	-6.99298	cg20495370
-0.140269	0.193051	-5.67992	9.46795e-08	4.09935e-07	7.28798	cg21875096
-0.208367	0.26097	-9.37303	5.06644e-16	1.50317e-14	25.9302	cg13550148
-0.0553391	0.354622	-1.60902	0.110226	0.145846	-5.71347	cg25258843
0.16994	0.421565	4.89439	3.08733e-06	1.01934e-05	3.92224	cg02869163
0.138889	0.754935	4.62976	9.30644e-06	2.818e-05	2.86326	cg02524983
0.0701797	0.28904	1.73964	0.0844731	0.114728	-5.49979	cg24456002
0.00757989	0.580524	0.172833	0.863073	0.886136	-6.97918	cg10475928
-0.146303	0.217908	-6.26047	6.07651e-09	3.29664e-08	9.95703	cg01879723
-0.0192685	0.494879	-0.600125	0.549549	0.604707	-6.81431	cg16987876
0.188855	0.595504	6.67635	7.92568e-10	5.11751e-09	11.9437	cg03491584
0.00391313	0.592986	0.121772	0.903282	0.919651	-6.9867	cg18680587
-0.10201	0.341541	-3.33243	0.00114345	0.00232429	-1.68462	cg13569146
-0.17883	0.70534	-4.82168	4.19624e-06	1.35227e-05	3.6273	cg27317694
-0.164892	0.214973	-8.09865	5.04457e-13	6.41134e-12	19.1486	cg13746919
0.289261	0.310375	8.88242	7.50589e-15	1.53942e-13	23.2811	cg00983520
-0.0603024	0.592968	-1.72863	0.0864349	0.117128	-5.51843	cg01255021
-0.077387	0.755771	-2.32767	0.021596	0.0333984	-4.34471	cg21120661
-0.0481917	0.501987	-1.27587	0.204454	0.253378	-6.1857	cg16637458
0.0259719	0.771194	0.910847	0.364193	0.422585	-6.58073	cg03200120
-0.0865274	0.670693	-2.41903	0.0170559	0.0269856	-4.13766	cg14399018
-0.259476	0.654932	-7.84317	1.97512e-12	2.18176e-11	17.8103	cg06757436
-0.131124	0.757994	-3.87345	0.000174889	0.000418192	0.0727918	cg12564648
-0.0145904	0.713125	-0.547695	0.584913	0.638267	-6.84432	cg04482812
-0.144793	0.733122	-4.1506	6.21119e-05	0.000161764	1.05258	cg07770526
-0.14741	0.498336	-4.25814	4.10413e-05	0.00011063	1.44643	cg10720545
0.0238549	0.740553	0.82607	0.410395	0.469288	-6.65389	cg03197835
-0.138099	0.748043	-3.78139	0.000244032	0.000567944	-0.241079	cg20346229
-0.150493	0.431075	-4.85829	3.59662e-06	1.1736e-05	3.77546	cg27433088
-0.134337	0.276514	-5.15966	9.83668e-07	3.55192e-06	5.02375	cg08675364
0.0977213	0.678792	3.45634	0.000756812	0.0015931	-1.30102	cg12663811
0.0609918	0.599323	1.98345	0.0495896	0.0708737	-5.05879	cg17133774
-0.13093	0.552792	-3.26158	0.00144084	0.0028689	-1.89873	cg27302507
0.0310281	0.620181	0.897585	0.371195	0.429754	-6.59264	cg07990556
-0.0027736	0.723527	-0.10363	0.917635	0.931593	-6.98874	cg10472263
-0.0986239	0.746479	-2.68085	0.00837159	0.0141556	-3.50457	cg25830605
0.323867	0.506321	10.7277	2.92287e-19	3.06126e-17	33.2668	cg13799941
0.000506203	0.656007	0.0153078	0.987812	0.990148	-6.99399	cg17625032
-0.0938451	0.691503	-2.60143	0.0104456	0.0173004	-3.70274	cg11714341
-0.14119	0.140445	-6.00266	2.09092e-08	1.02626e-07	8.75452	cg26680520
0.32866	0.269388	9.84008	3.95095e-17	1.72935e-15	28.4398	cg19620724
-0.0515264	0.262907	-1.93348	0.0555196	0.0785823	-5.15359	cg25572043
-0.149546	0.66026	-4.57701	1.15433e-05	3.43889e-05	2.65703	cg20358902
0.195485	0.681191	5.7496	6.88429e-08	3.06303e-07	7.59745	cg03610228
0.11645	0.792065	4.42256	2.14856e-05	6.1066e-05	2.06317	cg09264231
-0.028126	0.698488	-0.760856	0.448228	0.506968	-6.70536	cg10115075
0.243717	0.39991	6.72583	6.19276e-10	4.07877e-09	12.1846	cg12753606
0.0661616	0.593052	2.02804	0.0447591	0.0645992	-4.97225	cg22367631
0.186633	0.468377	5.95811	2.59299e-08	1.24901e-07	8.5457	cg23110005
0.147969	0.805987	5.40237	3.35964e-07	1.31839e-06	6.06166	cg05425699
-0.0304177	0.726656	-0.929985	0.354236	0.412373	-6.56324	cg02199826
0.152644	0.626178	4.53915	1.34603e-05	3.96134e-05	2.51004	cg01460430
-0.111066	0.646612	-3.17659	0.00189258	0.00367597	-2.1505	cg11599793
-0.00215061	0.75009	-0.0817521	0.934979	0.946333	-6.99077	cg08879886
0.139085	0.405723	3.38157	0.000972049	0.00200369	-1.53388	cg26654827
0.155807	0.696304	4.82498	4.13843e-06	1.33533e-05	3.64063	cg13050240
0.123382	0.668167	4.57623	1.158e-05	3.44869e-05	2.654	cg13941978
-0.121592	0.645199	-3.32897	0.00115651	0.00234908	-1.69516	cg14040602
-0.0180351	0.675972	-0.53161	0.595974	0.648795	-6.85297	cg08017911
-0.115237	0.676998	-3.49627	0.0006611	0.00140888	-1.17497	cg02179181
0.0243396	0.670744	0.872355	0.384748	0.443561	-6.61482	cg23338993
-0.123211	0.170809	-5.17931	9.01277e-07	3.27492e-06	5.10799	cg08481354
-0.126167	0.693061	-3.73054	0.000292647	0.000670204	-0.411901	cg24739189
0.0905731	0.600036	2.78632	0.00619403	0.0107843	-3.23322	cg14960043
-0.0605426	0.719862	-1.91255	0.0581769	0.0819971	-5.19263	cg25436152
-0.116424	0.587454	-3.76556	0.000258284	0.000597969	-0.294475	cg20752695
0.0480199	0.570184	1.36726	0.174087	0.219504	-6.06666	cg23206520
0.0899111	0.72737	3.13312	0.00217154	0.0041639	-2.2771	cg18041642
0.130884	0.68389	4.31499	3.28767e-05	9.02831e-05	1.6576	cg26242687
0.0059324	0.665849	0.165192	0.869069	0.891219	-6.98047	cg07371413
0.18446	0.701988	5.66955	9.96748e-08	4.2944e-07	7.23847	cg02837600
-0.03427	0.812208	-0.784457	0.43431	0.493138	-6.68722	cg23572608
-0.142043	0.709479	-4.08616	7.93525e-05	0.000202629	0.82017	cg26284098
0.0908143	0.629426	2.66171	0.00883404	0.0148646	-3.5528	cg18271964
-0.13939	0.530692	-4.5839	1.12238e-05	3.35025e-05	2.6839	cg13823701
-0.0221766	0.335143	-0.57779	0.564483	0.618922	-6.82742	cg23902114
-0.0448485	0.70185	-1.50322	0.135395	0.175389	-5.87483	cg04558553
0.039827	0.71818	1.02801	0.306004	0.362406	-6.46804	cg00641679
0.0636658	0.694291	2.08551	0.0391321	0.0572199	-4.8581	cg19061270
0.0202089	0.717115	0.556192	0.57911	0.632787	-6.83964	cg17936488
-0.0416754	0.592587	-1.54939	0.123908	0.161966	-5.80572	cg03794862
0.135811	0.34963	3.33789	0.0011231	0.00228625	-1.66797	cg04878000
-0.0827261	0.718382	-2.21516	0.0286268	0.0431318	-4.58969	cg19939732
-0.0499363	0.737663	-1.43222	0.154669	0.197631	-5.97721	cg05516755
0.0872399	0.719742	3.07195	0.00262909	0.004954	-2.45273	cg04400533
-0.142633	0.204594	-5.64458	1.11421e-07	4.75669e-07	7.13012	cg26971042
-0.0346938	0.722028	-1.2946	0.197931	0.246162	-6.16195	cg20608075
0.261485	0.655063	9.16124	1.64236e-15	4.13231e-14	24.7746	cg02692390
-0.141277	0.711206	-4.12245	6.915e-05	0.000178572	0.950699	cg10484675
-0.127806	0.470115	-3.64911	0.00039009	0.000871	-0.681644	cg01478482
-0.0744073	0.682605	-1.89594	0.0603611	0.0847637	-5.22334	cg09800748
0.108106	0.776756	4.07477	8.28241e-05	0.000210734	0.779542	cg03163545
-0.180383	0.678808	-5.75431	6.73535e-08	3.00269e-07	7.61867	cg00846968
-0.0863898	0.604937	-2.98428	0.00344179	0.00632601	-2.69929	cg16430819
0.0480392	0.576156	1.9211	0.0570736	0.0805921	-5.1767	cg01114033
-0.110811	0.210499	-4.60546	1.02609e-05	3.0825e-05	2.76952	cg16709353
0.0546262	0.73735	1.69693	0.0922897	0.124281	-5.57142	cg04349084
-0.00360447	0.764887	-0.123487	0.901927	0.918503	-6.98649	cg19115204
0.0506859	0.544479	1.69197	0.0932348	0.125445	-5.57963	cg20029347
0.229152	0.231636	5.95632	2.61497e-08	1.2585e-07	8.53749	cg02227919
0.131419	0.68414	4.75192	5.61822e-06	1.76828e-05	3.34712	cg00123104
0.0752176	0.737344	2.44139	0.0160825	0.0255863	-4.08586	cg26916966
-0.119196	0.675799	-3.51048	0.000629864	0.00134743	-1.12981	cg08749418
-0.119634	0.229628	-4.51182	1.50269e-05	4.38853e-05	2.40472	cg27413732
0.149789	0.659148	5.35211	4.20721e-07	1.61997e-06	5.84412	cg07901253
-0.0428559	0.637586	-1.29168	0.198937	0.247269	-6.16567	cg05973132
-0.218078	0.361004	-6.70879	6.74257e-10	4.4119e-09	12.1015	cg07207490
0.0729125	0.730334	2.47803	0.0145947	0.0234374	-4.00009	cg12445832
0.178348	0.635128	6.41587	2.86696e-09	1.65854e-08	10.6894	cg03852570
0.136791	0.68676	6.3952	3.15497e-09	1.80964e-08	10.5957	cg01244514
-0.125022	0.750067	-3.38709	0.000954367	0.00197073	-1.51682	cg15744368
0.133795	0.748827	3.70812	0.000316885	0.000720721	-0.486646	cg00414384
0.166385	0.302535	4.12606	6.82057e-05	0.000176349	0.963746	cg11343211
-0.206277	0.318719	-9.82146	4.29499e-17	1.84974e-15	28.357	cg13361665
-0.107172	0.537652	-2.99306	0.00335095	0.00617244	-2.67485	cg04439776
0.0470501	0.197753	1.08504	0.280067	0.335048	-6.40834	cg24390913
-0.117009	0.534449	-3.16186	0.00198308	0.00383479	-2.19354	cg13552373
0.229762	0.483314	6.20155	8.11609e-09	4.29395e-08	9.67561	cg12434747
-0.0684051	0.497752	-2.25024	0.0262462	0.0398598	-4.51451	cg13105327
-0.0547059	0.53074	-1.96041	0.0522539	0.0743622	-5.10278	cg22716368
0.0795282	0.755556	2.85387	0.00508508	0.00902107	-3.05461	cg01556706
0.00750751	0.83152	0.241836	0.809318	0.840019	-6.96487	cg02672332
0.159371	0.679755	5.75003	6.87055e-08	3.05774e-07	7.59939	cg14028577
0.0981233	0.725134	3.38011	0.000976786	0.00201283	-1.5384	cg18574499
-0.140177	0.192627	-5.63219	1.17938e-07	5.00966e-07	7.07501	cg23132268
-0.0856194	0.653371	-2.33377	0.0212628	0.0329336	-4.33113	cg16328207
0.0880134	0.677932	3.41852	0.000859023	0.0017894	-1.41905	cg18766685
-0.141719	0.476908	-4.36951	2.65284e-05	7.41421e-05	1.86209	cg18216249
-0.171144	0.237544	-6.88792	2.72713e-10	1.9204e-09	12.9853	cg26870745
0.190695	0.55622	4.83332	3.99585e-06	1.29268e-05	3.67431	cg14560430
-0.190798	0.300722	-7.69839	4.18979e-12	4.30766e-11	17.0725	cg10385089
0.112896	0.59831	2.95776	0.00372977	0.00680576	-2.77264	cg03662997
-0.066896	0.691031	-2.00944	0.0467229	0.0671687	-5.00857	cg02563530
0.0317533	0.638703	1.30391	0.194742	0.24263	-6.15003	cg18122027
-0.12702	0.694513	-3.59441	0.000471994	0.00103608	-0.860153	cg13553498
0.0853534	0.796323	2.67772	0.00844567	0.01427	-3.51247	cg00169122
0.128205	0.685669	4.29686	3.52934e-05	9.63593e-05	1.59005	cg20368301
-0.0938858	0.476939	-2.83539	0.00536882	0.00947814	-3.10384	cg23253978
0.123426	0.732929	3.9025	0.000157261	0.000379416	0.173044	cg17634650
-0.0795644	0.691688	-2.75838	0.00671401	0.0115978	-3.306	cg03557633
-0.0449508	0.693822	-1.47102	0.143891	0.18524	-5.92186	cg07820423
-0.121218	0.711967	-3.3969	0.000923712	0.00191292	-1.48648	cg12485044
0.0816325	0.610298	2.3109	0.0225366	0.0347203	-4.38194	cg16177556
0.0475588	0.713747	1.6463	0.102305	0.136326	-5.65411	cg02225720
-0.127528	0.272601	-4.80488	4.50107e-06	1.4416e-05	3.5599	cg21306775
0.153064	0.542199	5.73845	7.24643e-08	3.20919e-07	7.54767	cg02519208
-0.0377896	0.735798	-1.24201	0.216642	0.266815	-6.22776	cg01903504
0.0916936	0.63812	3.47878	0.000701402	0.0014867	-1.2302	cg19489509
-0.0699148	0.586815	-2.58246	0.0110051	0.0181422	-3.7493	cg22158648
0.195927	0.574225	4.81571	4.30283e-06	1.3832e-05	3.60321	cg12974138
0.260889	0.561091	8.57922	3.87858e-14	6.51748e-13	21.6676	cg22153239
0.0978898	0.475418	2.81072	0.0057703	0.0101165	-3.16914	cg13980410
0.150309	0.724695	5.50331	2.13077e-07	8.63594e-07	6.50232	cg00817598
-0.0324629	0.432178	-0.791889	0.42998	0.488966	-6.68139	cg13349472
-0.0973051	0.242168	-3.70165	0.000324145	0.000735782	-0.507965	cg04391722
0.196991	0.581192	5.62771	1.20814e-07	5.1248e-07	7.052	cg11555438
-0.124618	0.271918	-4.38114	2.53365e-05	7.10984e-05	1.90593	cg23109344
0.181132	0.453576	4.70485	6.83075e-06	2.11785e-05	3.15966	cg11525285
0.0828691	0.792113	3.27621	0.00137336	0.00274605	-1.85448	cg04458548
0.0384543	0.678325	1.28149	0.202478	0.251221	-6.1786	cg25383057
-0.144307	0.708601	-4.20072	5.12488e-05	0.000135704	1.2352	cg06873606
0.162378	0.681201	4.69368	7.15353e-06	2.20999e-05	3.11539	cg01511557
-0.121048	0.213056	-5.39625	3.4426e-07	1.3479e-06	6.03776	cg18166959
0.104932	0.75736	4.2033	5.06773e-05	0.000134298	1.24565	cg16264595
0.0116702	0.671722	0.345814	0.730085	0.770816	-6.93435	cg16161359
0.184441	0.632172	5.77657	6.07346e-08	2.72772e-07	7.71906	cg14754080
0.0910253	0.719049	2.57166	0.0113354	0.0186403	-3.77566	cg21041888
-0.0175358	0.718085	-0.59032	0.556081	0.610979	-6.82013	cg06003022
0.144192	0.736517	5.01616	1.83533e-06	6.31146e-06	4.42271	cg20609883
-0.173117	0.378145	-6.10997	1.25969e-08	6.4227e-08	9.24776	cg05173987
-0.0484553	0.451374	-1.44976	0.149722	0.191972	-5.95236	cg16231394
-0.173331	0.225839	-6.85561	3.21007e-10	2.2307e-09	12.826	cg11609571
0.099633	0.71301	3.34023	0.00111445	0.00227006	-1.6608	cg07065759
0.0121732	0.78654	0.458977	0.647077	0.695895	-6.88887	cg00777546
-0.0449309	0.718865	-1.23667	0.218613	0.268966	-6.2343	cg20233549
-0.0747873	0.365586	-2.44638	0.0158722	0.0252866	-4.07425	cg16113347
0.0945094	0.74131	3.53373	0.00058173	0.00125317	-1.0556	cg11084266
-0.231471	0.737151	-6.60898	1.10756e-09	6.93337e-09	11.6171	cg01470599
0.177588	0.374968	5.31346	4.99802e-07	1.89947e-06	5.67764	cg23340875
-0.0255126	0.677652	-0.794795	0.428294	0.48725	-6.6791	cg17630138
0.247971	0.616255	8.05772	6.34153e-13	7.86616e-12	18.9246	cg04391972
0.0807575	0.793075	3.40898	0.000886679	0.00184242	-1.44857	cg03124880
0.324568	0.452911	9.7393	6.88443e-17	2.74448e-15	27.8936	cg11762968
0.0339976	0.744201	1.21404	0.227105	0.278195	-6.26168	cg16581308
-0.0350055	0.820826	-1.06631	0.288413	0.343926	-6.4283	cg17051395
-0.0287172	0.672424	-0.805723	0.421988	0.48092	-6.6704	cg06820405
0.197045	0.423399	4.94489	2.49065e-06	8.36123e-06	4.12881	cg01101663
0.0886796	0.624961	2.08831	0.0388736	0.0568854	-4.85245	cg22126965
0.0181692	0.476072	0.50066	0.617523	0.668572	-6.86891	cg18064468
0.136321	0.423026	3.70173	0.000324136	0.000735779	-0.507889	cg16624210
-0.198229	0.694269	-6.11223	1.24615e-08	6.3576e-08	9.25827	cg05296566
-0.039006	0.502515	-1.00303	0.317857	0.374666	-6.49319	cg02271687
-0.00904882	0.528837	-0.235828	0.813966	0.844031	-6.96631	cg03639929
0.0682494	0.787205	2.52352	0.0129189	0.020993	-3.89198	cg00947599
-0.0284493	0.363654	-0.879388	0.38094	0.439691	-6.6087	cg13504434
-0.0893437	0.646408	-2.49787	0.0138413	0.0223531	-3.95316	cg22606129
0.0892838	0.677773	2.90584	0.00435902	0.00783902	-2.91465	cg13951797
0.128889	0.604382	4.64217	8.84437e-06	2.68888e-05	2.91204	cg20246113
-0.0481633	0.254244	-1.66779	0.0979526	0.131095	-5.61931	cg05001478
0.135585	0.723765	4.13793	6.51915e-05	0.000169155	1.00664	cg11755201
0.260239	0.286877	6.97668	1.753e-10	1.28175e-09	13.4177	cg16646024
-0.053308	0.343333	-1.68294	0.0949729	0.127529	-5.5945	cg01120308
0.178906	0.723376	6.04227	1.73987e-08	8.65043e-08	8.93361	cg23679756
0.0671461	0.303535	2.01287	0.0463556	0.066685	-5.0019	cg04594452
-0.0885642	0.690901	-2.4808	0.0144873	0.0232826	-3.99356	cg01974027
-0.225811	0.255453	-11.0375	5.12727e-20	7.46759e-18	34.9787	cg26985149
-0.1851	0.445616	-6.2142	7.63592e-09	4.06353e-08	9.73498	cg13407278
0.026248	0.732355	0.908456	0.365449	0.423863	-6.58289	cg13560030
-0.133302	0.664838	-3.6897	0.000338209	0.000764853	-0.547784	cg20103222
-0.122075	0.317582	-5.29258	5.46802e-07	2.06503e-06	5.59049	cg18208171
0.121504	0.711299	4.13166	6.67662e-05	0.000172897	0.98399	cg13840252
0.235207	0.646353	6.72392	6.25212e-10	4.11584e-09	12.1753	cg04964031
0.112496	0.6368	3.34225	0.00110708	0.00225639	-1.65465	cg13905258
-0.0805777	0.488257	-2.0599	0.0415596	0.0604104	-4.90933	cg03728395
0.147386	0.700777	3.68195	0.000347583	0.000784111	-0.573439	cg23239647
-0.117353	0.663656	-3.50511	0.000641489	0.00137032	-1.14688	cg08844169
0.102708	0.71811	2.97206	0.00357181	0.00654545	-2.73315	cg14482811
0.0617725	0.665417	1.48994	0.13885	0.17941	-5.89435	cg08064683
-0.188542	0.277767	-6.9112	2.44139e-10	1.73707e-09	13.0939	cg22486928
0.133316	0.758842	4.7808	4.98034e-06	1.58324e-05	3.4628	cg15992730
0.131017	0.511492	4.28374	3.71486e-05	0.000100952	1.54127	cg22469388
-0.0497048	0.421783	-1.53433	0.127568	0.166251	-5.82849	cg14047370
-0.168905	0.192123	-8.17898	3.28683e-13	4.37233e-12	19.5689	cg18850728
-0.197053	0.609876	-6.83277	3.62422e-10	2.4904e-09	12.7079	cg17000593
0.0396917	0.194701	0.918689	0.360092	0.418296	-6.57361	cg15145296
0.291345	0.488512	8.52531	5.18744e-14	8.44014e-13	21.3821	cg13885623
0.0818945	0.759064	2.51246	0.0133099	0.0215757	-3.91845	cg08005692
-0.21515	0.242128	-8.93166	5.6588e-15	1.2021e-13	23.5581	cg14870223
0.00907048	0.6632	0.302983	0.762425	0.799207	-6.94823	cg14173969
-0.132019	0.547184	-4.11824	7.02642e-05	0.000181255	0.935534	cg05073904
-0.206574	0.265093	-9.81926	4.34733e-17	1.86984e-15	28.3451	cg24090938
-0.0970015	0.721184	-2.54673	0.0121323	0.0198311	-3.83615	cg01776926
0.0498771	0.590565	1.38776	0.167769	0.212364	-6.03886	cg08311646
-0.0720684	0.497043	-2.20056	0.0296719	0.0445548	-4.62066	cg20096897
0.0496825	0.706882	1.71508	0.0888992	0.120131	-5.54119	cg18037808
-0.0868533	0.530389	-2.72822	0.00731965	0.0125342	-3.38383	cg12472290
-0.124255	0.690406	-3.59832	0.000465632	0.0010232	-0.847453	cg16621991
0.18894	0.521706	5.42579	3.02407e-07	1.1965e-06	6.16346	cg24850121
-0.183408	0.4576	-5.45294	2.67591e-07	1.06701e-06	6.28181	cg04169774
0.068032	0.180458	1.54922	0.12395	0.162017	-5.80598	cg14451560
-0.0457094	0.560118	-1.455	0.148268	0.190288	-5.94489	cg05281126
0.186124	0.283817	5.11214	1.21165e-06	4.30032e-06	4.82284	cg08771706
-0.122059	0.708567	-3.91723	0.000148986	0.000361014	0.224082	cg00432369
0.095336	0.767693	3.4043	0.000901186	0.00187002	-1.46352	cg17654660
-0.160459	0.181815	-7.42479	1.7469e-11	1.56517e-10	15.6737	cg24511054
0.169727	0.676205	5.58356	1.47884e-07	6.17432e-07	6.85606	cg06692929
-0.123734	0.433991	-3.6766	0.000354188	0.000797426	-0.591102	cg01712892
-0.0878226	0.720072	-2.49161	0.0140752	0.0226928	-3.968	cg03086006
-0.139272	0.177175	-5.77389	6.12617e-08	2.7499e-07	7.71032	cg00122944
-0.0287262	0.656746	-0.900089	0.369867	0.428396	-6.5904	cg09153282
-0.180718	0.220696	-7.26881	3.91178e-11	3.25573e-10	14.8844	cg24088496
-0.16363	0.227148	-6.40118	3.06746e-09	1.76465e-08	10.6232	cg14855367
0.0339371	0.716798	1.22508	0.222934	0.273701	-6.24839	cg08644897
-0.148375	0.628431	-4.9771	2.17033e-06	7.36365e-06	4.26129	cg04492287
0.0304928	0.81215	1.06092	0.290848	0.346446	-6.43398	cg07510714
-0.220365	0.652991	-5.91002	3.25291e-08	1.53732e-07	8.32537	cg05691004
-0.00325954	0.700544	-0.129559	0.897131	0.914662	-6.98572	cg14474293
0.163492	0.34463	3.90876	0.00015369	0.000371469	0.194728	cg09320190
-0.207417	0.381269	-7.54496	9.43439e-12	8.96124e-11	16.2776	cg01480708
0.325639	0.445341	10.1317	7.9016e-18	4.538e-16	30.023	cg09573515
-0.169634	0.740207	-4.93047	2.64852e-06	8.8481e-06	4.06968	cg19636411
-0.234933	0.276809	-9.5645	1.76931e-16	6.15529e-15	26.9647	cg20098710
0.159382	0.661739	5.40863	3.26657e-07	1.28527e-06	6.08884	cg22843797
-0.142708	0.425563	-4.52097	1.44871e-05	4.2411e-05	2.43975	cg21113446
-0.108611	0.579929	-3.76262	0.000261012	0.00060385	-0.304359	cg13990531
-0.0690044	0.554257	-2.76209	0.00664071	0.0114852	-3.29619	cg16412573
0.00959374	0.579287	0.301888	0.763257	0.799938	-6.94856	cg23721254
-0.0941181	0.678136	-2.42925	0.0166047	0.0263385	-4.11404	cg10117884
0.182842	0.62679	4.86872	3.44164e-06	1.12685e-05	3.81779	cg15603896
0.0620606	0.745149	2.36329	0.0197116	0.0307552	-4.26483	cg15696038
0.0712775	0.846353	2.78228	0.00626536	0.0108966	-3.24364	cg14076977
-0.158026	0.516315	-5.51165	2.05171e-07	8.34141e-07	6.53893	cg11124915
0.265378	0.259326	8.1806	3.29583e-13	4.38196e-12	19.5668	cg24035370
-0.0594639	0.506811	-1.64814	0.101927	0.135875	-5.65115	cg08972081
0.0807669	0.635853	1.90216	0.0595348	0.0837158	-5.21187	cg15017067
-0.161871	0.609931	-4.5145	1.48704e-05	4.34587e-05	2.41478	cg27333426
0.198568	0.341319	6.45713	2.34223e-09	1.37813e-08	10.8865	cg00359181
0.0594589	0.696658	2.12885	0.0353004	0.0521265	-4.77004	cg22716262
-0.184475	0.612444	-5.18886	8.66621e-07	3.15941e-06	5.14613	cg03655142
0.0257026	0.314044	0.638524	0.524343	0.580647	-6.7906	cg25058261
-0.0936527	0.310626	-3.10487	0.0023728	0.00451308	-2.35858	cg03945400
-0.194974	0.398297	-6.79979	4.27696e-10	2.89976e-09	12.5461	cg06158227
0.0570675	0.783824	1.64579	0.102411	0.136452	-5.65493	cg05087623
-0.125164	0.241837	-3.25626	0.0014659	0.00291406	-1.91467	cg00998438
0.084984	0.694824	3.32601	0.00116727	0.00236952	-1.70385	cg10799327
0.0401043	0.631839	0.908886	0.365223	0.423641	-6.5825	cg19579217
0.0265022	0.636349	0.671475	0.503202	0.560455	-6.7691	cg24590515
-0.037374	0.2404	-1.08837	0.278602	0.333493	-6.40476	cg02612650
0.0909022	0.731077	2.69004	0.0081573	0.0138216	-3.48128	cg08969950
-0.0284307	0.550643	-0.866588	0.387888	0.446709	-6.6198	cg25855565
0.0415607	0.777121	1.0676	0.287834	0.343321	-6.42694	cg13090007
0.134694	0.762601	4.3998	2.35299e-05	6.64197e-05	1.97649	cg21424703
0.114646	0.5122	3.71362	0.000310767	0.000708105	-0.468337	cg26446070
-0.0173693	0.600691	-0.513285	0.608691	0.660587	-6.86253	cg17697739
0.0112682	0.700105	0.397376	0.691793	0.736771	-6.91521	cg04663692
0.0114664	0.801463	0.363168	0.717115	0.759418	-6.9282	cg08094614
0.0983614	0.805032	3.54184	0.000565812	0.00122164	-1.02967	cg14746276
0.109291	0.606465	3.48042	0.000697643	0.00147935	-1.22515	cg17332306
-0.160522	0.667036	-5.82722	4.79614e-08	2.19591e-07	7.94827	cg07404961
-0.00900392	0.703631	-0.347214	0.729035	0.769879	-6.93386	cg18451817
0.272706	0.127113	7.36691	2.37738e-11	2.06895e-10	15.3724	cg14344261
0.0884449	0.470659	2.37087	0.019331	0.0302222	-4.24771	cg22741264
0.176619	0.584465	5.99462	2.18155e-08	1.06662e-07	8.71365	cg22222413
0.21228	0.532613	7.19947	5.63028e-11	4.53449e-10	14.5285	cg17423207
0.200335	0.620409	5.88216	3.70802e-08	1.73406e-07	8.19816	cg03560973
0.275265	0.452691	9.13463	1.89932e-15	4.67218e-14	24.6317	cg00043004
0.0575105	0.686036	1.78703	0.0764444	0.104917	-5.41835	cg24242022
-0.128234	0.402128	-4.0906	7.80312e-05	0.000199621	0.83609	cg06359056
-0.223881	0.599474	-7.04298	1.25203e-10	9.40126e-10	13.7468	cg02838825
0.00617621	0.661977	0.213075	0.831628	0.859076	-6.97141	cg08540745
-0.149771	0.680157	-4.18553	5.43321e-05	0.000143154	1.17968	cg12144728
0.152374	0.601216	4.74248	5.84313e-06	1.83371e-05	3.30946	cg07032164
-0.085865	0.396301	-2.79843	0.00598029	0.010449	-3.20147	cg16273009
-0.181322	0.70331	-4.95588	2.37648e-06	8.00804e-06	4.17396	cg16118539
-0.0692062	0.469511	-2.20405	0.0294193	0.0442197	-4.61328	cg27234929
0.0818244	0.762833	2.87034	0.00484374	0.00863492	-3.01048	cg17272620
-0.109077	0.405481	-3.28951	0.00131589	0.00264162	-1.81479	cg04156607
0.141826	0.700807	4.98319	2.11445e-06	7.18684e-06	4.2864	cg21532636
-0.13008	0.21326	-4.50249	1.56074e-05	4.54534e-05	2.36853	cg12100721
0.00577898	0.695749	0.190281	0.849409	0.874411	-6.97601	cg02883666
0.013912	0.191039	0.387598	0.698997	0.743263	-6.91904	cg25464921
0.280988	0.48899	10.0402	1.30956e-17	6.93845e-16	29.526	cg00080333
0.165086	0.662776	4.61605	9.84358e-06	2.9681e-05	2.80952	cg05766064
0.136133	0.664862	5.17988	9.00661e-07	3.27301e-06	5.10886	cg26662049
0.0912814	0.6679	2.85534	0.00506305	0.00898584	-3.05067	cg03534662
0.223316	0.43385	6.66416	8.42102e-10	5.40778e-09	11.8845	cg10523820
0.321832	0.159885	9.59583	1.51614e-16	5.37251e-15	27.1171	cg02360980
0.184712	0.706972	6.10093	1.31533e-08	6.68337e-08	9.20571	cg13271643
-0.0382374	0.546079	-1.24053	0.217185	0.267415	-6.22957	cg08118354
-0.142016	0.725041	-3.95295	0.000130597	0.000319767	0.348538	cg07710247
-0.10122	0.643411	-2.83049	0.00544648	0.00960225	-3.11685	cg16292851
-0.120649	0.700288	-3.61142	0.000444916	0.000981594	-0.804849	cg02085786
0.195198	0.71551	6.04938	1.68194e-08	8.38681e-08	8.96654	cg16113156
-0.144139	0.237202	-5.99317	2.18718e-08	1.06911e-07	8.71077	cg20798574
-0.240178	0.479514	-8.33876	1.41423e-13	2.06035e-12	20.3973	cg08161931
0.290042	0.327638	8.2239	2.6155e-13	3.56242e-12	19.7937	cg16275882
0.0893536	0.574437	2.27485	0.0246814	0.0377143	-4.46112	cg01253160
-0.0846282	0.45345	-2.68729	0.00822084	0.0139209	-3.48825	cg20150640
-0.146613	0.297703	-5.4509	2.70063e-07	1.0763e-06	6.27291	cg16269755
0.140812	0.714291	5.00148	1.95485e-06	6.68795e-06	4.36196	cg05346256
-0.13256	0.31874	-4.59077	1.09142e-05	3.26334e-05	2.71067	cg15401332
0.101096	0.723128	3.27515	0.0013788	0.00275555	-1.85801	cg12354861
0.0938457	0.729306	4.00969	0.000105652	0.000263331	0.54882	cg19623751
0.0615261	0.750439	1.99783	0.0479854	0.0687951	-5.03107	cg00747477
0.304724	0.48254	8.9688	4.69166e-15	1.02225e-13	23.7429	cg07589899
-0.0031608	0.560997	-0.109627	0.912887	0.927522	-6.9881	cg08762472
0.118917	0.596991	4.13689	6.54488e-05	0.000169769	1.0029	cg00695391
-0.123821	0.695695	-3.63863	0.000404649	0.000900513	-0.715988	cg13096721
-0.185745	0.204035	-8.4987	5.91108e-14	9.46689e-13	21.2532	cg25968076
-0.10235	0.62913	-3.07935	0.00256931	0.00485048	-2.43163	cg24352369
-0.0222385	0.353569	-0.552549	0.581595	0.635149	-6.84165	cg05274323
-0.0851366	0.723133	-2.3109	0.0225368	0.0347203	-4.38195	cg07926074
0.214737	0.459237	6.5652	1.37554e-09	8.44776e-09	11.4056	cg15999165
0.143252	0.373852	3.86854	0.000178054	0.000425125	0.0558741	cg14378564
0.33228	0.2181	10.562	7.31496e-19	6.51281e-17	32.3642	cg23319285
0.0380735	0.683868	0.859399	0.391825	0.450646	-6.62597	cg07555084
-0.17143	0.195284	-7.05427	1.17359e-10	8.86532e-10	13.8096	cg23937993
-0.00878836	0.676785	-0.29472	0.768715	0.80468	-6.9507	cg24965293
-0.0225417	0.66951	-0.808433	0.420433	0.479385	-6.66822	cg06153883
0.18917	0.605962	6.08725	1.40414e-08	7.0954e-08	9.14214	cg07319528
0.128011	0.758731	5.38385	3.63943e-07	1.41833e-06	5.98398	cg19356022
0.120203	0.772969	5.74842	6.896e-08	3.06783e-07	7.59545	cg06605454
0.0806599	0.502014	1.82794	0.0700301	0.096928	-5.34638	cg06013769
0.0527328	0.697755	1.92293	0.056846	0.0803073	-5.17332	cg01498437
0.124226	0.764032	4.44227	1.98705e-05	5.68194e-05	2.13783	cg14313184
-0.158558	0.711578	-4.51812	1.46543e-05	4.28676e-05	2.42878	cg15401252
0.141856	0.687005	4.33441	3.04632e-05	8.41421e-05	1.73025	cg15285764
0.210722	0.447771	5.69873	8.7124e-08	3.80071e-07	7.36898	cg15980076
-0.0112419	0.724652	-0.394189	0.694138	0.738896	-6.91647	cg02962903
-0.151644	0.176811	-6.49903	1.89574e-09	1.13488e-08	11.0923	cg27318546
0.151665	0.489411	4.87992	3.28241e-06	1.07859e-05	3.86333	cg27244120
0.115713	0.803738	4.46192	1.83531e-05	5.27907e-05	2.21357	cg07013955
-0.120154	0.419857	-5.08877	1.3378e-06	4.71463e-06	4.72708	cg06333012
-0.149876	0.611351	-4.92381	2.72468e-06	9.0811e-06	4.04241	cg07581070
-0.0744678	0.749686	-2.03574	0.0439668	0.0635668	-4.95712	cg16234986
0.146387	0.737152	5.5386	1.81379e-07	7.45046e-07	6.65821	cg06473675
-0.0553495	0.500514	-1.51833	0.131548	0.170896	-5.85244	cg17662369
0.066993	0.482146	1.67413	0.0966968	0.129602	-5.60896	cg07241573
0.273336	0.390581	8.4656	7.15493e-14	1.12376e-12	21.0663	cg07927540
-0.0516751	0.704649	-1.45476	0.148333	0.190363	-5.94522	cg20296327
0.22671	0.605009	6.93302	2.1866e-10	1.56861e-09	13.2016	cg12546695
0.131238	0.522558	4.21697	4.81356e-05	0.000128107	1.29477	cg00319893
-0.14548	0.415816	-5.15044	1.02534e-06	3.68977e-06	4.98386	cg17541674
-0.0503764	0.556142	-1.78066	0.077485	0.106168	-5.42941	cg06850284
-0.155829	0.712231	-4.48938	1.64528e-05	4.77108e-05	2.31812	cg00700008
0.22065	0.157121	5.6925	8.96631e-08	3.9005e-07	7.34112	cg02553663
-0.226623	0.684144	-6.81737	3.91577e-10	2.67297e-09	12.6323	cg00910844
-0.0256871	0.376832	-0.660325	0.510304	0.567269	-6.7765	cg15590007
0.165586	0.664737	5.65002	1.09047e-07	4.66355e-07	7.15134	cg23219570
-0.100877	0.710246	-2.68503	0.00827354	0.0140032	-3.49399	cg08208899
0.099093	0.622726	3.01385	0.00314483	0.00582826	-2.61681	cg26853787
-0.0140238	0.563095	-0.364924	0.715807	0.758244	-6.92756	cg23090653
0.18207	0.553829	4.72449	6.29675e-06	1.96581e-05	3.23773	cg06040882
0.126786	0.597304	4.07313	8.33571e-05	0.00021197	0.773499	cg16978268
0.0894151	0.757684	3.56954	0.000513994	0.00111857	-0.940053	cg03354554
0.046191	0.498616	1.59493	0.113344	0.149599	-5.73557	cg01876531
-0.0893345	0.694322	-2.55748	0.0117827	0.0193124	-3.81013	cg13647960
0.131952	0.790976	4.53817	1.35137e-05	3.97574e-05	2.50626	cg07718903
0.038065	0.694862	1.28767	0.200327	0.248825	-6.17078	cg25913882
-0.158818	0.426464	-4.96282	2.30701e-06	7.79116e-06	4.20251	cg06255004
-0.0982751	0.198624	-3.77704	0.000247766	0.000575838	-0.25545	cg08719777
0.147546	0.763953	5.28865	5.58008e-07	2.10431e-06	5.5712	cg10852875
0.213673	0.289664	5.33793	4.48201e-07	1.71778e-06	5.78296	cg13722619
0.113326	0.691018	4.33654	3.01925e-05	8.34457e-05	1.73867	cg24946729
-0.0930261	0.764308	-2.86768	0.00488205	0.00869571	-3.01763	cg04354448
0.0363983	0.710314	1.36396	0.17512	0.220653	-6.0711	cg08871356
-0.0564341	0.580553	-1.64612	0.102343	0.136372	-5.6544	cg16099107
0.156202	0.700064	5.50153	2.14807e-07	8.70212e-07	6.49449	cg03102788
0.0210492	0.588523	0.750433	0.454455	0.513104	-6.7132	cg00327332
0.223711	0.516102	5.93906	2.83695e-08	1.35605e-07	8.45831	cg18054674
0.103413	0.684658	3.19705	0.00177312	0.00346533	-2.09039	cg18292394
0.0532054	0.766646	1.79823	0.0746423	0.10268	-5.3988	cg10804687
0.166099	0.54609	4.34411	2.9323e-05	8.12531e-05	1.7666	cg18825766
0.0737585	0.781965	3.09371	0.00245584	0.00465496	-2.39029	cg18115248
-0.147066	0.63742	-4.25161	4.20951e-05	0.000113252	1.4223	cg17260474
0.147036	0.726448	4.87827	3.30542e-06	1.08551e-05	3.85661	cg21477985
-0.0920977	0.660652	-2.49222	0.0140524	0.0226596	-3.96656	cg04348254
-0.0257021	0.717958	-0.927477	0.355531	0.413681	-6.56555	cg02995770
0.0441547	0.282327	1.12802	0.261549	0.315353	-6.36126	cg07387286
0.0360262	0.615858	1.14853	0.253023	0.30608	-6.33817	cg15132013
-0.155487	0.206898	-6.55554	1.43448e-09	8.78096e-09	11.3643	cg19196684
-0.230613	0.599166	-6.5068	1.83483e-09	1.10154e-08	11.1246	cg14549841
-0.0929638	0.682976	-2.51392	0.0132578	0.0215014	-3.91496	cg15116298
-0.139205	0.307083	-4.79329	4.72685e-06	1.50836e-05	3.51295	cg06368300
-0.0162863	0.490091	-0.491903	0.623682	0.674318	-6.87325	cg09376835
-0.167032	0.258327	-6.84552	3.37672e-10	2.33538e-09	12.7765	cg25257799
0.15177	0.7607	6.26934	5.82097e-09	3.1691e-08	9.99888	cg11006453
-0.148356	0.690802	-3.87104	0.000176435	0.000421615	0.0644887	cg21790314
0.125448	0.776155	4.04462	9.27994e-05	0.000233716	0.671826	cg25975690
0.0972283	0.709769	3.33479	0.00113462	0.00230815	-1.67744	cg07173760
-0.0348808	0.79907	-0.87607	0.382733	0.441474	-6.61159	cg16771467
-0.184324	0.638578	-6.57512	1.30972e-09	8.07407e-09	11.4535	cg01517033
-0.173527	0.619932	-6.01165	2.01234e-08	9.89893e-08	8.79214	cg26797676
-0.0925883	0.724574	-2.61939	0.00993989	0.0165446	-3.6584	cg22375856
-0.134023	0.155695	-6.78358	4.60934e-10	3.10452e-09	12.4725	cg25844222
-0.154643	0.283859	-6.47633	2.11965e-09	1.25724e-08	10.9834	cg09256413
0.132954	0.664944	4.18382	5.46915e-05	0.000144009	1.17342	cg07081477
0.0965635	0.716379	3.11611	0.00229069	0.00437015	-2.32622	cg26959945
0.0595899	0.349951	1.59041	0.114361	0.150805	-5.74263	cg09400566
-0.138825	0.254074	-4.82098	4.20857e-06	1.3558e-05	3.62449	cg23184252
-0.195128	0.479601	-7.44534	1.57911e-11	1.4306e-10	15.7729	cg06660160
0.030939	0.674333	1.05455	0.293741	0.349492	-6.44066	cg12020179
0.0277866	0.654429	0.994738	0.321855	0.378835	-6.5014	cg01198364
-0.0466913	0.655975	-1.22176	0.224182	0.275026	-6.2524	cg23015361
-0.0185288	0.701079	-0.664073	0.507911	0.56497	-6.77402	cg25271063
-0.103401	0.725671	-3.01362	0.00314697	0.00583169	-2.61743	cg22799860
0.262621	0.391973	8.37064	1.19191e-13	1.76604e-12	20.5652	cg10988573
0.0578037	0.593278	1.37303	0.17229	0.217501	-6.05887	cg17334937
-0.116448	0.326305	-3.74027	0.000282691	0.000649233	-0.379373	cg09756419
0.0245099	0.693585	0.793096	0.429279	0.488247	-6.68044	cg26437845
0.236847	0.444045	7.90551	1.42106e-12	1.61747e-11	18.1332	cg20912978
0.154579	0.551828	4.15048	6.21407e-05	0.000161832	1.05214	cg22515654
-0.169736	0.763978	-4.76673	5.28179e-06	1.67045e-05	3.40639	cg23529513
-0.0329675	0.712411	-0.993697	0.32236	0.379352	-6.50243	cg14022183
0.100893	0.662211	3.12706	0.00221331	0.00423573	-2.29462	cg17657618
0.0170944	0.5187	0.409868	0.68263	0.728467	-6.91017	cg06699195
-0.0068856	0.557423	-0.207023	0.836341	0.863136	-6.97268	cg16165651
-0.0532204	0.695022	-1.58467	0.11566	0.152335	-5.75154	cg27569887
-0.0590709	0.233252	-1.73051	0.0860972	0.116709	-5.51525	cg14862207
0.278573	0.379924	8.89183	7.13169e-15	1.47119e-13	23.3314	cg14951139
0.0550057	0.778286	1.42843	0.155752	0.198833	-5.98253	cg18232235
0.254348	0.421333	7.23907	4.59461e-11	3.7712e-10	14.7275	cg15926671
0.108304	0.643323	3.04185	0.00288555	0.00539055	-2.53805	cg00042263
0.158477	0.353523	3.83554	0.00020074	0.0004743	-0.0571821	cg25223285
0.102223	0.742796	3.32005	0.00119088	0.00241231	-1.72231	cg05415606
0.00105041	0.658663	0.0382056	0.969587	0.9753	-6.99338	cg04059146
-0.0331617	0.694244	-1.0772	0.283542	0.338727	-6.41674	cg05899471
0.272171	0.526298	7.948	1.13496e-12	1.32591e-11	18.3536	cg18303477
0.210496	0.466102	5.59851	1.38112e-07	5.79807e-07	6.92231	cg19398269
0.109673	0.655753	2.9662	0.00363579	0.00665165	-2.74935	cg14598387
0.139946	0.48371	4.33355	3.05674e-05	8.4409e-05	1.72699	cg22796704
0.0302806	0.700027	0.854468	0.39454	0.453426	-6.63017	cg21609804
-0.188797	0.21047	-9.31382	7.01048e-16	1.98892e-14	25.6109	cg02085660
0.101349	0.631531	3.46687	0.000730385	0.00154212	-1.2679	cg04180953
0.0611222	0.712822	2.09444	0.0383143	0.0561581	-4.84009	cg18885992
0.097903	0.723913	4.1196	6.98187e-05	0.000180186	0.941368	cg03861065
0.0660717	0.76721	2.49558	0.013926	0.0224767	-3.95858	cg19906534
-0.113283	0.147821	-4.70756	6.74162e-06	2.09231e-05	3.17201	cg01682506
0.103959	0.651951	3.66063	0.000374639	0.000839353	-0.643752	cg21091985
-0.215054	0.342873	-7.79449	2.55274e-12	2.75237e-11	17.5588	cg11193767
-0.140396	0.167523	-5.22994	7.23375e-07	2.67384e-06	5.32052	cg14352477
-0.167629	0.644879	-5.47588	2.41256e-07	9.69167e-07	6.38208	cg12491966
0.241433	0.442592	7.78346	2.70531e-12	2.90299e-11	17.5019	cg14679255
0.100043	0.70716	3.35579	0.00105872	0.00216553	-1.6132	cg10825847
0.0838203	0.763834	2.81977	0.00562	0.00987798	-3.14525	cg26380692
0.0900628	0.446746	2.36878	0.0194356	0.030369	-4.25245	cg12190044
-0.137325	0.135608	-5.70793	8.31902e-08	3.64453e-07	7.41345	cg00355909
-0.153988	0.600241	-5.0667	1.47574e-06	5.16335e-06	4.63279	cg19400316
0.0746288	0.708272	2.17519	0.0315672	0.0471126	-4.67404	cg09753126
0.0890388	0.256015	2.25416	0.0259914	0.0395067	-4.50604	cg09042277
0.0914252	0.659069	3.24395	0.00152536	0.00302183	-1.95143	cg14700707
-0.0953569	0.612539	-3.6387	0.000404449	0.000900122	-0.715578	cg26544924
0.11472	0.805921	4.60924	1.01036e-05	3.0391e-05	2.78431	cg13175850
0.0899207	0.657476	3.00002	0.00328062	0.00605581	-2.65546	cg17548347
0.0720798	0.81125	2.89656	0.0044796	0.00803589	-2.93957	cg26101714
0.112026	0.61033	3.59208	0.000475814	0.00104343	-0.867696	cg05051606
0.13652	0.631038	4.56825	1.19616e-05	3.55273e-05	2.62297	cg05684715
-0.138032	0.75475	-3.82123	0.000211408	0.000497575	-0.105969	cg04256516
0.0299373	0.45038	0.899218	0.370328	0.428871	-6.59118	cg06850005
-0.134074	0.59247	-5.36765	3.91337e-07	1.51684e-06	5.91381	cg13376438
0.113526	0.676966	3.18858	0.00182168	0.0035512	-2.11531	cg18254930
0.166344	0.497448	5.55666	1.67197e-07	6.91483e-07	6.73715	cg03243965
-0.042931	0.621127	-1.20257	0.231498	0.282957	-6.27537	cg02320356
-0.109768	0.631378	-4.55682	1.25086e-05	3.70311e-05	2.57995	cg26014689
-0.208862	0.512005	-6.2982	5.08656e-09	2.80125e-08	10.1306	cg08198773
-0.0578415	0.690173	-1.51171	0.133222	0.172825	-5.86227	cg21692434
-0.21128	0.212744	-10.7508	2.50992e-19	2.68838e-17	33.416	cg16672637
0.099233	0.634792	2.94273	0.00390278	0.00709196	-2.81398	cg09122414
0.0384817	0.701582	1.34882	0.179923	0.226084	-6.09133	cg23393549
-0.204151	0.714142	-6.15187	1.03059e-08	5.34585e-08	9.44309	cg18831134
0.242669	0.581271	8.15973	3.68406e-13	4.85065e-12	19.4575	cg13752649
-0.176675	0.430573	-5.62095	1.24619e-07	5.27425e-07	7.02194	cg00571819
-0.0409578	0.616106	-1.28243	0.202151	0.250852	-6.17742	cg21110092
0.0161336	0.58313	0.622543	0.534759	0.590476	-6.80065	cg22971594
-0.0600537	0.705007	-1.98846	0.0490252	0.0701499	-5.04914	cg03163246
-0.0991121	0.673158	-2.90129	0.00441859	0.00793593	-2.927	cg12443030
-0.0933097	0.493111	-4.04696	9.18819e-05	0.000231623	0.681043	cg12598227
0.156101	0.706558	5.33942	4.45238e-07	1.70741e-06	5.78937	cg07492924
-0.0318445	0.679498	-0.962528	0.33771	0.395436	-6.53267	cg22918741
0.205292	0.543618	6.80665	4.13212e-10	2.80847e-09	12.5797	cg27525524
-0.0321368	0.351889	-1.17123	0.243815	0.296145	-6.31214	cg26855208
-0.188916	0.772069	-5.22426	7.41736e-07	2.7358e-06	5.29632	cg02344715
0.0594422	0.719192	1.96673	0.0515113	0.0733928	-5.09076	cg09619751
-0.0187697	0.672701	-0.585395	0.559376	0.61409	-6.82301	cg07708148
-0.0383769	0.488593	-1.16136	0.247789	0.30047	-6.32352	cg26403171
0.0964951	0.756276	3.13672	0.00214703	0.0041224	-2.26666	cg18599533
0.23864	0.603369	7.15995	6.89357e-11	5.45371e-10	14.3305	cg02228815
-0.145572	0.164229	-6.95437	1.94914e-10	1.41308e-09	13.3135	cg13647528
0.127668	0.727141	6.03004	1.83594e-08	9.08844e-08	8.88097	cg27637738
-0.147189	0.542135	-4.31963	3.22838e-05	8.8758e-05	1.67494	cg08938155
0.255711	0.287882	7.35788	2.49096e-11	2.15682e-10	15.3267	cg15337154
0.128815	0.597495	3.73305	0.000290047	0.000664695	-0.403514	cg27209993
-0.180003	0.281785	-7.05382	1.17784e-10	8.89401e-10	13.8061	cg18236734
-0.0942963	0.714109	-2.49829	0.0138257	0.0223309	-3.95216	cg12133103
-0.0582287	0.274982	-1.88098	0.0623863	0.0873146	-5.25077	cg11311053
0.171286	0.669766	4.26556	3.9875e-05	0.000107741	1.47386	cg16382030
0.0947948	0.373187	3.22397	0.00162669	0.00320477	-2.01084	cg13769548
0.0613674	0.224707	1.59108	0.11421	0.150636	-5.74159	cg13044675
-0.130836	0.214979	-5.06998	1.45268e-06	5.08839e-06	4.64779	cg27279991
0.0425825	0.752676	1.82514	0.0704492	0.0974524	-5.35133	cg07092157
0.0354613	0.714499	1.39212	0.166443	0.210876	-6.0329	cg25711723
0.189202	0.626281	7.00755	1.49898e-10	1.10993e-09	13.5707	cg09241455
-0.178797	0.196414	-9.5437	1.98378e-16	6.78715e-15	26.8521	cg00179906
0.0759299	0.637522	2.34901	0.0204494	0.0317898	-4.297	cg26138978
-0.0390409	0.581051	-1.20726	0.229693	0.281007	-6.26979	cg20966553
-0.164714	0.166395	-6.31307	4.72224e-09	2.61703e-08	10.2029	cg15428435
-0.0481022	0.219486	-1.65859	0.099796	0.133287	-5.63425	cg21800258
0.0292252	0.596983	1.08922	0.278227	0.333105	-6.40384	cg11142013
0.136582	0.788967	4.60661	1.02311e-05	3.07381e-05	2.77255	cg03876032
0.241819	0.557268	7.09276	9.71673e-11	7.46163e-10	13.9947	cg00672147
-0.181231	0.284363	-6.92761	2.24169e-10	1.60488e-09	13.1772	cg17852507
-0.0700604	0.691384	-2.26727	0.0251546	0.0383617	-4.47762	cg24964103
-0.0648301	0.444999	-2.42763	0.016675	0.0264339	-4.11777	cg27291710
-0.0587344	0.384536	-1.55969	0.121453	0.159132	-5.79002	cg03318614
-0.199954	0.361384	-7.78374	2.68263e-12	2.88084e-11	17.5097	cg01917080
-0.0864658	0.616626	-2.48902	0.0141732	0.0228311	-3.97415	cg23943125
0.0573505	0.712192	2.19305	0.030221	0.0452984	-4.63651	cg01025302
-0.0940608	0.829413	-3.03219	0.00297273	0.0055389	-2.56531	cg26836800
0.247274	0.498524	9.11754	2.08507e-15	5.0465e-14	24.54	cg26951091
0.254043	0.420827	6.95578	1.94872e-10	1.41288e-09	13.3142	cg14831380
-0.0792704	0.523444	-2.5171	0.0131445	0.0213285	-3.90735	cg15579389
-0.0269962	0.674156	-0.869676	0.386205	0.445044	-6.61714	cg25837979
0.19068	0.686879	7.02677	1.35956e-10	1.01365e-09	13.6662	cg22561592
0.24338	0.304474	6.36287	3.71385e-09	2.10164e-08	10.4371	cg12487540
0.0232122	0.757446	0.694055	0.488982	0.546778	-6.75374	cg18022346
0.140147	0.715626	4.21702	4.81273e-05	0.000128091	1.29494	cg13038618
0.234913	0.495872	6.27532	5.68329e-09	3.10015e-08	10.0226	cg12298688
-0.0124624	0.657161	-0.421649	0.674032	0.720704	-6.90528	cg25874108
-0.119563	0.652594	-3.33663	0.00112774	0.00229476	-1.67179	cg20022118
-0.112536	0.691911	-3.02412	0.00304732	0.00566152	-2.58799	cg19723154
-0.16691	0.167312	-6.34	4.1456e-09	2.32317e-08	10.3298	cg13331550
-0.101596	0.670297	-3.18267	0.00185628	0.00361135	-2.13266	cg14851345
-0.11002	0.676306	-3.28528	0.00133413	0.00267484	-1.82753	cg25181236
-0.128519	0.722002	-3.77168	0.000252684	0.000586304	-0.273856	cg00806929
-0.128626	0.65509	-3.61486	0.00043963	0.000971186	-0.793658	cg19674611
0.0349605	0.370194	1.15382	0.250856	0.303774	-6.33215	cg08717931
0.0618192	0.766148	2.45711	0.0154254	0.0246417	-4.04911	cg11618057
-0.0192973	0.742972	-0.62484	0.533256	0.589027	-6.79922	cg05222216
-0.183396	0.241137	-8.14863	3.86469e-13	5.05493e-12	19.41	cg20514083
0.128989	0.748784	4.58864	1.10092e-05	3.28967e-05	2.70237	cg23149881
0.000681155	0.712018	0.0200734	0.984018	0.987093	-6.99391	cg10087556
0.136367	0.280191	3.91381	0.00015087	0.000365197	0.212212	cg04851505
0.237645	0.593461	9.21894	1.18581e-15	3.12968e-14	25.0944	cg10946295
0.0234517	0.746835	0.778578	0.437753	0.496673	-6.69179	cg16808481
0.153125	0.584606	4.26455	4.00321e-05	0.000108142	1.47012	cg03773647
0.125941	0.661229	4.23993	4.4046e-05	0.000118069	1.3792	cg00333679
-0.110431	0.659382	-3.03868	0.00291392	0.00543914	-2.54701	cg03667488
-0.0638489	0.643572	-2.03859	0.0436771	0.063193	-4.95152	cg18465962
-0.146582	0.69536	-4.91901	2.78087e-06	9.25439e-06	4.02277	cg27159096
-0.0869026	0.499924	-2.96112	0.00369217	0.00674348	-2.76339	cg07902545
-0.0410662	0.396828	-1.28882	0.199927	0.248388	-6.16931	cg10142837
-0.0608479	0.670367	-1.78812	0.0762671	0.104699	-5.41645	cg02557133
-0.0375328	0.805338	-1.32488	0.187715	0.234801	-6.12285	cg04819487
0.214801	0.600172	8.25895	2.15628e-13	2.99662e-12	19.983	cg04360210
0.0985585	0.803861	3.53026	0.000588718	0.00126696	-1.06674	cg01429859
-0.157222	0.636274	-4.58237	1.12943e-05	3.36936e-05	2.67791	cg07015465
-0.0522667	0.723607	-1.22866	0.221592	0.272229	-6.24405	cg25880954
0.28821	0.12975	8.00463	8.40687e-13	1.01254e-11	18.648	cg19223299
0.21728	0.544655	6.34792	3.99449e-09	2.2461e-08	10.3661	cg18313094
0.117136	0.645278	3.37662	0.000988151	0.00203456	-1.54914	cg00036347
-0.232468	0.275419	-8.92158	6.02741e-15	1.27142e-13	23.4964	cg14540387
-0.00621574	0.617587	-0.207078	0.836298	0.8631	-6.97267	cg15856748
0.077066	0.451998	2.12822	0.0353539	0.0521954	-4.77133	cg07356745
-0.119243	0.72055	-3.2223	0.00163541	0.00322049	-2.01578	cg14991469
0.0146004	0.641065	0.538289	0.59137	0.644518	-6.84941	cg02784874
0.0309136	0.571855	1.01957	0.309972	0.366478	-6.4766	cg16736018
-0.218005	0.357215	-7.11943	8.48004e-11	6.58796e-10	14.1278	cg14630001
0.160159	0.724901	5.79203	5.6518e-08	2.55501e-07	7.7889	cg09223687
-0.0903064	0.713523	-2.46257	0.0152067	0.0243282	-4.03642	cg26680653
-0.054048	0.717285	-1.57136	0.118719	0.155954	-5.77212	cg01939741
0.000598526	0.533069	0.0198375	0.984206	0.987248	-6.99391	cg27300647
-0.00677288	0.508719	-0.196298	0.844708	0.87043	-6.97485	cg06981781
-0.152383	0.694517	-4.21542	4.84255e-05	0.000128806	1.28906	cg09694986
0.123834	0.750057	4.41672	2.20001e-05	6.24229e-05	2.04064	cg01894038
-0.1679	0.538347	-5.67667	9.6458e-08	4.16976e-07	7.27028	cg08858998
0.0160045	0.552013	0.514648	0.607741	0.659722	-6.86183	cg01321419
-0.0990038	0.470864	-2.54412	0.0122185	0.0199608	-3.84245	cg07452217
0.10248	0.708121	3.90097	0.000158097	0.000381257	0.167984	cg09133511
-0.273329	0.419791	-8.55378	4.44928e-14	7.35863e-13	21.5328	cg13413996
0.240666	0.605102	7.72904	3.6013e-12	3.75516e-11	17.2214	cg08602500
-0.077764	0.624712	-2.24174	0.026807	0.0406405	-4.53284	cg09167779
0.125482	0.747285	3.86587	0.000179789	0.000428978	0.0467287	cg15735417
-0.196008	0.204537	-8.99942	3.91172e-15	8.72846e-14	23.921	cg22785672
0.0193528	0.708926	0.700465	0.484986	0.54302	-6.74929	cg23516560
-0.10557	0.724456	-2.90799	0.00433118	0.0077939	-2.90882	cg00750399
0.0453189	0.693357	1.3803	0.170048	0.21498	-6.04903	cg06706876
0.02802	0.660049	0.83839	0.40347	0.462393	-6.6437	cg06473578
-0.0917304	0.371168	-3.53044	0.000588132	0.00126586	-1.06589	cg10519882
-0.0624969	0.677743	-2.03018	0.0445381	0.0643085	-4.96806	cg12894250
0.249265	0.188837	6.58757	1.23148e-09	7.63063e-09	11.5136	cg21707187
0.1925	0.361209	4.74452	5.79385e-06	1.8194e-05	3.31759	cg07804076
-0.111607	0.284436	-3.83032	0.000204575	0.000482788	-0.0750143	cg05624577
-0.0368499	0.702156	-1.13879	0.257047	0.310486	-6.34919	cg19520280
0.0298361	0.395747	0.828022	0.409294	0.468255	-6.65229	cg06280512
-0.199907	0.194843	-8.99927	3.91483e-15	8.73343e-14	23.9202	cg00118783
0.0849169	0.292748	2.17275	0.0317547	0.0473639	-4.67914	cg22880770
0.282928	0.56066	9.05839	2.87935e-15	6.67413e-14	24.2227	cg02974976
-0.183797	0.204433	-7.97033	9.97752e-13	1.18007e-11	18.4795	cg07349815
-0.133951	0.458496	-4.42266	2.14861e-05	6.1066e-05	2.06321	cg24804436
0.0506393	0.648356	1.54597	0.124731	0.162935	-5.8109	cg03593669
-0.153453	0.217466	-6.09383	1.35451e-08	6.86666e-08	9.17676	cg04697454
0.0523807	0.753434	1.81464	0.0720653	0.0994466	-5.36995	cg17679427
-0.116942	0.6818	-3.45649	0.000756422	0.00159242	-1.30054	cg25450372
0.0382167	0.455223	1.02531	0.307268	0.363694	-6.47079	cg07901411
-0.120658	0.191021	-4.46567	1.8095e-05	5.21073e-05	2.22722	cg20733436
0.171027	0.688684	6.32129	4.54708e-09	2.52815e-08	10.2399	cg09065629
-0.0331841	0.539968	-1.00114	0.318762	0.375599	-6.49506	cg17824939
-0.123202	0.650726	-3.70726	0.000317845	0.000722673	-0.489486	cg17437930
0.180225	0.573249	4.49555	1.60494e-05	4.66448e-05	2.34184	cg08961664
0.237109	0.366485	7.21517	5.1945e-11	4.21682e-10	14.6074	cg02032778
-0.0375859	0.680334	-1.13881	0.257038	0.310479	-6.34917	cg26465666
-0.0916384	0.667873	-2.61132	0.0101643	0.0168808	-3.67836	cg12559474
-0.0714674	0.641427	-2.52294	0.0129391	0.021022	-3.89337	cg12422154
0.215977	0.565901	7.55303	9.04587e-12	8.62615e-11	16.3188	cg18390495
-0.147815	0.454125	-4.25322	4.1833e-05	0.000112596	1.42824	cg07974627
0.0523919	0.679594	1.67865	0.0958097	0.128529	-5.60155	cg25661049
-0.0413379	0.697925	-1.32978	0.186102	0.233006	-6.11645	cg26478401
-0.0581623	0.589608	-1.79295	0.0754866	0.103728	-5.40803	cg27034568
-0.0589962	0.442875	-1.70481	0.0908048	0.122464	-5.55833	cg07997370
0.154675	0.684114	5.3172	4.91546e-07	1.87132e-06	5.69374	cg08693172
-0.174467	0.276316	-5.2666	6.15283e-07	2.30184e-06	5.47681	cg01712686
0.127421	0.647103	4.49787	1.59008e-05	4.62466e-05	2.35074	cg24262654
0.0127963	0.306774	0.33902	0.735184	0.775316	-6.93667	cg16664523
0.145585	0.492944	4.09899	7.55906e-05	0.000193966	0.866224	cg08655206
-0.0447913	0.617867	-1.29182	0.198891	0.247221	-6.1655	cg06385202
-0.120473	0.761276	-3.32698	0.00116411	0.00236354	-1.70123	cg22854591
-0.0452789	0.679848	-1.49195	0.138323	0.178817	-5.8914	cg10708400
0.101751	0.779183	4.68624	7.36291e-06	2.26867e-05	3.08748	cg15324331
0.211335	0.71359	7.05867	1.15595e-10	8.74004e-10	13.8248	cg05573767
-0.141369	0.18905	-5.73276	7.41551e-08	3.27734e-07	7.52498	cg20190772
0.055024	0.787019	1.84925	0.0668699	0.092968	-5.30827	cg09262171
-0.16035	0.378164	-6.13971	1.09043e-08	5.62506e-08	9.38801	cg10316141
-0.0557479	0.67797	-1.97356	0.0507179	0.0723507	-5.07772	cg07870479
-0.0866235	0.344441	-3.24964	0.00149751	0.00297171	-1.93441	cg23261171
-0.150389	0.231849	-5.91001	3.24136e-08	1.53244e-07	8.3285	cg02470874
0.165237	0.48383	4.54745	1.30151e-05	3.84159e-05	2.54221	cg00273449
-0.124353	0.67384	-3.55291	0.000544687	0.00117944	-0.994118	cg23130144
0.129524	0.714251	4.00149	0.000109053	0.000271113	0.519028	cg19343707
-0.154993	0.56542	-4.34726	2.8962e-05	8.03605e-05	1.77841	cg18170141
-0.139008	0.146675	-5.69849	8.69014e-08	3.79184e-07	7.37112	cg10706230
0.0641856	0.76154	2.14749	0.033755	0.0500675	-4.73165	cg15209053
-0.180238	0.737202	-5.05781	1.53354e-06	5.35216e-06	4.59576	cg09384098
-0.124255	0.511533	-4.40377	2.31622e-05	6.54675e-05	1.99152	cg16796161
-0.00516308	0.744557	-0.126259	0.899737	0.916768	-6.98614	cg21484985
-0.0998159	0.591455	-3.05952	0.00273232	0.00512971	-2.48805	cg18265297
0.144003	0.627765	3.40316	0.000904616	0.00187659	-1.46705	cg00058009
-0.0918012	0.735632	-2.53016	0.0126894	0.0206532	-3.87606	cg00175641
-0.0613011	0.668488	-1.67164	0.0971871	0.130181	-5.61302	cg06160853
0.00622859	0.745689	0.14311	0.886442	0.905734	-6.98387	cg19809575
0.0909554	0.832536	3.48735	0.000681246	0.00144811	-1.20304	cg24790297
-0.0112259	0.624646	-0.383716	0.701864	0.745808	-6.92054	cg26249168
0.323794	0.463277	9.75912	6.17244e-17	2.51213e-15	28.001	cg14312133
-0.109912	0.29516	-3.92928	0.00014252	0.000346581	0.26599	cg07512258
0.101743	0.762833	3.51213	0.000626323	0.00134073	-1.12455	cg07644321
-0.105974	0.510291	-3.1674	0.00194859	0.0037738	-2.17738	cg20093940
-0.186539	0.238696	-6.10415	1.29523e-08	6.58967e-08	9.22069	cg25910803
-0.0059437	0.672606	-0.229161	0.819132	0.848554	-6.96786	cg19514854
0.264141	0.591864	8.99716	4.02021e-15	8.94639e-14	23.8947	cg09406004
0.0687705	0.531666	2.23024	0.0275815	0.0416987	-4.55751	cg14120215
-0.030401	0.4364	-1.03798	0.301355	0.357493	-6.45783	cg01481646
0.00621754	0.71963	0.20665	0.836632	0.863355	-6.97276	cg11119033
-0.0113411	0.563909	-0.299923	0.764752	0.801242	-6.94915	cg19149522
-0.0137463	0.515332	-0.440345	0.660475	0.70814	-6.89724	cg18790325
-0.0991869	0.652481	-2.7588	0.00670598	0.0115868	-3.30492	cg10203207
-0.0575633	0.593826	-1.71014	0.0898116	0.121252	-5.54945	cg19193135
-0.0623095	0.277439	-1.74819	0.082975	0.112878	-5.48525	cg08694699
0.0771998	0.881669	2.96792	0.0036163	0.00661952	-2.7445	cg27048388
-0.214942	0.238619	-8.50844	5.60997e-14	9.03132e-13	21.3046	cg17284168
-0.196178	0.614154	-6.73918	5.79321e-10	3.83407e-09	12.2497	cg00801514
-0.181445	0.216294	-7.38037	2.19908e-11	1.9268e-10	15.4483	cg08341079
0.1265	0.364133	3.21305	0.00168469	0.00330844	-2.04319	cg24663970
0.106908	0.68992	3.57933	0.000497274	0.00108542	-0.908967	cg12113316
0.174979	0.519372	5.15438	1.00785e-06	3.63157e-06	5.00046	cg18595780
0.104689	0.651952	3.47764	0.000704246	0.00149208	-1.23393	cg08866665
0.0702459	0.640772	2.2379	0.0270632	0.0409951	-4.54108	cg23959772
-0.109015	0.632826	-2.976	0.00352942	0.00647351	-2.72225	cg14943796
-0.161637	0.201923	-6.34455	4.04263e-09	2.27111e-08	10.3541	cg25216634
0.0170843	0.624447	0.585072	0.559592	0.614286	-6.8232	cg01097768
0.0250705	0.674845	0.769744	0.442957	0.501755	-6.69859	cg01077100
0.1038	0.793184	3.31495	0.00121097	0.00244875	-1.73781	cg24115232
-0.0800101	0.613109	-2.3358	0.0211529	0.032775	-4.32659	cg16177187
0.10753	0.56859	3.24137	0.00153808	0.00304521	-1.9591	cg09972561
0.189374	0.714051	7.01302	1.4579e-10	1.08128e-09	13.5979	cg10180092
0.0963229	0.27477	2.77205	0.00645482	0.0111939	-3.27047	cg09284708
-0.106918	0.443683	-3.44533	0.000785415	0.00164827	-1.33557	cg17248487
-0.200281	0.222067	-10.2082	5.06891e-18	3.15009e-16	30.4591	cg06869454
-0.00655933	0.615522	-0.198957	0.842631	0.868687	-6.97432	cg03346692
-0.271526	0.643443	-9.67143	1.00032e-16	3.76245e-15	27.5261	cg17100616
-0.0620409	0.601878	-1.93952	0.0547733	0.0776144	-5.14226	cg03127104
-0.150888	0.256459	-6.99058	1.62224e-10	1.19292e-09	13.493	cg07533819
0.167399	0.703911	5.43639	2.88318e-07	1.14479e-06	6.20962	cg11146916
-0.00472912	0.720028	-0.205622	0.837432	0.864082	-6.97297	cg02718229
0.136464	0.76856	7.28407	3.61613e-11	3.03257e-10	14.9614	cg05343289
0.0380685	0.626133	1.30956	0.192833	0.240478	-6.14274	cg14502659
0.0363912	0.666963	1.0635	0.289681	0.345242	-6.43127	cg00908927
0.0329659	0.759597	1.37005	0.173209	0.218528	-6.0629	cg07309576
-0.106836	0.373875	-3.34727	0.00108889	0.00222239	-1.63928	cg21126626
-0.0369997	0.712154	-1.24234	0.216523	0.266678	-6.22736	cg11042501
0.0946898	0.677597	2.95096	0.00380718	0.00693475	-2.79137	cg18144647
0.170511	0.229898	4.09684	7.62074e-05	0.000195377	0.858516	cg07553761
-0.0420434	0.732937	-1.24508	0.215515	0.265589	-6.22399	cg07776698
0.00741325	0.643679	0.241766	0.809372	0.840054	-6.96489	cg07594954
-0.139068	0.544957	-4.3206	3.21613e-05	8.84556e-05	1.67856	cg11848173
-0.0946113	0.669541	-2.445	0.0159302	0.0253683	-4.07746	cg16995791
0.13519	0.676479	4.72567	6.26604e-06	1.95683e-05	3.24242	cg01370805
-0.182188	0.211143	-8.01863	7.72122e-13	9.37932e-12	18.731	cg20214535
-0.0824904	0.724572	-2.06437	0.0411264	0.0598439	-4.90042	cg23688118
-0.10396	0.71811	-2.76374	0.00661123	0.0114388	-3.29208	cg05376524
-0.0786372	0.643731	-2.13721	0.0346003	0.0511964	-4.75287	cg05073620
-0.187615	0.744277	-5.81355	5.11227e-08	2.32818e-07	7.88629	cg18912847
-0.00847682	0.749844	-0.26701	0.789917	0.823052	-6.95847	cg15248889
-0.015802	0.567657	-0.45025	0.653339	0.701618	-6.89283	cg12104246
-0.0952794	0.27272	-2.93589	0.00398391	0.00722508	-2.83273	cg18735956
-0.104022	0.1636	-4.24004	4.39689e-05	0.000117891	1.38066	cg03065202
0.177641	0.680216	5.65152	1.08299e-07	4.63335e-07	7.15801	cg12700319
-0.133217	0.555465	-4.33792	3.00464e-05	8.30858e-05	1.74338	cg05352838
0.0977153	0.298401	2.39357	0.0182271	0.0286553	-4.19609	cg26011222
-0.115129	0.622035	-3.32319	0.00117869	0.0023904	-1.71277	cg27513402
0.0313859	0.708333	1.00925	0.314878	0.371579	-6.48699	cg04500084
-0.005898	0.658815	-0.160884	0.872454	0.894107	-6.98117	cg19830372
-0.164594	0.200003	-6.20965	7.79773e-09	4.14039e-08	9.71449	cg06788816
0.0511715	0.777508	1.64027	0.103554	0.137831	-5.6638	cg07751277
-0.170561	0.571468	-4.32031	3.21979e-05	8.8549e-05	1.67748	cg07681748
0.239149	0.67549	8.66278	2.46942e-14	4.36745e-13	22.1111	cg23021168
-0.10688	0.696972	-3.27277	0.00138951	0.00277527	-1.86517	cg21931680
-0.100379	0.657849	-2.79899	0.00597056	0.0104339	-3.2	cg03440508
0.311074	0.194162	9.05487	2.93528e-15	6.77998e-14	24.2038	cg24080247
0.0908113	0.608961	2.58321	0.0109823	0.0181083	-3.74745	cg12843448
0.264499	0.261023	7.21955	5.0791e-11	4.1316e-10	14.6293	cg14382750
-0.115242	0.623398	-3.55205	0.000546305	0.00118274	-0.996889	cg00509610
-0.0078146	0.413199	-0.183235	0.854921	0.879115	-6.97732	cg22874255
-0.279115	0.422152	-8.5473	4.60752e-14	7.59629e-13	21.4985	cg09382601
0.188342	0.316564	4.90223	2.98633e-06	9.88474e-06	3.95422	cg01564135
-0.0833628	0.64554	-2.51261	0.0133043	0.0215673	-3.91807	cg25630123
-0.218052	0.743389	-6.99838	1.57035e-10	1.15802e-09	13.5253	cg09947795
-0.0685953	0.550817	-2.12862	0.0353201	0.0521541	-4.77052	cg08027943
0.154914	0.562868	4.90139	2.99704e-06	9.91754e-06	3.95078	cg04774239
0.178945	0.561952	5.56146	1.63578e-07	6.77821e-07	6.75835	cg27366280
-0.0252358	0.707558	-0.81402	0.417238	0.476223	-6.66372	cg10660965
0.0358918	0.549369	0.982265	0.327936	0.385242	-6.51363	cg04375688
-0.0649811	0.694355	-2.07359	0.040246	0.058679	-4.88201	cg09243122
-0.110748	0.667093	-3.15584	0.00202129	0.00390191	-2.21112	cg00321996
-0.00318993	0.344707	-0.090555	0.927996	0.940456	-6.99001	cg02924487
0.0962925	0.71572	3.28553	0.00133307	0.00267298	-1.82679	cg22340811
-0.152047	0.304392	-5.77336	6.15843e-08	2.76301e-07	7.70548	cg14839501
0.00364251	0.440223	0.120784	0.904063	0.92031	-6.98682	cg19160624
-0.0242732	0.667827	-0.745371	0.457497	0.516103	-6.71697	cg24422202
-0.00807825	0.287052	-0.26337	0.792714	0.825507	-6.95944	cg07115110
-0.0357589	0.300958	-0.92566	0.356471	0.414629	-6.56722	cg13966557
-0.0787223	0.147086	-3.12097	0.00225502	0.00430823	-2.31191	cg13737221
-0.144552	0.264629	-5.42935	2.97475e-07	1.17849e-06	6.17933	cg06829681
-0.0242637	0.495871	-0.79097	0.430514	0.489467	-6.68211	cg25687874
-0.0851496	0.311696	-2.60725	0.0102793	0.0170535	-3.68841	cg21003380
-0.035245	0.296374	-1.29969	0.196186	0.244248	-6.15544	cg10332649
-0.0703187	0.59696	-2.24489	0.0265976	0.040349	-4.52604	cg19981475
-0.0883518	0.286318	-3.03431	0.00295342	0.00550593	-2.55934	cg00689340
-0.0938848	0.555678	-3.01284	0.00315449	0.0058442	-2.61962	cg14264910
0.106503	0.67324	4.13492	6.58916e-05	0.000170797	0.996374	cg10837116
-0.128559	0.670308	-4.1454	6.33593e-05	0.000164763	1.0337	cg11103623
0.238854	0.660102	8.8734	7.88296e-15	1.60844e-13	23.2329	cg18261246
-0.0322439	0.235047	-0.922981	0.35786	0.416	-6.56968	cg21786334
0.198402	0.583095	7.01295	1.45842e-10	1.08159e-09	13.5976	cg20023259
0.0859342	0.649886	2.56135	0.011659	0.0191284	-3.80074	cg23170346
-0.171692	0.152434	-7.30443	3.25573e-11	2.7562e-10	15.0641	cg00585901
0.210949	0.572545	6.81596	3.94352e-10	2.69061e-09	12.6254	cg09918077
0.127543	0.62521	3.91055	0.000152686	0.000369239	0.20092	cg08306303
-0.0233445	0.620257	-0.838263	0.403541	0.462463	-6.6438	cg10381813
-0.155778	0.519972	-5.25304	6.53296e-07	2.43495e-06	5.41892	cg17233517
0.142199	0.727486	5.29538	5.41602e-07	2.04649e-06	5.60003	cg02272993
-0.10728	0.744729	-2.99697	0.00331124	0.00610654	-2.66396	cg24089400
0.175845	0.64797	6.95745	1.91919e-10	1.39391e-09	13.3287	cg10288995
-0.0184841	0.500696	-0.540873	0.589593	0.642822	-6.84802	cg00779858
-0.18298	0.704029	-5.26028	6.32705e-07	2.36247e-06	5.44985	cg19540471
0.0788908	0.440764	1.81589	0.0718717	0.099199	-5.36774	cg04076766
-0.050074	0.319198	-1.41595	0.159368	0.202891	-5.99999	cg10270306
-0.148123	0.446521	-5.63575	1.16313e-07	4.94794e-07	7.0887	cg11661512
-0.205349	0.436947	-6.82357	3.79573e-10	2.59784e-09	12.6627	cg03766851
0.0447054	0.682165	1.44765	0.150308	0.192672	-5.95536	cg13799986
0.128675	0.695246	4.16196	5.94717e-05	0.000155506	1.09383	cg22674577
0.130487	0.684024	4.40425	2.31181e-05	6.53485e-05	1.99334	cg01320433
0.0678469	0.78775	2.44562	0.0159043	0.0253316	-4.07603	cg27372452
0.208569	0.585213	6.995	1.59758e-10	1.17678e-09	13.5085	cg25881170
0.271606	0.517133	8.88993	7.20564e-15	1.48398e-13	23.3212	cg26666580
-0.061796	0.245685	-1.6601	0.0994926	0.132922	-5.63181	cg20876760
0.0515497	0.698342	1.74915	0.0828083	0.112679	-5.48361	cg00080188
0.00528382	0.697029	0.192993	0.847289	0.872608	-6.97549	cg13709561
0.0941162	0.363256	2.32727	0.0216183	0.0334304	-4.34562	cg08887327
-0.206268	0.209489	-10.4113	1.64716e-18	1.24521e-16	31.5649	cg09107161
0.0871768	0.376049	2.03478	0.0440658	0.0636912	-4.95903	cg26456183
0.192707	0.697676	6.56205	1.39716e-09	8.56783e-09	11.3904	cg22341310
0.155484	0.633609	5.19166	8.56022e-07	3.12295e-06	5.158	cg24749470
0.0992336	0.768692	3.72219	0.000301432	0.000688749	-0.439709	cg01610979
-0.208579	0.242919	-6.9083	2.47743e-10	1.75955e-09	13.0796	cg15895690
-0.111747	0.678851	-3.28249	0.00134631	0.00269692	-1.83595	cg16156662
-0.170352	0.704495	-5.15687	9.96926e-07	3.59574e-06	5.01097	cg09182900
0.128628	0.711013	4.75996	5.43294e-06	1.7147e-05	3.37931	cg13376199
-0.193512	0.247849	-7.88251	1.58841e-12	1.79273e-11	18.0234	cg16074383
0.00306644	0.678032	0.1087	0.913621	0.928097	-6.9882	cg17952980
0.08602	0.76015	2.86086	0.00498134	0.00885524	-3.03591	cg08687540
0.142916	0.757863	4.87004	3.42256e-06	1.12115e-05	3.82314	cg23651889
-0.0119348	0.658325	-0.40293	0.687713	0.733119	-6.91299	cg06045757
-0.135545	0.42115	-4.9357	2.5902e-06	8.66959e-06	4.0911	cg11077026
0.152377	0.264402	4.08941	7.83834e-05	0.000200386	0.83182	cg26918756
-0.194597	0.254079	-5.94976	2.69733e-08	1.29518e-07	8.50736	cg10530889
-0.107165	0.500225	-3.35265	0.00106975	0.0021864	-1.62281	cg20944521
-0.102565	0.2148	-4.39832	2.36328e-05	6.66932e-05	1.97211	cg15202006
-0.0975592	0.364846	-3.16766	0.00194701	0.00377127	-2.17663	cg03019219
-0.0139994	0.757595	-0.419585	0.675535	0.722038	-6.90615	cg14159526
-0.102367	0.530726	-3.71471	0.000309567	0.000705549	-0.464704	cg05218035
-0.0298522	0.274683	-0.697941	0.486558	0.544503	-6.75105	cg21606490
0.109691	0.693517	3.58399	0.000489328	0.00106982	-0.8939	cg24443250
-0.11588	0.470429	-3.48199	0.000693924	0.00147203	-1.22017	cg12142424
0.158883	0.559848	4.8236	4.16254e-06	1.34241e-05	3.63505	cg22542373
-0.0159294	0.602644	-0.424312	0.672094	0.718895	-6.90416	cg04139007
-0.0245736	0.593447	-0.768236	0.443849	0.502645	-6.69975	cg19729693
0.0222522	0.759392	0.792722	0.429496	0.488472	-6.68073	cg01688293
-0.132921	0.146476	-5.1731	9.26862e-07	3.3605e-06	5.08107	cg11392885
0.00868958	0.735444	0.288389	0.773544	0.808844	-6.95254	cg21512658
-0.12668	0.598125	-3.93733	0.000138355	0.000337338	0.294006	cg18081375
-0.0447277	0.58379	-1.52362	0.130222	0.169365	-5.84455	cg25560775
0.133681	0.666785	4.01696	0.000102933	0.000257174	0.573691	cg09219688
0.140146	0.746605	4.78721	4.84857e-06	1.54427e-05	3.48854	cg00618309
-0.0723561	0.702739	-2.37818	0.0189692	0.0297146	-4.23114	cg21030867
0.0237777	0.503645	0.680499	0.497493	0.555049	-6.76302	cg20711828
-0.113265	0.70605	-3.2355	0.00156746	0.00309782	-1.97659	cg08009458
0.0421633	0.725712	1.56666	0.119814	0.157222	-5.77934	cg09142144
-0.139464	0.178479	-6.16717	9.53057e-09	4.97778e-08	9.51883	cg08501420
-0.148525	0.609523	-4.6905	7.24824e-06	2.23653e-05	3.10278	cg26795312
-0.0689685	0.216858	-2.11695	0.0363187	0.0535155	-4.79438	cg25575732
0.0150916	0.489735	0.448078	0.654901	0.703007	-6.89381	cg27074995
-0.114219	0.703921	-3.13475	0.00216038	0.00414499	-2.27236	cg19376807
0.175711	0.410926	4.75352	5.5807e-06	1.75747e-05	3.35355	cg16661628
0.0807849	0.259946	1.95945	0.0523672	0.0745043	-5.1046	cg04187935
-0.138414	0.220057	-5.83471	4.61279e-08	2.11989e-07	7.98576	cg14069214
-0.152654	0.319024	-5.71828	7.95663e-08	3.49732e-07	7.45697	cg04500377
0.0506963	0.807076	1.63408	0.104849	0.139402	-5.67371	cg08779777
0.0936769	0.74687	3.69578	0.000330759	0.000749451	-0.527035	cg20946037
-0.03013	0.726322	-0.91252	0.363316	0.421631	-6.57921	cg10687936
0.263843	0.401063	8.20264	2.93005e-13	3.94802e-12	19.6823	cg23136139
-0.192616	0.200865	-8.37747	1.13504e-13	1.69035e-12	20.6126	cg16473141
-0.0887846	0.456602	-3.04448	0.00286225	0.00535056	-2.53062	cg14322040
0.102408	0.314873	3.06367	0.00269746	0.00506991	-2.47627	cg16232327
0.172173	0.554604	5.0825	1.37811e-06	4.84567e-06	4.69875	cg24764793
-0.110546	0.573908	-3.20251	0.00174248	0.00341102	-2.07431	cg27514550
-0.126193	0.701068	-4.02661	9.92834e-05	0.000248764	0.607866	cg20251156
-0.092118	0.669565	-2.45938	0.0153362	0.0245158	-4.04391	cg15350036
-0.118877	0.647439	-3.71898	0.000304913	0.000695999	-0.450477	cg04479876
-0.0982198	0.576254	-3.69666	0.000329951	0.000747831	-0.524609	cg22443541
-0.0530291	0.634254	-1.51022	0.133602	0.173257	-5.86449	cg04226903
-0.116271	0.289117	-4.05513	8.9204e-05	0.000225428	0.709258	cg11157253
-0.0101155	0.623287	-0.278807	0.78087	0.815236	-6.95526	cg17091020
-0.137079	0.463672	-3.9479	0.00013306	0.000325347	0.330881	cg14372705
0.149813	0.704928	4.97621	2.17861e-06	7.38922e-06	4.25763	cg17527177
-0.187691	0.479063	-8.67554	2.27382e-14	4.06794e-13	22.1916	cg07143583
-0.17981	0.25558	-7.19316	5.77067e-11	4.63855e-10	14.504	cg00533390
-0.106975	0.176744	-4.43748	2.0222e-05	5.77513e-05	2.12086	cg00262122
-0.126296	0.756495	-3.42954	0.000828204	0.00173063	-1.38496	cg15902350
-0.00130577	0.527908	-0.0378405	0.969877	0.975543	-6.99339	cg01563741
-0.0322774	0.313902	-0.876407	0.382551	0.441295	-6.6113	cg18502617
-0.0696592	0.717665	-1.89161	0.0609412	0.0854898	-5.2313	cg05998244
-0.126795	0.781418	-4.09881	7.56423e-05	0.000194084	0.865575	cg27493581
0.0663489	0.844822	2.75103	0.00685512	0.0118134	-3.32485	cg06801941
-0.225266	0.346741	-8.37949	1.13662e-13	1.69221e-12	20.6118	cg23015468
0.0502748	0.592601	1.56552	0.120081	0.157535	-5.78109	cg00308594
-0.0871993	0.729901	-2.56037	0.0116904	0.0191744	-3.80313	cg07306414
-0.0959273	0.643726	-2.93022	0.0040523	0.00733918	-2.84823	cg24702713
0.0771899	0.555749	2.03237	0.0443124	0.0640206	-4.96375	cg15217784
-0.153466	0.261066	-5.61466	1.28263e-07	5.41393e-07	6.994	cg14137939
0.109699	0.777802	4.08987	7.82457e-05	0.000200075	0.833487	cg10463299
0.127434	0.698896	4.14596	6.3224e-05	0.000164437	1.03573	cg01830053
0.273532	0.326193	7.92827	1.25993e-12	1.45274e-11	18.2512	cg14222656
-0.113322	0.344465	-4.65151	8.49588e-06	2.58992e-05	2.95031	cg13724238
0.0522859	0.567237	1.45052	0.149509	0.191722	-5.95127	cg02604503
-0.133593	0.45181	-4.80545	4.49212e-06	1.43901e-05	3.56186	cg06866208
0.381404	0.345138	13.7469	1.89098e-26	6.46741e-23	49.5443	cg16688483
0.140505	0.30139	4.21103	4.92535e-05	0.000130847	1.27295	cg24997986
-0.17748	0.547515	-6.14915	1.04412e-08	5.40982e-08	9.4304	cg17021066
-0.0649598	0.546027	-2.25744	0.0257798	0.0392193	-4.49895	cg11883790
0.149879	0.71804	4.92052	2.763e-06	9.20048e-06	4.02897	cg20814312
-0.128951	0.661715	-3.86927	0.000177578	0.00042411	0.0584006	cg22031999
-0.159868	0.234365	-6.42249	2.76067e-09	1.60238e-08	10.7258	cg14688662
0.147973	0.735038	5.62597	1.21655e-07	5.1578e-07	7.04517	cg07333545
-0.0892118	0.725441	-2.40344	0.0177645	0.0279992	-4.17349	cg19765196
0.156445	0.599944	4.85719	3.61342e-06	1.17862e-05	3.77098	cg10725861
-0.00662174	0.401057	-0.153017	0.87864	0.899323	-6.9824	cg06615152
-0.206211	0.19475	-9.82455	4.2222e-17	1.82234e-15	28.3738	cg18592459
-0.0906926	0.612318	-2.89357	0.00452128	0.00810289	-2.94789	cg22303227
-0.0179351	0.239086	-0.47241	0.637488	0.686944	-6.88263	cg08657654
0.0936203	0.726791	2.99469	0.0033344	0.00614549	-2.67033	cg00073460
-0.113867	0.3239	-3.95178	0.000131163	0.000321049	0.344447	cg09650907
0.0445346	0.40888	1.44963	0.149757	0.192012	-5.95254	cg16636756
0.121988	0.778426	4.33468	3.04309e-05	8.40624e-05	1.73126	cg21839211
0.0924222	0.201131	2.22402	0.0280084	0.0422912	-4.5708	cg17397401
0.0955854	0.180281	2.30295	0.022995	0.0353641	-4.3995	cg20960405
-0.124035	0.209864	-4.5273	1.41212e-05	4.14058e-05	2.46421	cg04590184
0.0956513	0.683359	3.30443	0.00125336	0.00252648	-1.76969	cg01702225
0.170299	0.658814	5.90251	3.36997e-08	1.58764e-07	8.29102	cg12806663
-0.0238348	0.560964	-0.931716	0.353342	0.411428	-6.56164	cg13562353
-0.185128	0.199369	-8.13733	4.10487e-13	5.32693e-12	19.3508	cg06513139
-0.113625	0.730708	-2.91489	0.00424276	0.00765032	-2.89005	cg24349106
-0.0998293	0.177686	-3.76038	0.000263071	0.000608074	-0.31178	cg26506507
0.183915	0.672442	5.81253	5.13675e-08	2.33794e-07	7.88165	cg03157027
0.125751	0.709855	5.17419	9.21725e-07	3.34359e-06	5.08634	cg11835347
0.0131789	0.727887	0.437304	0.662673	0.710189	-6.89857	cg12569007
0.320021	0.134136	9.58725	1.58935e-16	5.60391e-15	27.0708	cg22889163
-0.181491	0.586722	-6.86446	3.08523e-10	2.15027e-09	12.8651	cg23226763
-0.127144	0.678232	-3.96153	0.000126518	0.000310761	0.378534	cg10869669
-0.134819	0.266026	-5.28262	5.71798e-07	2.15279e-06	5.54737	cg25112366
0.0775416	0.724488	3.00988	0.00318247	0.00589086	-2.62776	cg03825810
-0.0629141	0.577616	-2.21226	0.0288319	0.0434158	-4.59586	cg10671180
0.166477	0.401019	4.72866	6.18877e-06	1.93435e-05	3.25433	cg00872726
0.0941693	0.718249	3.18679	0.00183213	0.00356919	-2.12058	cg23195687
-0.0130839	0.591998	-0.403247	0.687481	0.732903	-6.91286	cg25281029
0.139883	0.775295	5.16529	9.60913e-07	3.47431e-06	5.04647	cg22452230
0.0898101	0.281906	2.12037	0.0360232	0.0531093	-4.78739	cg18891127
0.0906022	0.779009	3.03691	0.00292985	0.00546631	-2.552	cg08888918
0.099754	0.758347	3.93707	0.000138352	0.000337338	0.293852	cg04191236
-0.0913877	0.353313	-3.21663	0.00166543	0.00327363	-2.03257	cg17518962
-0.169292	0.222982	-6.50731	1.8253e-09	1.09622e-08	11.1294	cg18174404
-0.0631531	0.764241	-1.99	0.048853	0.0699328	-5.04618	cg09733297
0.309574	0.302808	9.05933	2.86472e-15	6.64332e-14	24.2277	cg25592526
0.103125	0.726909	3.18499	0.00184262	0.00358735	-2.12585	cg00428568
-0.167395	0.29836	-6.35168	3.91653e-09	2.20689e-08	10.3852	cg05887270
0.0463461	0.354412	1.2071	0.229754	0.281072	-6.26998	cg01411366
0.124962	0.464776	3.55136	0.000547599	0.00118528	-0.9991	cg14657532
0.0816756	0.72984	2.63943	0.00940135	0.0157365	-3.60857	cg22707438
-0.142331	0.499898	-4.77065	5.19605e-06	1.64611e-05	3.4221	cg17046141
0.141097	0.649782	4.77347	5.13525e-06	1.6282e-05	3.43339	cg08912400
-0.0521315	0.711536	-1.36542	0.174662	0.220151	-6.06913	cg16274221
0.087076	0.670296	2.83415	0.00538846	0.00950977	-3.10714	cg01761966
-0.00574978	0.739625	-0.191181	0.848706	0.873787	-6.97584	cg11377054
-0.0459418	0.193459	-1.21601	0.226357	0.27738	-6.25932	cg17820365
-0.000948125	0.703686	-0.0329629	0.973759	0.978712	-6.99357	cg03438909
-0.148499	0.337268	-3.68358	0.00034559	0.000780104	-0.568043	cg21863110
0.29872	0.543747	10.4393	1.44252e-18	1.11006e-16	31.6961	cg15426459
0.0191417	0.56184	0.67338	0.501994	0.55931	-6.76782	cg15055782
0.256087	0.541488	7.70216	4.14705e-12	4.26682e-11	17.0831	cg09601505
0.0357042	0.668798	1.10328	0.272101	0.326554	-6.38858	cg19350115
-0.141843	0.698861	-4.05692	8.86067e-05	0.000224084	0.715623	cg16412555
-0.112228	0.642903	-3.5895	0.000480094	0.00105174	-0.876076	cg06651522
0.103231	0.681109	3.25628	0.0014658	0.00291391	-1.91461	cg05516390
-0.0715186	0.58965	-2.61023	0.0101951	0.0169273	-3.68106	cg22717080
0.0751928	0.755432	2.63578	0.00949741	0.0158822	-3.61767	cg05651243
0.0943643	0.762675	3.4797	0.000699336	0.00148256	-1.22741	cg24959428
0.0339667	0.66927	1.01319	0.312996	0.369618	-6.48303	cg08236623
0.0642976	0.820108	2.89525	0.00449716	0.00806403	-2.94313	cg00108617
-0.149471	0.145748	-6.04781	1.68709e-08	8.41037e-08	8.9632	cg04996355
-0.152498	0.639081	-4.94165	2.52529e-06	8.46893e-06	4.11552	cg19440553
0.186633	0.554804	5.90152	3.3856e-08	1.59441e-07	8.28652	cg12444076
-0.101597	0.304799	-3.41708	0.000863521	0.00179807	-1.42381	cg00754027
0.0521822	0.750377	1.71474	0.0889614	0.120199	-5.54176	cg12392104
-0.0922388	0.479817	-3.62235	0.000428019	0.000947751	-0.768727	cg00426976
-0.00880809	0.252214	-0.240288	0.810515	0.841006	-6.96525	cg07665510
-0.170755	0.29384	-6.48788	2.01069e-09	1.19748e-08	11.0352	cg00520380
0.209988	0.489582	6.31521	4.68332e-09	2.59793e-08	10.2111	cg15842218
-0.0616768	0.637381	-2.00852	0.0468221	0.0672908	-5.01036	cg01364862
-0.140843	0.689704	-4.27987	3.77138e-05	0.000102367	1.5269	cg10176070
-0.120048	0.663655	-3.70615	0.000319102	0.000725325	-0.493193	cg15078975
0.114303	0.286336	2.79091	0.00611221	0.010657	-3.2212	cg08610862
0.328302	0.237348	10.0101	1.54652e-17	7.92714e-16	29.3624	cg26946259
0.204705	0.756646	5.6533	1.07414e-07	4.59866e-07	7.16597	cg02606058
0.134407	0.537504	3.93998	0.000137009	0.000334288	0.303239	cg19585412
0.131956	0.673092	4.8911	3.13065e-06	1.03242e-05	3.90884	cg14534803
0.108408	0.626352	3.74773	0.000275265	0.000633896	-0.354352	cg02962597
0.0795722	0.275648	2.24418	0.0266449	0.0404176	-4.52758	cg21518151
0.09039	0.654709	2.69877	0.00795853	0.0135178	-3.45912	cg23628721
0.119925	0.601636	3.59789	0.000466322	0.00102451	-0.848839	cg12341018
-0.116407	0.133999	-5.16661	9.52862e-07	3.44796e-06	5.05429	cg21658405
0.140207	0.556115	4.2383	4.43255e-05	0.000118757	1.37319	cg06124876
-0.104036	0.7127	-3.15088	0.00205322	0.0039576	-2.22554	cg23148094
0.10258	0.414048	2.57759	0.0111529	0.0183645	-3.7612	cg01467266
-0.0368681	0.685156	-1.21147	0.228083	0.279228	-6.26476	cg02867145
0.0326136	0.629585	0.98631	0.325956	0.383143	-6.50968	cg03699459
-0.284185	0.509478	-9.07705	2.60076e-15	6.1054e-14	24.3227	cg21043558
0.178568	0.604928	5.77714	6.05733e-08	2.72122e-07	7.72164	cg00259549
0.24774	0.335728	6.5774	1.29505e-09	7.99254e-09	11.4645	cg13833923
0.155167	0.36342	4.11229	7.18719e-05	0.000185114	0.914071	cg26348487
-0.0385834	0.690073	-1.17992	0.240353	0.292541	-6.30204	cg07523741
-0.112573	0.499485	-4.13795	6.51853e-05	0.000169143	1.00673	cg22814944
0.108131	0.642187	3.74952	0.000273518	0.00063015	-0.348365	cg05988291
-0.192048	0.672781	-5.55717	1.6681e-07	6.9009e-07	6.73939	cg09314803
0.0738615	0.709198	2.60177	0.0104357	0.0172867	-3.7019	cg01588826
0.285381	0.456647	8.45183	7.70528e-14	1.20069e-12	20.9935	cg21543859
0.130091	0.622217	4.29547	3.54857e-05	9.68366e-05	1.58487	cg20688917
-0.0554172	0.286896	-1.81126	0.0725897	0.100092	-5.37591	cg15534212
0.0815403	0.589856	2.03373	0.0441728	0.0638347	-4.96108	cg20100745
0.0375422	0.517838	1.17776	0.24121	0.293433	-6.30455	cg24860886
-0.185171	0.287946	-5.72504	7.71431e-08	3.3994e-07	7.487	cg11182018
-0.137844	0.687703	-3.87587	0.000173352	0.000414806	0.0811197	cg02083528
-0.188573	0.21165	-7.65308	5.31333e-12	5.32482e-11	16.8397	cg27549878
-0.211092	0.517217	-7.01415	1.4496e-10	1.07594e-09	13.6035	cg02713883
-0.0237601	0.695382	-0.677016	0.499692	0.557116	-6.76538	cg02447879
-0.0647398	0.708947	-2.16848	0.0320855	0.0478156	-4.68806	cg20896936
-0.0809016	0.665339	-2.58165	0.0110296	0.0181796	-3.75129	cg18942813
0.151682	0.233094	3.92559	0.000144472	0.000350959	0.253138	cg02772935
0.0935722	0.765477	3.46813	0.000727261	0.00153613	-1.26391	cg20274462
-0.143343	0.756553	-3.85489	0.000187121	0.000444941	0.00903973	cg23953226
0.0138151	0.611143	0.387854	0.698808	0.743116	-6.91894	cg03201337
-0.0749005	0.618834	-1.90044	0.0597619	0.0840037	-5.21504	cg03694936
-0.0251894	0.256592	-0.877638	0.381885	0.440654	-6.61023	cg01818121
0.0496857	0.458725	1.23512	0.219188	0.269589	-6.23619	cg16622613
-0.202268	0.610698	-6.43945	2.55428e-09	1.49263e-08	10.802	cg01090926
0.00171188	0.763897	0.0614331	0.951116	0.959923	-6.99222	cg04113904
0.0131775	0.692434	0.50653	0.613409	0.664846	-6.86596	cg21960474
0.270112	0.419324	7.57849	7.92077e-12	7.65109e-11	16.449	cg04485799
-0.0277913	0.659	-0.796766	0.427153	0.486141	-6.67754	cg02712949
0.134907	0.668675	4.64597	8.70748e-06	2.6501e-05	2.92699	cg08636385
-0.137479	0.446083	-3.47257	0.000716435	0.00151508	-1.24993	cg06566034
-0.103812	0.648472	-3.1372	0.00214382	0.00411672	-2.26528	cg03132727
-0.145461	0.747495	-4.10724	7.32634e-05	0.000188389	0.895882	cg11098622
-0.0997399	0.699736	-2.79546	0.00603212	0.0105301	-3.20928	cg25581124
-0.193128	0.176783	-8.93928	5.42869e-15	1.15918e-13	23.5989	cg14477868
0.238883	0.696196	7.40769	1.92505e-11	1.71104e-10	15.5791	cg12838061
0.0780248	0.799471	2.68162	0.00835333	0.0141274	-3.50261	cg25025181
-0.0881086	0.613657	-2.85974	0.00499779	0.00888081	-3.0389	cg02021157
0.0796455	0.467897	1.94858	0.0536675	0.0761674	-5.12518	cg20634498
0.0746627	0.795824	2.8043	0.0058788	0.0102889	-3.18601	cg26389330
-0.181523	0.275633	-6.83191	3.63584e-10	2.49769e-09	12.7047	cg09510416
0.213141	0.577372	5.96104	2.55731e-08	1.2335e-07	8.55917	cg01856384
-0.0273709	0.439481	-0.706403	0.4813	0.539495	-6.74513	cg24205387
0.109141	0.738163	2.93174	0.00403384	0.00730828	-2.84408	cg16406892
0.0303753	0.782303	1.02652	0.3067	0.363116	-6.46955	cg03905718
-0.248489	0.555871	-9.06058	2.84522e-15	6.60735e-14	24.2344	cg06747982
0.354901	0.299305	11.5913	2.46081e-21	6.74236e-19	37.9669	cg23740473
0.0805046	0.624827	2.45607	0.0154712	0.0247057	-4.05165	cg02033582
-0.0919166	0.720674	-2.57005	0.0113855	0.0187175	-3.7796	cg06620541
0.0258078	0.449751	0.752189	0.453403	0.512039	-6.71189	cg20608100
-0.123339	0.188282	-4.98874	2.0599e-06	7.01778e-06	4.31129	cg17446739
-0.170381	0.377845	-7.46009	1.45443e-11	1.32662e-10	15.8531	cg26166177
0.179116	0.686585	7.11065	8.80302e-11	6.81645e-10	14.0908	cg05255351
0.180598	0.538437	6.15907	9.95589e-09	5.18327e-08	9.47672	cg02898493
0.000283133	0.700677	0.0091832	0.992688	0.994081	-6.99407	cg12048225
-0.000128088	0.703782	-0.00369337	0.997059	0.997602	-6.9941	cg11902728
0.0812632	0.753249	2.5735	0.0112783	0.0185536	-3.77117	cg20031845
0.101657	0.612891	3.20317	0.00173877	0.00340451	-2.07235	cg20781967
-0.118285	0.477172	-4.01337	0.000104326	0.000260307	0.560969	cg14385804
-0.13251	0.646883	-3.43668	0.000808583	0.00169302	-1.36264	cg22375689
0.202714	0.699185	6.75637	5.31623e-10	3.54335e-09	12.3336	cg05691054
0.0539879	0.517205	1.66881	0.0977496	0.130852	-5.61765	cg09138671
0.205644	0.69499	6.44253	2.51605e-09	1.47202e-08	10.8167	cg11358945
0.18891	0.595583	5.6333	1.17753e-07	5.00289e-07	7.07687	cg25630910
-0.0767809	0.658842	-2.3152	0.0222922	0.034375	-4.37242	cg12751354
-0.0999508	0.775023	-2.61366	0.0100986	0.0167851	-3.67256	cg05893902
-0.0721431	0.325283	-1.94075	0.054622	0.0774202	-5.13994	cg14489632
-0.00192022	0.702513	-0.0750094	0.940331	0.950751	-6.9913	cg10626169
-0.251023	0.298771	-10.5102	9.51952e-19	8.0907e-17	32.1044	cg17378803
-0.0431243	0.618839	-1.21387	0.227168	0.278255	-6.26188	cg19307584
0.107956	0.794402	4.18824	5.37262e-05	0.000141727	1.19021	cg17384647
-0.0303633	0.400167	-0.808677	0.420293	0.479247	-6.66803	cg13919466
-0.0253291	0.569128	-0.713743	0.476765	0.534969	-6.73994	cg14586373
0.0346797	0.770498	1.21401	0.227118	0.278203	-6.26172	cg02408311
0.0620025	0.730728	2.48969	0.0141447	0.0227932	-3.97244	cg01614643
-0.0158515	0.593435	-0.524346	0.601	0.653537	-6.8568	cg00392196
-0.0978169	0.76084	-2.64948	0.00914149	0.0153385	-3.58347	cg12960467
0.0539244	0.526689	1.25646	0.211378	0.261074	-6.20995	cg11590772
0.0461428	0.687111	1.48087	0.141249	0.182216	-5.90758	cg26993132
0.317012	0.381027	9.44093	3.55039e-16	1.11579e-14	26.2804	cg16395123
0.0177112	0.632286	0.475453	0.635324	0.68495	-6.88119	cg25308803
-0.191324	0.366501	-6.21181	7.72445e-09	4.10648e-08	9.72376	cg22958248
0.128181	0.834977	5.40278	3.34319e-07	1.31261e-06	6.06609	cg14533390
-0.117451	0.346201	-4.08708	7.90758e-05	0.000201985	0.823481	cg18402101
0.0332221	0.702738	0.951357	0.343326	0.401174	-6.54328	cg01677248
0.0573202	0.854906	2.27079	0.0249296	0.0380538	-4.46988	cg03841136
0.257143	0.411271	8.69329	2.09372e-14	3.78654e-13	22.2732	cg00620733
0.0777287	0.774106	2.90174	0.00441264	0.0079261	-2.92578	cg10545250
-0.0472073	0.39429	-1.64261	0.103068	0.137258	-5.66004	cg13726191
0.198541	0.15961	5.04156	1.64507e-06	5.70984e-06	4.52813	cg10210594
-0.073505	0.527072	-2.03933	0.0436023	0.063094	-4.95006	cg25105657
-0.20614	0.347036	-6.26106	6.08935e-09	3.30343e-08	9.95537	cg14064526
-0.0656675	0.713456	-2.02957	0.0446012	0.0643903	-4.96926	cg16745844
0.036429	0.668726	1.46224	0.146269	0.18799	-5.9345	cg01041455
-0.0891846	0.470497	-2.64693	0.00920682	0.0154374	-3.58984	cg04106785
-0.138077	0.425451	-4.04084	9.41268e-05	0.000236795	0.658373	cg07408989
0.0106484	0.729273	0.344371	0.731167	0.771769	-6.93484	cg24024214
-0.00498272	0.63308	-0.135214	0.892668	0.911011	-6.98497	cg10655144
-0.11769	0.676019	-3.24876	0.00150183	0.00297963	-1.93706	cg11304838
-0.186691	0.244716	-8.20635	2.83957e-13	3.83915e-12	19.7125	cg00174851
0.120037	0.722901	4.16274	5.92951e-05	0.000155077	1.09665	cg24748191
-0.0135866	0.642487	-0.353003	0.724702	0.76607	-6.93184	cg08930843
-0.108188	0.556643	-3.37013	0.00100966	0.00207406	-1.56914	cg19404567
-0.0892505	0.200956	-3.05934	0.00273389	0.00513245	-2.48857	cg19709468
0.198384	0.202605	4.98127	2.13191e-06	7.24223e-06	4.27848	cg00400832
-0.00101326	0.60697	-0.0278356	0.977839	0.982187	-6.99372	cg05299486
0.00574319	0.528107	0.157297	0.875274	0.896478	-6.98174	cg10609256
0.235425	0.538621	7.49832	1.20269e-11	1.11484e-10	16.0398	cg08616654
0.174615	0.633645	4.3046	3.4242e-05	9.3739e-05	1.61885	cg07121900
0.190424	0.324814	6.61965	1.05048e-09	6.60772e-09	11.6687	cg21429394
0.14094	0.701645	5.04247	1.63864e-06	5.68913e-06	4.5319	cg18096987
-0.12722	0.685787	-3.70376	0.000321814	0.000730926	-0.501138	cg24222165
-0.0956172	0.208939	-3.51657	0.000616907	0.0013224	-1.11041	cg12853633
-0.167309	0.162712	-8.35956	1.24965e-13	1.84196e-12	20.5182	cg01466615
0.132228	0.749858	5.40718	3.27782e-07	1.28934e-06	6.0852	cg26111575
-0.14154	0.173397	-6.1589	9.91681e-09	5.16482e-08	9.48016	cg01728667
0.147459	0.784006	5.62846	1.20252e-07	5.10294e-07	7.0564	cg24290574
-0.152944	0.667252	-4.83446	3.97669e-06	1.28703e-05	3.67893	cg20802214
-0.0897364	0.297525	-2.56942	0.011405	0.0187446	-3.78112	cg02095290
0.0163136	0.689578	0.48807	0.626386	0.676807	-6.87512	cg07837085
0.0645278	0.788134	2.72865	0.00730861	0.0125172	-3.38257	cg12633918
-0.0100396	0.569037	-0.282031	0.778403	0.813105	-6.95435	cg04352305
-0.146322	0.669939	-4.63922	8.95224e-06	2.71934e-05	2.90043	cg17140034
-0.0960033	0.623536	-2.46751	0.0150089	0.0240351	-4.02484	cg05933815
-0.0837508	0.717286	-2.33811	0.0210283	0.0326018	-4.32143	cg16277405
-0.0645028	0.559469	-2.35223	0.0202811	0.0315538	-4.28976	cg20492868
0.168991	0.511142	4.78211	4.95315e-06	1.5754e-05	3.46805	cg10387543
0.141632	0.420304	3.9579	0.000128229	0.000314496	0.365835	cg04831505
0.308981	0.466698	10.9173	1.0236e-19	1.30434e-17	34.2991	cg10050900
-0.13282	0.71097	-3.92002	0.000147461	0.000357642	0.233797	cg20038368
-0.0190416	0.716616	-0.565893	0.572518	0.626617	-6.83421	cg13163782
-0.108382	0.310355	-4.54586	1.30774e-05	3.85861e-05	2.53741	cg13415628
-0.12414	0.610423	-4.26901	3.93431e-05	0.000106408	1.48664	cg26435481
0.296719	0.593989	12.6027	9.11086e-24	7.40698e-21	43.4729	cg02333730
0.218419	0.640508	6.85934	3.1708e-10	2.20557e-09	12.8384	cg07929768
0.0456093	0.681694	1.45446	0.148416	0.190453	-5.94565	cg19047226
-0.058414	0.567421	-1.65188	0.101161	0.134943	-5.64512	cg05286252
0.250769	0.389964	7.67807	4.70541e-12	4.77835e-11	16.9593	cg09962842
-0.0370289	0.634879	-1.10991	0.269245	0.323546	-6.38132	cg13164309
0.102597	0.666153	3.34979	0.00107989	0.00220545	-1.63157	cg16847396
0.0218728	0.719391	0.92457	0.357032	0.415169	-6.56823	cg24577116
0.102838	0.791912	3.26166	0.00144047	0.00286827	-1.89849	cg12974599
-0.0510978	0.632639	-1.55847	0.121743	0.159452	-5.79189	cg22427797
0.0450917	0.756338	1.78612	0.0765865	0.105096	-5.41991	cg23679678
0.105896	0.67497	3.1412	0.00211696	0.00406916	-2.25368	cg13927769
0.0351937	0.618826	0.959696	0.339128	0.396858	-6.53538	cg04097334
0.106167	0.426384	2.46284	0.0151959	0.0243115	-4.03579	cg11536851
-0.182298	0.603299	-5.82719	4.79688e-08	2.19615e-07	7.94812	cg16324899
-0.164006	0.230172	-7.49902	1.18787e-11	1.10275e-10	16.0514	cg16999602
0.0776553	0.430293	2.34686	0.0205623	0.0319488	-4.30182	cg00965469
-0.12198	0.23144	-4.02695	9.91586e-05	0.000248495	0.609057	cg11468363
0.303037	0.498888	11.0775	4.21607e-20	6.35512e-18	35.1718	cg27027478
0.0547278	0.30155	1.78201	0.0772647	0.10591	-5.42709	cg13652336
0.104147	0.76738	3.94819	0.000132877	0.000324918	0.332126	cg20395040
0.110346	0.775843	5.04492	1.61748e-06	5.62087e-06	4.54414	cg24736935
0.140384	0.545928	4.68028	7.56069e-06	2.32505e-05	3.06232	cg18156592
-0.0935559	0.261127	-3.40069	0.000912128	0.00189079	-1.47474	cg19160520
-0.165807	0.185364	-8.23174	2.47908e-13	3.39725e-12	19.8457	cg16192821
0.0783401	0.695694	2.63906	0.00941115	0.0157502	-3.6095	cg12051819
0.101117	0.526114	3.21868	0.00165454	0.00325417	-2.02652	cg27314336
0.10816	0.373971	2.91026	0.0043019	0.00774683	-2.90265	cg09776463
0.103513	0.682574	3.15043	0.00205612	0.00396274	-2.22684	cg25364469
0.226438	0.611126	8.37764	1.14797e-13	1.70654e-12	20.6021	cg06119137
-0.0307172	0.731568	-1.12907	0.26111	0.314891	-6.3601	cg16298813
0.23546	0.426297	7.97035	1.00823e-12	1.19204e-11	18.4698	cg04995536
0.0660667	0.428582	1.91209	0.0582362	0.0820679	-5.19349	cg05734675
0.21963	0.396933	6.09505	1.35283e-08	6.85952e-08	9.17835	cg05184377
-0.0557154	0.708641	-1.70646	0.090496	0.122106	-5.55558	cg02871827
0.0241956	0.647317	0.811272	0.418807	0.477751	-6.66594	cg21540406
0.0450793	0.465565	1.01967	0.309926	0.366429	-6.4765	cg18294646
-0.190107	0.217635	-6.82442	3.77947e-10	2.58794e-09	12.6669	cg00270789
0.107972	0.398371	2.62859	0.00968919	0.0161678	-3.63556	cg18712199
-0.0173045	0.498433	-0.462838	0.644315	0.693248	-6.8871	cg02809611
0.0232695	0.855861	0.771155	0.442123	0.500909	-6.69751	cg04895640
-0.173603	0.383034	-7.73052	3.53908e-12	3.69728e-11	17.238	cg18264932
-0.136057	0.432862	-5.52444	1.92954e-07	7.88285e-07	6.59805	cg01246398
-0.0777001	0.287573	-1.96024	0.0522736	0.0743882	-5.1031	cg06197769
-0.150703	0.208626	-6.90322	2.52449e-10	1.79067e-09	13.0607	cg27499185
0.152241	0.654358	4.70761	6.75293e-06	2.09549e-05	3.17065	cg25766247
0.203861	0.685915	8.06232	6.12265e-13	7.62231e-12	18.9586	cg14126392
-0.155461	0.531302	-5.15699	9.96408e-07	3.59413e-06	5.01147	cg24258108
0.190442	0.564953	5.63514	1.16764e-07	4.96488e-07	7.08505	cg03437887
0.0738912	0.553058	2.21863	0.0283833	0.042802	-4.58231	cg26067259
-0.000794406	0.470233	-0.025247	0.9799	0.983838	-6.99379	cg01004063
0.160595	0.72979	5.03845	1.66729e-06	5.78051e-06	4.5152	cg09015774
0.262139	0.433223	9.0532	2.9621e-15	6.83684e-14	24.1949	cg26451547
-0.0407881	0.642234	-1.24802	0.21444	0.264415	-6.22037	cg04744592
-0.141881	0.157593	-6.32703	4.39909e-09	2.45344e-08	10.2717	cg27306787
0.152847	0.740427	5.76626	6.36664e-08	2.84895e-07	7.67323	cg20041088
-0.138223	0.229017	-5.50161	2.14028e-07	8.67232e-07	6.49769	cg13068216
-0.0838356	0.508512	-2.97932	0.00349403	0.00641366	-2.71305	cg01532749
-0.0970484	0.544213	-3.14551	0.00208836	0.00401979	-2.24116	cg13614617
0.128516	0.723548	5.51725	1.99361e-07	8.12217e-07	6.56642	cg20284999
-0.121441	0.207266	-5.03609	1.68024e-06	5.82155e-06	4.50746	cg03477904
-0.128894	0.709833	-3.64802	0.000391584	0.00087404	-0.685227	cg14730097
0.159091	0.407058	3.78355	0.000242148	0.000563863	-0.233785	cg17250082
-0.211549	0.449215	-7.78241	2.72034e-12	2.91754e-11	17.4964	cg01526474
-0.175347	0.51246	-5.96475	2.51286e-08	1.21377e-07	8.57621	cg01938422
-0.140805	0.298429	-6.1344	1.11544e-08	5.74482e-08	9.36571	cg06482989
0.353701	0.329511	11.6481	1.79894e-21	5.35814e-19	38.2751	cg20348858
-0.136799	0.500059	-3.7546	0.000268598	0.000619721	-0.331298	cg20155875
-0.0824235	0.61652	-2.6078	0.0102635	0.0170309	-3.68703	cg17445625
0.00467227	0.513342	0.133279	0.894195	0.912259	-6.98523	cg05484231
-0.146815	0.41612	-4.97652	2.17567e-06	7.38054e-06	4.25892	cg27609721
0.261274	0.405232	8.09346	5.24365e-13	6.63375e-12	19.1111	cg19051015
-0.0849091	0.693885	-2.57811	0.011137	0.0183402	-3.75993	cg15191197
-0.107259	0.725026	-2.90369	0.00438712	0.00788525	-2.9205	cg22479532
0.232123	0.664334	6.67434	8.00533e-10	5.16322e-09	11.9339	cg02466572
-0.0512254	0.652692	-1.6257	0.106624	0.141534	-5.68708	cg14311250
0.0956914	0.453719	2.97772	0.00351105	0.00644256	-2.71748	cg03460527
0.175855	0.497347	6.09495	1.35346e-08	6.86238e-08	9.1779	cg10259701
0.260492	0.451977	7.78266	2.71667e-12	2.91455e-11	17.4977	cg18527583
0.0340496	0.621997	1.11533	0.266926	0.321105	-6.37535	cg12393623
0.0306431	0.781394	1.04143	0.29976	0.35586	-6.45428	cg25267258
0.212496	0.223422	5.79643	5.53701e-08	2.50688e-07	7.80882	cg05639246
0.129407	0.809562	4.43744	2.02577e-05	5.78464e-05	2.11941	cg12131208
-0.178002	0.210223	-8.21161	2.76097e-13	3.74308e-12	19.74	cg00691729
-0.116532	0.652803	-3.33121	0.00114805	0.00233303	-1.68835	cg07766803
-0.0125099	0.327321	-0.341224	0.733529	0.7739	-6.93592	cg23756474
-0.100962	0.421328	-3.91781	0.000148571	0.000360122	0.226599	cg16216907
0.11203	0.634531	4.1359	6.56977e-05	0.000170344	0.999301	cg16247269
-0.0719983	0.65746	-2.33405	0.0212477	0.0329122	-4.3305	cg10136240
-0.0186103	0.739256	-0.563524	0.574125	0.62816	-6.83554	cg25937565
-0.1635	0.22779	-5.92862	2.9802e-08	1.41898e-07	8.41044	cg16300531
-0.150369	0.232827	-6.70133	6.95505e-10	4.53955e-09	12.0708	cg11745355
0.196021	0.676904	7.76695	2.9221e-12	3.11339e-11	17.4258	cg20515580
-0.0267335	0.758038	-0.890504	0.374968	0.433632	-6.59893	cg07566931
-0.0668622	0.298308	-2.30718	0.0227503	0.0350193	-4.39017	cg14527439
0.0500839	0.684381	1.72641	0.0868337	0.117615	-5.52216	cg13985446
0.236152	0.564107	8.1507	3.86567e-13	5.05494e-12	19.4103	cg17998964
0.0985021	0.811804	3.71417	0.000310109	0.000706704	-0.466379	cg14916288
-0.00397474	0.791428	-0.113645	0.909708	0.924937	-6.98765	cg11071687
0.139452	0.624168	4.2698	3.92216e-05	0.000106115	1.48958	cg02721176
0.159735	0.654849	5.45501	2.65104e-07	1.05764e-06	6.29085	cg18493761
0.0528056	0.287701	1.93081	0.0558537	0.0790134	-5.1586	cg19761594
-0.103702	0.621549	-3.10626	0.00236246	0.00449575	-2.35457	cg14662210
-0.135204	0.685213	-3.95003	0.000132014	0.000322974	0.338335	cg05506809
0.258489	0.153453	6.99441	1.60237e-10	1.17961e-09	13.5055	cg11630154
-0.140113	0.360095	-4.1848	5.44847e-05	0.000143514	1.17702	cg11948159
0.0458574	0.548426	1.09115	0.27738	0.332211	-6.40176	cg13610014
-0.144237	0.705317	-4.08992	7.82313e-05	0.000200049	0.833662	cg03572664
0.0115326	0.642643	0.32542	0.745427	0.784167	-6.94118	cg06535749
-0.0967886	0.569445	-3.35817	0.00105042	0.00214996	-1.60589	cg09616608
0.0232471	0.766267	0.87853	0.381402	0.440174	-6.60945	cg17595735
-0.00136777	0.741952	-0.0450894	0.964111	0.970677	-6.99309	cg07015221
-0.154672	0.607995	-4.836	3.95097e-06	1.27929e-05	3.68516	cg23273841
0.0624867	0.621315	1.68973	0.0936626	0.12595	-5.58332	cg10671757
-0.143624	0.643794	-3.95499	0.000129618	0.00031762	0.355651	cg19610383
-0.0154739	0.661111	-0.476433	0.634628	0.68429	-6.88073	cg19712652
-0.0522083	0.72881	-1.75728	0.0814068	0.110957	-5.46972	cg14376618
0.100106	0.777421	3.4673	0.000729325	0.00153998	-1.26655	cg17403699
-0.101141	0.716736	-2.86217	0.00496218	0.0088245	-3.03241	cg23610489
0.127567	0.703078	3.87119	0.000176338	0.000421402	0.0650106	cg06628109
0.0579229	0.630381	1.79488	0.0751773	0.103348	-5.40466	cg13247398
0.013005	0.453116	0.359038	0.720195	0.762164	-6.92969	cg14365300
-0.23212	0.314772	-8.36801	1.20887e-13	1.78662e-12	20.5513	cg09248197
0.23673	0.690383	7.11324	8.75226e-11	6.7826e-10	14.0969	cg01152897
0.178635	0.634602	6.98268	1.69114e-10	1.24027e-09	13.4524	cg21025494
0.194325	0.306061	5.33128	4.61688e-07	1.76619e-06	5.7543	cg13459498
-0.168661	0.745487	-4.76326	5.35881e-06	1.6927e-05	3.39249	cg05918355
0.180442	0.681686	5.07158	1.44489e-06	5.06359e-06	4.65315	cg05369327
-0.170163	0.268385	-6.71691	6.43631e-10	4.22712e-09	12.1465	cg17300047
-0.181143	0.192195	-8.8644	8.15956e-15	1.66044e-13	23.1985	cg19602938
0.0390598	0.773503	1.44002	0.152453	0.195164	-5.96619	cg26253868
-0.0803554	0.735749	-2.14992	0.0335584	0.0497974	-4.72663	cg01260541
0.121436	0.721101	4.1446	6.35513e-05	0.000165223	1.03083	cg11850468
-0.150601	0.229934	-5.91191	3.21284e-08	1.52026e-07	8.3371	cg15157241
0.138485	0.7488	4.47233	1.76183e-05	5.08571e-05	2.25273	cg14430943
-0.0731479	0.658308	-2.14076	0.0343065	0.0508139	-4.74555	cg23527183
-0.000502229	0.646592	-0.017909	0.985741	0.988462	-6.99395	cg13263512
0.123575	0.714551	4.43511	2.04462e-05	5.83429e-05	2.11056	cg10168494
0.132702	0.72321	4.18734	5.39564e-05	0.000142262	1.18627	cg09156073
-0.089397	0.637097	-2.41685	0.0171534	0.0271272	-4.14269	cg18371424
-0.169141	0.200028	-7.28	3.69269e-11	3.09129e-10	14.9409	cg17626734
0.217153	0.435149	6.52493	1.67804e-09	1.01392e-08	11.2117	cg02816729
0.101445	0.743856	3.47922	0.000700488	0.0014849	-1.22894	cg24840062
0.0441173	0.717945	1.42053	0.158034	0.201396	-5.9936	cg01153613
0.0181747	0.774968	0.757074	0.450479	0.509171	-6.70822	cg22647689
-0.119985	0.703804	-3.50176	0.000648856	0.00138457	-1.15753	cg22905571
0.0261361	0.797621	1.09151	0.277218	0.332048	-6.40137	cg06123584
0.16585	0.584266	5.91301	3.20756e-08	1.51813e-07	8.33901	cg09148649
0.0952906	0.775911	3.42669	0.00083617	0.00174603	-1.39387	cg02235659
0.149603	0.734741	5.07466	1.42572e-06	5.00101e-06	4.66602	cg03547797
-0.0155508	0.459205	-0.485488	0.628211	0.678454	-6.87638	cg17212019
0.0996083	0.756237	3.86625	0.000179433	0.000428231	0.0484847	cg03709613
0.0615857	0.495614	1.52428	0.130058	0.169171	-5.84357	cg25221615
0.0245965	0.727161	0.918061	0.360419	0.418647	-6.57418	cg18053846
0.0878004	0.690552	2.38171	0.0187964	0.029464	-4.22311	cg19726343
-0.201805	0.22844	-7.82528	2.15691e-12	2.3644e-11	17.7236	cg08662052
-0.0917302	0.692263	-2.73831	0.00711174	0.0122132	-3.35788	cg00685622
-0.112766	0.622882	-3.25255	0.00148356	0.00294597	-1.92574	cg01468562
-0.119221	0.264712	-4.36372	2.71422e-05	7.56902e-05	1.84028	cg01935096
0.0991279	0.433454	2.47636	0.0146598	0.0235336	-4.00403	cg02211646
-0.0476305	0.513589	-1.11085	0.268842	0.323128	-6.38029	cg00058887
0.12564	0.742894	4.25392	4.172e-05	0.000112328	1.43082	cg16474725
0.0520262	0.694731	2.11328	0.0366332	0.0539325	-4.80182	cg18100753
-0.0875788	0.674687	-2.52023	0.0130341	0.0211624	-3.89986	cg04739648
-0.0184489	0.64443	-0.598234	0.550805	0.605888	-6.81544	cg01447344
0.128781	0.588596	3.34825	0.00108541	0.0022159	-1.6363	cg00280220
0.0576561	0.185463	1.35636	0.177518	0.223365	-6.08128	cg10812634
-0.204056	0.490449	-7.75561	3.12333e-12	3.30649e-11	17.3608	cg12301563
-0.195471	0.401461	-7.49701	1.2064e-11	1.11765e-10	16.0366	cg14501219
-0.0539373	0.665086	-1.55374	0.122866	0.160766	-5.7991	cg02773275
0.111036	0.686531	3.68561	0.000343123	0.000775095	-0.561321	cg04789403
-0.129546	0.663361	-3.68227	0.000347182	0.000783269	-0.572355	cg13902067
0.00570754	0.369356	0.152024	0.879422	0.899993	-6.98255	cg17628700
-0.107155	0.665422	-3.36102	0.00104056	0.00213221	-1.59714	cg23249133
0.265111	0.42459	8.58623	3.73449e-14	6.31115e-13	21.7048	cg05621157
0.056728	0.737079	1.94176	0.0544982	0.0772568	-5.13804	cg19946742
0.0461312	0.584947	1.07606	0.284049	0.339264	-6.41796	cg27007937
0.202948	0.316237	5.52093	1.96705e-07	8.02153e-07	6.57973	cg14026788
0.00973006	0.675564	0.341412	0.733388	0.773797	-6.93586	cg02870741
-0.103161	0.676684	-2.75221	0.00683405	0.0117811	-3.32198	cg00354484
-0.0413146	0.618714	-1.25127	0.213258	0.263121	-6.21637	cg19702383
-0.0531254	0.591102	-1.71671	0.0885999	0.119769	-5.53846	cg04106201
0.122284	0.752124	4.29573	3.54505e-05	9.67558e-05	1.58582	cg20388580
0.28811	0.361978	8.19398	3.06866e-13	4.11189e-12	19.6369	cg09965384
0.0600842	0.412021	2.11224	0.0367287	0.0540562	-4.80398	cg24136754
0.0697887	0.697396	2.26095	0.0255549	0.0389135	-4.49134	cg24724832
0.0296666	0.679089	1.16169	0.24765	0.300324	-6.32314	cg00579706
-0.2301	0.408066	-8.1358	4.18537e-13	5.42218e-12	19.3323	cg01838971
-0.026308	0.577826	-0.814868	0.416754	0.47572	-6.66303	cg14535274
-0.263259	0.608416	-7.92183	1.30355e-12	1.49833e-11	18.2178	cg00315239
0.0163921	0.844321	0.468071	0.640579	0.689767	-6.88467	cg11608646
-0.148298	0.683686	-4.20698	5.00278e-05	0.000132687	1.25812	cg15357945
-0.0180653	0.732258	-0.551416	0.582369	0.635833	-6.84228	cg01388889
-0.20023	0.473278	-7.67663	4.72244e-12	4.79466e-11	16.9555	cg22937444
0.206592	0.400812	5.4615	2.57446e-07	1.0297e-06	6.31921	cg05131483
-0.0903612	0.654336	-2.97677	0.00352117	0.00645957	-2.72011	cg25460731
0.158907	0.730658	7.33208	2.82278e-11	2.41691e-10	15.2038	cg18942579
0.184839	0.440484	5.65677	1.05715e-07	4.53143e-07	7.18142	cg04740205
0.0272367	0.594114	0.761185	0.448032	0.506764	-6.70511	cg16318311
-0.249415	0.27674	-10.9384	8.87479e-20	1.16394e-17	34.4389	cg05527113
-0.0401195	0.650107	-1.39771	0.164766	0.208997	-6.02523	cg01203136
-0.0578729	0.613744	-1.78656	0.0765205	0.105012	-5.41917	cg10998146
-0.0111721	0.676908	-0.30884	0.757976	0.795319	-6.94644	cg05473987
0.0112283	0.620364	0.392667	0.695258	0.739882	-6.91707	cg09565002
0.173191	0.61663	6.18999	8.5807e-09	4.51663e-08	9.62141	cg16254756
-0.114721	0.65185	-3.60055	0.000462053	0.00101612	-0.84023	cg06207140
-0.19623	0.264785	-8.63923	2.76749e-14	4.81985e-13	21.9986	cg14362178
-0.014442	0.740893	-0.41714	0.677318	0.72371	-6.90717	cg14316944
0.180935	0.61785	4.45772	1.86804e-05	5.36592e-05	2.19681	cg09621708
0.0681783	0.711321	2.0456	0.0429702	0.0622738	-4.93768	cg13972706
-0.0460533	0.77502	-1.43074	0.15509	0.198096	-5.97928	cg25198326
-0.0293344	0.663881	-0.795459	0.427909	0.486857	-6.67857	cg19506253
0.058076	0.664273	1.53219	0.128096	0.16688	-5.83171	cg25274468
-0.046003	0.740656	-1.34491	0.181179	0.227518	-6.09651	cg03470684
-0.0276576	0.467959	-0.901325	0.369212	0.427728	-6.5893	cg16574154
-0.104713	0.299746	-3.64622	0.000394054	0.00087898	-0.691121	cg13515064
0.10252	0.578604	2.64054	0.00937247	0.0156913	-3.60581	cg23448348
0.0585957	0.393919	1.84799	0.0670531	0.0931925	-5.31053	cg12059782
-0.0593375	0.633778	-1.92631	0.0564193	0.0797579	-5.16702	cg04894216
-0.0653211	0.730534	-1.84541	0.0674314	0.0936606	-5.31518	cg01214050
-0.0758389	0.661792	-2.53355	0.0125735	0.020486	-3.8679	cg19802378
0.0944292	0.706983	3.1344	0.00216277	0.00414901	-2.27338	cg02018337
0.0707339	0.69401	2.188	0.0305977	0.0457945	-4.64717	cg06442240
-0.120545	0.764382	-3.19414	0.00178966	0.00349434	-2.09895	cg21409833
0.0854677	0.582325	3.21048	0.0016985	0.00333308	-2.05074	cg07342258
-0.103485	0.65994	-3.05294	0.00278852	0.00522581	-2.50671	cg26754170
-0.0435031	0.244978	-1.36037	0.17625	0.221936	-6.07591	cg26053864
-0.0990196	0.222925	-3.44521	0.000785736	0.00164884	-1.33595	cg10885151
0.27241	0.472139	8.81126	1.10469e-14	2.16203e-13	22.9014	cg18473733
-0.0200744	0.69859	-0.674939	0.501006	0.558379	-6.76678	cg05050858
-0.033899	0.7489	-1.33222	0.185296	0.23213	-6.11325	cg17789809
-0.0864862	0.615852	-2.35347	0.020217	0.031466	-4.28699	cg11075718
-0.0343967	0.684279	-1.11436	0.267339	0.321571	-6.37642	cg07890065
-0.00598783	0.4758	-0.138857	0.889794	0.908592	-6.98447	cg00347620
-0.0359333	0.565842	-1.13218	0.259804	0.31343	-6.35661	cg22335872
0.149453	0.721955	5.36846	3.91076e-07	1.51612e-06	5.91477	cg03906681
0.0204386	0.528205	0.572894	0.567783	0.622004	-6.83023	cg23600701
0.174439	0.581937	5.98679	2.26406e-08	1.10364e-07	8.67756	cg09258479
-0.193331	0.704513	-5.55117	1.71427e-07	7.07183e-07	6.71295	cg19811994
0.0400513	0.720571	1.38212	0.169488	0.214335	-6.04654	cg21708130
-0.12262	0.155994	-4.85576	3.62752e-06	1.18271e-05	3.76697	cg05444620
-0.13962	0.319441	-5.6597	1.03924e-07	4.46218e-07	7.19765	cg16434510
0.108865	0.551749	3.30172	0.00126451	0.00254663	-1.7779	cg23091159
-0.0202448	0.673673	-0.628299	0.530996	0.586844	-6.79706	cg17959824
0.0599798	0.741015	2.48118	0.0144695	0.0232585	-3.99255	cg05984845
-0.0359146	0.522461	-1.24558	0.215334	0.265399	-6.22338	cg02114903
0.107764	0.756902	3.4419	0.000794521	0.00166555	-1.34631	cg00029246
0.157584	0.151826	4.05569	8.90167e-05	0.000225018	0.71125	cg10608256
0.0419928	0.793698	1.65879	0.0997519	0.133237	-5.63393	cg25779127
0.169983	0.450926	5.58527	1.46728e-07	6.12814e-07	6.86367	cg07814289
-0.0919723	0.6415	-2.49559	0.0139263	0.0224767	-3.95858	cg15172785
-0.117139	0.136552	-4.29201	3.59687e-05	9.80116e-05	1.572	cg04852989
-0.139892	0.370557	-4.55286	1.27331e-05	3.76429e-05	2.56317	cg07638935
-0.21132	0.264809	-8.20896	2.81157e-13	3.80492e-12	19.7224	cg16446577
0.00268004	0.715413	0.0649651	0.948309	0.957548	-6.992	cg15335669
-0.0251872	0.68851	-0.719781	0.473052	0.531223	-6.73563	cg22575043
-0.13063	0.721859	-3.71873	0.00030519	0.000696567	-0.45133	cg03510606
-0.0137671	0.720022	-0.42271	0.67326	0.719971	-6.90484	cg10532833
0.152168	0.688192	5.51973	1.97779e-07	8.06203e-07	6.57446	cg24627419
0.0653245	0.709745	1.61612	0.108681	0.143994	-5.70227	cg26075417
-0.0394315	0.658051	-0.992395	0.322992	0.380014	-6.50371	cg18061711
-0.0181738	0.71142	-0.624632	0.533392	0.589138	-6.79935	cg08612871
-0.118762	0.675194	-4.06422	8.6204e-05	0.000218543	0.741672	cg11010344
-0.075255	0.585302	-2.31995	0.0220249	0.0339933	-4.36189	cg08219773
0.0558175	0.698368	1.33476	0.18447	0.231224	-6.10991	cg00900231
0.216886	0.626696	6.92645	2.26033e-10	1.61717e-09	13.1692	cg16975863
0.00678814	0.632748	0.193754	0.846694	0.872106	-6.97534	cg26564117
0.120207	0.640306	3.53127	0.000586669	0.00126298	-1.06349	cg15036874
0.207947	0.605334	5.79763	5.5062e-08	2.49413e-07	7.81423	cg10595952
-0.154283	0.173758	-7.38775	2.1166e-11	1.86193e-10	15.4857	cg18121989
-0.166715	0.593201	-4.98242	2.12145e-06	7.20866e-06	4.28322	cg25032124
0.0094989	0.753063	0.388519	0.698315	0.742657	-6.91869	cg12117975
0.0245182	0.78098	0.934927	0.351693	0.40972	-6.55867	cg19043778
-0.162458	0.660783	-4.62519	9.48234e-06	2.86754e-05	2.84533	cg18325841
0.161425	0.684774	6.27785	5.59478e-09	3.05499e-08	10.0376	cg06374185
-0.129379	0.593333	-4.43923	2.01133e-05	5.7454e-05	2.12624	cg14982043
0.0333655	0.715587	1.02269	0.308499	0.364942	-6.47344	cg19856013
-0.169426	0.377515	-6.20437	8.00677e-09	4.24131e-08	9.68881	cg18333511
0.0940458	0.742494	2.79734	0.00599923	0.0104786	-3.20433	cg08457158
-0.148652	0.370167	-4.22691	4.63228e-05	0.000123667	1.33127	cg12433395
-0.150677	0.164676	-6.56368	1.37791e-09	8.46184e-09	11.4035	cg04053118
-0.0623639	0.453656	-1.59908	0.112419	0.148507	-5.72908	cg27475923
0.0609891	0.790281	2.20111	0.029632	0.0445044	-4.6195	cg13456960
0.159814	0.75471	5.48481	2.31706e-07	9.3364e-07	6.42118	cg20425384
0.156024	0.545328	4.49418	1.61386e-05	4.68889e-05	2.33655	cg04074945
-0.101268	0.703287	-2.89521	0.00449935	0.00806753	-2.94347	cg18964251
0.00856183	0.677869	0.264703	0.79169	0.82463	-6.95909	cg22026150
-0.00391579	0.764334	-0.119273	0.905257	0.921255	-6.987	cg18543108
0.0737769	0.763723	2.70116	0.00790479	0.0134341	-3.45303	cg21732056
0.0752951	0.57682	1.83461	0.0690274	0.0956417	-5.33449	cg26684363
0.109634	0.390934	3.32019	0.00119035	0.00241143	-1.7219	cg02058624
-0.0642901	0.461645	-2.62128	0.0098852	0.0164622	-3.65356	cg05387199
0.144449	0.652254	3.91651	0.000149378	0.000361875	0.221601	cg03043127
-0.0990975	0.726275	-2.7459	0.00695877	0.0119764	-3.33829	cg14639562
-0.040988	0.606791	-1.23726	0.218395	0.26872	-6.23358	cg26117369
0.0669371	0.720943	2.76434	0.00659788	0.0114185	-3.29035	cg18410316
-0.0311617	0.639748	-1.04291	0.299078	0.355118	-6.45275	cg00925953
0.0534554	0.625257	1.64741	0.102077	0.136048	-5.65233	cg15835542
0.176941	0.742738	6.36769	3.62758e-09	2.05763e-08	10.46	cg17793608
-0.190764	0.246696	-6.3326	4.30379e-09	2.40435e-08	10.2934	cg16814023
-0.0637216	0.404084	-2.41033	0.0174472	0.0275459	-4.15765	cg22976120
0.13762	0.674911	4.58007	1.14005e-05	3.3983e-05	2.66894	cg23691410
-0.0520203	0.667183	-1.70643	0.0905026	0.122111	-5.55564	cg26740230
-0.00974348	0.348993	-0.233743	0.815581	0.845396	-6.9668	cg14997592
-0.130206	0.291996	-4.83795	3.9186e-06	1.26956e-05	3.69307	cg00187229
0.129385	0.617561	5.09015	1.33017e-06	4.68973e-06	4.73262	cg08479629
0.130505	0.700627	5.07633	1.41306e-06	4.96012e-06	4.67441	cg25311764
0.104969	0.775644	3.66287	0.000371712	0.000833286	-0.636399	cg02346790
0.0912771	0.729403	3.19084	0.00180863	0.00352853	-2.10868	cg05673079
-0.0816874	0.589476	-2.73405	0.00719886	0.0123463	-3.36885	cg08818632
0.0793766	0.448051	2.18964	0.0304753	0.0456374	-4.64371	cg04980991
0.230837	0.584835	6.77814	4.76715e-10	3.2032e-09	12.4401	cg10195169
0.0643359	0.565711	1.84808	0.0670406	0.0931765	-5.31038	cg18430895
0.10971	0.327606	3.35018	0.00107851	0.00220296	-1.63039	cg18273501
0.16725	0.755101	6.06589	1.55478e-08	7.7974e-08	9.04301	cg05722993
-0.0691759	0.678067	-1.7749	0.078437	0.107333	-5.4394	cg14684937
-0.000478116	0.610604	-0.011936	0.990496	0.992207	-6.99404	cg08677657
-0.202115	0.302386	-7.42107	1.79613e-11	1.60521e-10	15.647	cg19666256
-0.116708	0.745475	-3.19574	0.00178056	0.00347808	-2.09426	cg18992875
0.276776	0.513758	8.74075	1.61921e-14	3.01992e-13	22.5257	cg09254980
-0.0392981	0.520987	-1.3045	0.194546	0.24241	-6.14926	cg16041090
0.109082	0.65318	3.64027	0.000402345	0.000895801	-0.710636	cg20249071
-0.113368	0.743536	-3.17863	0.00188034	0.00365414	-2.14453	cg01554777
-0.0736796	0.330991	-2.82802	0.00548517	0.00966428	-3.1233	cg12229841
-0.00902033	0.709548	-0.264332	0.791975	0.824881	-6.95918	cg02754084
0.0136984	0.620587	0.394579	0.69385	0.738653	-6.91632	cg16092017
-0.109747	0.449423	-3.94468	0.000134649	0.000328974	0.31966	cg05598879
0.153625	0.635596	3.82813	0.000206202	0.000486348	-0.0824774	cg14194263
0.0670269	0.687857	2.45938	0.015336	0.0245158	-4.0439	cg12042187
0.268652	0.443087	8.50554	5.77067e-14	9.27046e-13	21.2774	cg26699755
-0.122165	0.165909	-5.22965	7.22332e-07	2.67049e-06	5.32162	cg11467639
0.0256129	0.704248	1.01671	0.311321	0.367881	-6.47949	cg23267987
-0.0841627	0.510757	-3.15123	0.0020509	0.00395351	-2.22451	cg27274446
-0.095037	0.732557	-2.84126	0.00527725	0.00933226	-3.08824	cg06620353
-0.0937267	0.695076	-2.64814	0.00917574	0.0153905	-3.58682	cg26948751
-0.131478	0.427601	-3.76398	0.000259745	0.000601199	-0.299783	cg08113027
-0.104761	0.150976	-4.22247	4.70616e-05	0.000125504	1.31602	cg15579696
-0.0732839	0.717345	-2.44999	0.0157216	0.0250681	-4.06583	cg17736819
0.0684741	0.825072	2.04806	0.0427252	0.0619523	-4.93283	cg16810279
-0.0653947	0.344178	-2.12842	0.035337	0.0521736	-4.77092	cg21154793
0.00382943	0.681859	0.119269	0.90526	0.921255	-6.987	cg14689515
-0.175597	0.385088	-7.38755	2.11881e-11	1.86338e-10	15.4847	cg22630748
-0.0252068	0.734651	-0.797967	0.426458	0.485445	-6.67659	cg04149500
-0.0210414	0.606103	-0.613125	0.540948	0.596387	-6.80645	cg15404785
0.183309	0.548343	5.75437	6.73356e-08	3.00203e-07	7.61893	cg14769754
0.0693994	0.640419	1.93178	0.0557327	0.078857	-5.15679	cg13610138
-0.127454	0.157049	-5.33021	4.6253e-07	1.76894e-06	5.75223	cg10276667
-0.183333	0.415058	-5.8128	5.13028e-08	2.33553e-07	7.88288	cg03362871
0.0637121	0.580836	2.06428	0.0411358	0.059854	-4.90062	cg15930643
0.17661	0.563519	6.04192	1.74278e-08	8.6626e-08	8.93199	cg05729745
-0.038986	0.627379	-1.06967	0.286905	0.342344	-6.42475	cg19970325
0.110187	0.769012	4.89748	3.04043e-06	1.00507e-05	3.93668	cg10943263
-0.214748	0.221796	-9.90494	2.70929e-17	1.25805e-15	28.8102	cg01242872
-0.0591153	0.67024	-1.61536	0.108845	0.144187	-5.70347	cg16423499
0.0190011	0.581333	0.486016	0.627838	0.678131	-6.87612	cg23953176
0.06731	0.817774	2.10337	0.0375112	0.055099	-4.822	cg25711558
0.0116539	0.63203	0.361942	0.718029	0.760207	-6.92865	cg12467404
0.206015	0.48014	5.83446	4.63646e-08	2.12949e-07	7.98114	cg07722657
0.303771	0.232943	9.36246	5.46001e-16	1.59937e-14	25.8572	cg08268798
0.0826176	0.272504	2.17332	0.0317105	0.047303	-4.67794	cg13899017
0.0164315	0.670808	0.552283	0.581776	0.635299	-6.8418	cg26840146
0.188782	0.419817	6.36142	3.74035e-09	2.11483e-08	10.4302	cg05890620
0.0592964	0.756266	2.78895	0.00614503	0.0107076	-3.22614	cg18731460
-0.0152459	0.689104	-0.519898	0.604088	0.656288	-6.85912	cg26178657
-0.0494036	0.682885	-1.77551	0.0783362	0.107207	-5.43835	cg02939105
0.0595676	0.623219	1.95167	0.0532956	0.0756926	-5.11935	cg19031359
0.0611255	0.772783	2.19157	0.0303317	0.0454457	-4.63964	cg16714154
-0.0625408	0.480846	-2.04055	0.0434784	0.0629322	-4.94765	cg01417823
0.122776	0.766227	4.56544	1.20994e-05	3.59113e-05	2.61201	cg10193721
-0.0266915	0.367336	-0.710949	0.478488	0.536714	-6.74192	cg12194898
-0.149345	0.244564	-4.82464	4.14442e-06	1.33713e-05	3.63924	cg26354493
0.0284189	0.702398	0.961819	0.338065	0.395791	-6.53335	cg19202813
0.0258229	0.464158	0.849574	0.397245	0.456181	-6.63431	cg11642412
0.238696	0.323876	6.27192	5.77744e-09	3.14817e-08	10.0066	cg09406615
0.228915	0.539122	6.10339	1.29995e-08	6.61132e-08	9.21715	cg20341758
-0.048113	0.247556	-1.78155	0.0773395	0.105992	-5.42788	cg22675922
0.146771	0.716344	4.77391	5.12578e-06	1.62541e-05	3.43517	cg09548780
-0.0340586	0.657226	-0.855575	0.393929	0.452824	-6.62923	cg01186212
-0.0317946	0.42411	-0.998037	0.320259	0.377194	-6.49814	cg17920936
-0.0458669	0.294792	-1.23825	0.218028	0.268335	-6.23237	cg08830565
-0.0117983	0.699635	-0.320565	0.749095	0.787533	-6.94275	cg14442405
0.0659816	0.514332	1.72884	0.0863968	0.11708	-5.51807	cg18467189
0.128625	0.598859	3.40266	0.000906147	0.00187949	-1.46863	cg02099194
-0.0564187	0.681055	-1.41439	0.159823	0.203422	-6.00215	cg06614754
0.0967504	0.794421	3.84618	0.000192957	0.000457534	-0.0200901	cg13550401
0.0651021	0.758245	2.5277	0.0127721	0.0207734	-3.88188	cg09213165
-0.104496	0.174322	-4.15711	6.05102e-05	0.000158013	1.07718	cg00182758
-0.120885	0.686674	-3.57693	0.000501413	0.00109362	-0.916722	cg09615020
0.0310478	0.630941	0.776653	0.438884	0.497728	-6.69328	cg07922411
-0.0191649	0.759528	-0.700819	0.484766	0.542791	-6.74904	cg24849555
-0.0495214	0.84944	-1.14381	0.254966	0.308232	-6.34352	cg00964333
-0.0839809	0.249404	-3.20225	0.00174364	0.00341296	-2.07497	cg23217419
-0.185052	0.173475	-8.06529	6.02507e-13	7.5197e-12	18.9743	cg06922635
0.167029	0.394156	4.34867	2.88012e-05	7.99547e-05	1.78372	cg10856045
-0.0813213	0.326028	-2.85352	0.00509038	0.00902981	-3.05555	cg03447699
-0.104381	0.440736	-3.61528	0.000438983	0.00096995	-0.792279	cg17240987
-0.191539	0.2475	-7.17934	6.2367e-11	4.97451e-10	14.4284	cg10559803
0.171251	0.664626	6.02048	1.92972e-08	9.51514e-08	8.8329	cg12443195
0.129694	0.762295	5.21463	7.71739e-07	2.83802e-06	5.25775	cg18652683
0.100119	0.549821	2.78439	0.00622873	0.0108388	-3.23826	cg11236311
0.00884634	0.717324	0.282177	0.778291	0.813005	-6.95431	cg04950342
0.0373393	0.621857	1.22743	0.222052	0.272726	-6.24554	cg21182263
-0.0812245	0.588102	-3.09894	0.0024168	0.00458746	-2.3755	cg01254644
-0.043373	0.676606	-1.41812	0.158733	0.202181	-5.99696	cg18631301
-0.132096	0.650479	-4.23581	4.47554e-05	0.000119819	1.36401	cg07285760
-0.0592245	0.647055	-1.56997	0.119042	0.15633	-5.77426	cg17420675
-0.118699	0.528906	-3.78197	0.000243522	0.000566889	-0.239111	cg14185727
0.0293409	0.789714	1.17297	0.243114	0.29538	-6.31013	cg14353278
0.0292509	0.491544	0.803677	0.423164	0.482111	-6.67204	cg17967602
-0.160444	0.212085	-5.84406	4.43307e-08	2.04564e-07	8.0247	cg15408497
0.0584182	0.515684	1.54749	0.124366	0.16251	-5.80861	cg09915396
-0.102094	0.656904	-3.22238	0.001635	0.00321981	-2.01555	cg17425014
-0.308449	0.542076	-11.4185	6.39536e-21	1.48901e-18	37.0273	cg11605551
0.106791	0.648994	3.54708	0.000555715	0.00120148	-1.01285	cg26295272
0.156645	0.675788	4.89509	3.07814e-06	1.01652e-05	3.9251	cg23709902
0.138911	0.523337	3.92668	0.000143892	0.000349626	0.25694	cg00258081
-0.0064232	0.62386	-0.187098	0.851898	0.876519	-6.97661	cg16826055
-0.00013807	0.745304	-0.00387539	0.996914	0.997498	-6.9941	cg19270623
0.136564	0.747474	4.43515	2.04436e-05	5.83369e-05	2.11069	cg17108141
0.209729	0.615058	8.18172	3.24894e-13	4.32599e-12	19.5805	cg17176619
0.260821	0.183599	7.0342	1.30915e-10	9.79461e-10	13.7031	cg09973284
0.109664	0.741941	4.24621	4.29521e-05	0.000115351	1.403	cg02107844
0.190084	0.387602	6.04774	1.69519e-08	8.44775e-08	8.95892	cg23877608
0.0583987	0.858821	2.35454	0.0201575	0.0313857	-4.28448	cg10336039
-0.119218	0.274855	-4.68846	7.29735e-06	2.25028e-05	3.09609	cg23497707
-0.0680074	0.648339	-1.82819	0.0699929	0.0968792	-5.34594	cg05816006
-0.0983415	0.609769	-3.1748	0.00190334	0.00369492	-2.15573	cg12116749
-0.181045	0.272543	-6.70342	6.92538e-10	4.52048e-09	12.0754	cg08095700
0.0769098	0.663123	2.30479	0.0228881	0.0352111	-4.39543	cg22596016
-0.0508814	0.282421	-1.4204	0.158072	0.201437	-5.99378	cg03969696
-0.0259903	0.54641	-0.802473	0.423858	0.48284	-6.673	cg12792264
-0.166582	0.286474	-6.57402	1.30952e-09	8.07332e-09	11.4532	cg17020635
0.0783618	0.742828	2.41974	0.0170238	0.0269366	-4.13601	cg09344028
0.200745	0.631085	6.92623	2.26292e-10	1.61891e-09	13.1681	cg13017983
-0.125333	0.213548	-4.92735	2.67864e-06	8.93907e-06	4.05856	cg12211856
0.178418	0.737192	6.87925	2.85806e-10	2.00491e-09	12.9397	cg15059548
0.104042	0.818544	3.61228	0.000443594	0.000979005	-0.802064	cg09571972
0.129929	0.567905	3.84805	0.00019183	0.00045507	-0.0143946	cg15891991
-0.167076	0.681109	-5.27995	5.79948e-07	2.17976e-06	5.53394	cg04658841
0.296419	0.280954	8.61925	3.12465e-14	5.37487e-13	21.8799	cg16555417
0.16215	0.674609	5.00722	1.90722e-06	6.53806e-06	4.38571	cg09665332
-0.0966551	0.687175	-2.92845	0.00407392	0.00737377	-2.85308	cg15937191
0.073907	0.741639	2.34723	0.0205428	0.0319215	-4.30099	cg06541222
-0.171755	0.231178	-7.57888	7.8333e-12	7.57841e-11	16.4593	cg06544693
0.0294908	0.563463	0.86876	0.386704	0.445577	-6.61793	cg00995141
-0.153729	0.303322	-5.52347	1.94451e-07	7.93875e-07	6.59089	cg02068981
0.0523945	0.724656	2.0255	0.0450208	0.0649429	-4.97722	cg02553039
0.22602	0.511936	6.41988	2.81132e-09	1.62911e-08	10.7085	cg16749456
0.141598	0.759088	4.86748	3.45976e-06	1.13241e-05	3.81274	cg27508055
-0.10086	0.570154	-3.38801	0.00095146	0.00196526	-1.51399	cg25139718
-0.028603	0.594312	-0.864122	0.389236	0.448094	-6.62192	cg06446548
0.100431	0.626704	3.42574	0.000838825	0.00175081	-1.39682	cg16079364
-0.147414	0.472149	-5.69023	9.0429e-08	3.93055e-07	7.33268	cg03604278
-0.144891	0.157547	-6.25352	6.28427e-09	3.39857e-08	9.92429	cg16911981
-0.0345048	0.544437	-1.11937	0.265208	0.319267	-6.37089	cg23430388
-0.0169259	0.433317	-0.507544	0.6127	0.664269	-6.86545	cg16191307
0.0804065	0.672088	2.43533	0.0163416	0.025961	-4.09996	cg08583277
0.0451574	0.566409	1.43423	0.154093	0.196992	-5.97436	cg02336827
-0.00381729	0.256629	-0.102956	0.918169	0.93203	-6.98881	cg22078805
-0.147975	0.279513	-6.30908	4.80024e-09	2.657e-08	10.1867	cg22075924
-0.10239	0.733398	-2.85143	0.0051217	0.00908147	-3.06112	cg02814641
-0.164004	0.189408	-6.69378	7.22188e-10	4.69733e-09	12.034	cg15923513
0.167685	0.721938	5.03527	1.69034e-06	5.85408e-06	4.50197	cg01936839
0.143617	0.78933	5.77766	6.01973e-08	2.70678e-07	7.72733	cg00492070
-0.0468489	0.420253	-1.32465	0.187793	0.23489	-6.12316	cg00816515
-0.120307	0.691467	-3.32639	0.00116636	0.00236791	-1.70302	cg19863563
0.308919	0.20365	9.48362	2.80866e-16	9.13057e-15	26.5109	cg23889875
-0.0194479	0.717538	-0.569755	0.569904	0.624059	-6.83202	cg15634928
0.136026	0.825359	4.3468	2.90145e-05	8.04905e-05	1.77668	cg26764761
0.111642	0.68697	4.28522	3.69121e-05	0.000100356	1.54726	cg09444685
0.243668	0.314429	6.63556	9.70711e-10	6.15044e-09	11.7458	cg21473142
-0.129169	0.719576	-3.64213	0.000399736	0.000890738	-0.704538	cg03636082
-0.052137	0.573498	-1.81842	0.0714817	0.0987154	-5.36327	cg23283187
-0.0207256	0.407308	-0.570543	0.569371	0.623509	-6.83157	cg05936249
-0.0391595	0.720492	-1.40178	0.163549	0.207622	-6.01962	cg02511568
0.207721	0.634102	6.74902	5.51522e-10	3.66587e-09	12.2977	cg13135241
0.143798	0.398448	4.56246	1.22463e-05	3.63164e-05	2.60046	cg17541142
0.158009	0.641439	4.91972	2.77246e-06	9.22857e-06	4.02569	cg13126871
0.0191852	0.625275	0.659344	0.510932	0.567922	-6.77714	cg22032961
-0.207951	0.209111	-9.45784	3.18026e-16	1.01818e-14	26.388	cg06580419
-0.0256604	0.491598	-0.803212	0.423432	0.482388	-6.67241	cg05120309
-0.0657112	0.709745	-1.89493	0.0604953	0.0849316	-5.22519	cg10386194
0.0669532	0.729621	2.51329	0.0132798	0.0215326	-3.91645	cg03290522
-0.0393168	0.733909	-1.18051	0.24012	0.292301	-6.30135	cg02054513
-0.128567	0.254725	-5.0742	1.42521e-06	4.99956e-06	4.66609	cg12449813
0.165597	0.329802	4.27802	3.79863e-05	0.000103045	1.52004	cg06115614
0.0396043	0.690703	1.31866	0.189781	0.23711	-6.13096	cg22852845
-0.206567	0.454744	-7.82364	2.18371e-12	2.39034e-11	17.7117	cg21448471
0.310023	0.408982	9.75045	6.47452e-17	2.61151e-15	27.954	cg05287314
0.208623	0.502199	5.21961	7.57064e-07	2.78777e-06	5.27658	cg22356381
0.0787408	0.56743	2.41182	0.0173804	0.0274502	-4.15425	cg24200165
-0.125196	0.557722	-4.1412	6.43836e-05	0.000167225	1.01848	cg13177275
0.280105	0.600563	8.33257	1.46197e-13	2.12305e-12	20.3647	cg21396064
0.206268	0.65054	6.97365	1.7802e-10	1.3002e-09	13.4026	cg26480524
-0.116507	0.713754	-3.53252	0.000584163	0.00125789	-1.05949	cg22509384
-0.18122	0.22226	-7.82931	2.10367e-12	2.31243e-11	17.7479	cg23889772
0.114675	0.475219	2.98049	0.0034816	0.00639291	-2.70979	cg13031611
-0.183456	0.612174	-5.78433	5.85812e-08	2.6403e-07	7.7541	cg19368582
0.275768	0.147182	7.53478	9.94826e-12	9.39274e-11	16.2257	cg10583297
0.0584816	0.758675	2.07586	0.0400315	0.0583973	-4.87746	cg05342835
0.113887	0.651687	3.48229	0.000693228	0.00147068	-1.21923	cg06850159
0.169218	0.455252	5.42613	3.01946e-07	1.19492e-06	6.16493	cg14577319
0.0827029	0.296958	2.09087	0.0386393	0.0565826	-4.84729	cg06212224
-0.0676388	0.641277	-2.09605	0.0381685	0.05597	-4.83683	cg03139423
0.0705122	0.757932	2.75174	0.00684179	0.0117931	-3.32307	cg06894612
-0.0267633	0.609019	-0.755913	0.451175	0.509848	-6.70909	cg19629631
-0.0670063	0.697146	-2.08688	0.0390055	0.0570566	-4.85534	cg00019151
0.144347	0.743376	4.445	1.96551e-05	5.62423e-05	2.14824	cg05620261
-0.109643	0.322851	-3.85629	0.000186172	0.000442919	0.0138319	cg21606036
0.0786476	0.732272	2.40516	0.0176854	0.0278881	-4.16956	cg09513276
0.169919	0.690949	5.40838	3.27012e-07	1.28657e-06	6.08779	cg23691006
-0.085493	0.668939	-2.97316	0.00355992	0.0065256	-2.7301	cg12172531
0.0051689	0.527659	0.166223	0.86826	0.890536	-6.9803	cg12714665
-0.160236	0.212432	-5.86459	4.02668e-08	1.87213e-07	8.11808	cg23483512
0.0574036	0.862331	2.09686	0.038095	0.0558739	-4.83519	cg19964581
0.0824004	0.619066	2.43423	0.0163887	0.0260279	-4.1025	cg23007665
-0.0879095	0.637642	-2.77613	0.00637922	0.0110779	-3.25983	cg27292667
-0.179415	0.449178	-5.7864	5.80201e-08	2.61766e-07	7.76344	cg26944245
-0.124853	0.671144	-3.71294	0.000311523	0.00070965	-0.470621	cg11881391
0.0349774	0.420116	0.939034	0.34959	0.407571	-6.55484	cg04508467
0.151661	0.732623	5.03966	1.65861e-06	5.75283e-06	4.52023	cg11316887
0.234115	0.525472	8.35798	1.27571e-13	1.87786e-12	20.4985	cg05635036
0.0743404	0.78298	2.79233	0.00608692	0.010617	-3.21746	cg16325628
-0.113734	0.630866	-3.56449	0.000523417	0.00113713	-0.956883	cg10715460
0.0303287	0.546006	0.911945	0.363617	0.421961	-6.57974	cg01414687
-0.120801	0.721749	-3.54293	0.000563685	0.00121736	-1.02615	cg13016975
0.145901	0.575165	4.64211	8.8468e-06	2.68945e-05	2.91178	cg15390444
0.0410862	0.778017	1.64691	0.102174	0.136166	-5.65312	cg23936766
0.0996828	0.459442	2.62028	0.00991537	0.0165071	-3.6562	cg09325003
0.0539502	0.744946	2.34668	0.0205682	0.0319565	-4.30214	cg22573117
-0.0366927	0.721186	-1.56599	0.119966	0.157394	-5.78037	cg19443231
-0.049883	0.607325	-1.42292	0.15734	0.200646	-5.99025	cg25401612
-0.0344649	0.21814	-1.13171	0.260003	0.313649	-6.35715	cg10547969
0.0719331	0.666131	2.27108	0.0249159	0.0380334	-4.46934	cg13829104
0.222738	0.56865	7.29547	3.43728e-11	2.89728e-10	15.0115	cg27619475
-0.0312731	0.66822	-0.823817	0.41167	0.470534	-6.65574	cg19210858
0.108064	0.755313	3.99864	0.000110222	0.000273785	0.508944	cg11970679
0.176925	0.694498	5.06722	1.47241e-06	5.15241e-06	4.63496	cg16508068
0.073846	0.745746	2.92941	0.00406075	0.00735248	-2.85024	cg26875384
0.19531	0.187366	4.98602	2.08894e-06	7.10746e-06	4.29808	cg00563824
0.0502061	0.572668	1.41748	0.15892	0.202381	-5.99785	cg09615276
-0.0678865	0.685988	-2.26896	0.0250481	0.0382128	-4.47394	cg04970744
0.0621588	0.65929	1.46933	0.144348	0.185761	-5.9243	cg04450456
-0.166783	0.332335	-6.83651	3.53343e-10	2.43358e-09	12.7322	cg10815835
0.175027	0.72236	6.2969	5.11879e-09	2.81743e-08	10.1245	cg13725899
0.0639119	0.778822	1.82531	0.0704292	0.0974275	-5.35106	cg01311802
-0.0161848	0.713154	-0.581656	0.561884	0.616406	-6.82519	cg00171942
0.0585686	0.498036	1.79825	0.0746392	0.102677	-5.39877	cg20542190
0.055829	0.338011	1.7741	0.0785699	0.107486	-5.44078	cg02076629
-0.172819	0.52696	-6.34608	4.03049e-09	2.2648e-08	10.3574	cg06709089
0.0987768	0.73683	3.01866	0.0030988	0.00574994	-2.60332	cg06908244
0.0872993	0.638247	2.91248	0.00427341	0.00769972	-2.89661	cg24324354
-0.0199745	0.517779	-0.577503	0.564676	0.61912	-6.82759	cg03021100
-0.0569765	0.147642	-2.03993	0.0435417	0.0630136	-4.94888	cg26097051
0.199791	0.667147	7.33069	2.86644e-11	2.45154e-10	15.1893	cg26405376
-0.0961188	0.412085	-2.48316	0.0143965	0.0231585	-3.98799	cg18159666
-0.22888	0.267473	-9.1166	2.06331e-15	5.00605e-14	24.5497	cg21806985
-0.00760142	0.720437	-0.236038	0.813803	0.84388	-6.96626	cg17206001
0.0117663	0.793542	0.515137	0.607398	0.659437	-6.86158	cg16985702
0.125559	0.694023	3.67859	0.00035172	0.000792426	-0.58454	cg17160666
0.148164	0.66847	4.92741	2.68318e-06	8.95333e-06	4.05717	cg22677715
0.301853	0.356827	9.48261	2.82441e-16	9.16676e-15	26.5054	cg23418591
0.0554484	0.706692	1.99825	0.0479394	0.0687351	-5.03026	cg24730612
-0.0304485	0.792645	-1.007	0.315949	0.372674	-6.48923	cg13713148
0.155031	0.511815	5.04966	1.58854e-06	5.52871e-06	4.56182	cg01020421
-0.0421801	0.59965	-1.07645	0.283875	0.339072	-6.41754	cg19976363
-0.104621	0.697242	-3.01273	0.00315562	0.00584607	-2.61994	cg02164335
-0.00882734	0.738121	-0.254531	0.799519	0.831554	-6.96173	cg16852483
0.119681	0.681044	3.34142	0.00111009	0.00226197	-1.65717	cg24617171
0.187834	0.668881	6.13915	1.09544e-08	5.64972e-08	9.38371	cg09169117
0.0443285	0.282443	1.09055	0.277647	0.332498	-6.40241	cg18417622
0.0146948	0.625625	0.386765	0.699611	0.743828	-6.91936	cg21238440
0.106501	0.631838	2.74517	0.00697339	0.0119997	-3.34018	cg04763273
0.23606	0.615786	7.65378	5.34379e-12	5.35264e-11	16.8346	cg23063807
0.147193	0.756808	5.35451	4.16251e-07	1.60419e-06	5.85445	cg11205552
0.151163	0.709378	5.69092	9.02642e-08	3.92459e-07	7.33458	cg14429209
0.0110816	0.320463	0.330071	0.741919	0.78114	-6.93966	cg22731637
-0.190795	0.357153	-6.90636	2.50171e-10	1.77565e-09	13.0701	cg02506753
-0.110754	0.723764	-3.01077	0.00317461	0.00587786	-2.62543	cg13922442
-0.114078	0.788639	-3.22133	0.00164049	0.00322941	-2.01865	cg03001276
-0.126169	0.152765	-4.89412	3.08657e-06	1.01914e-05	3.9223	cg23168425
-0.149809	0.206377	-5.02541	1.7637e-06	6.08561e-06	4.46105	cg18443412
-0.0971892	0.672435	-2.82079	0.00560325	0.00985132	-3.14255	cg13518405
-0.147804	0.785305	-3.77812	0.000246918	0.000574086	-0.25214	cg14325952
0.0941815	0.697767	2.89026	0.00456604	0.00817676	-2.95684	cg01493678
-0.0702796	0.617073	-2.09586	0.0381857	0.0559887	-4.83722	cg18992115
0.172762	0.689283	4.67509	7.72437e-06	2.3723e-05	3.04179	cg04554720
-0.173698	0.523808	-5.53402	1.85346e-07	7.60082e-07	6.63734	cg26688574
-0.157115	0.193417	-7.27695	3.75117e-11	3.13469e-10	14.9255	cg08564522
-0.129302	0.729456	-3.66834	0.000364629	0.00081872	-0.618353	cg03713923
-0.127644	0.698508	-4.01309	0.000104433	0.000260555	0.559997	cg21740055
0.128656	0.653637	4.12915	6.74072e-05	0.000174439	0.974922	cg25282285
-0.142209	0.677165	-4.04922	9.12093e-05	0.000230091	0.688197	cg01399598
-0.0819175	0.567705	-2.56537	0.011532	0.0189367	-3.79099	cg11145282
-0.104756	0.733594	-2.91123	0.00428944	0.00772594	-2.90001	cg22731164
0.0977708	0.604118	3.31766	0.00120025	0.0024289	-1.72957	cg16135936
-0.0252855	0.691258	-0.956939	0.340511	0.398272	-6.538	cg04037044
0.127375	0.648462	4.23744	4.44729e-05	0.00011912	1.37003	cg11855664
0.240814	0.46128	7.03063	1.33315e-10	9.95535e-10	13.6854	cg15065049
0.156385	0.681054	5.02323	1.78032e-06	6.1387e-06	4.45202	cg15514896
0.0917614	0.65237	2.73353	0.00720955	0.0123625	-3.37019	cg08161666
0.0563956	0.750424	1.7302	0.0861532	0.11678	-5.51578	cg17892259
-0.199156	0.211022	-7.48726	1.2723e-11	1.17159e-10	15.9846	cg09787089
-0.11366	0.606675	-3.92369	0.000145485	0.000353205	0.246536	cg25717823
-0.1917	0.202627	-8.68273	2.18694e-14	3.93094e-13	22.2298	cg19827346
0.142085	0.71218	5.36911	3.89675e-07	1.51128e-06	5.91816	cg12596273
0.18113	0.696584	6.55868	1.42057e-09	8.7033e-09	11.3742	cg24073777
0.176982	0.72018	6.04839	1.68995e-08	8.42336e-08	8.96192	cg03580292
0.105596	0.655489	4.09776	7.58852e-05	0.000194637	0.862408	cg00770443
0.279874	0.610354	9.14597	1.78518e-15	4.43647e-14	24.6926	cg02424123
0.194765	0.725237	6.39578	3.16284e-09	1.81373e-08	10.5936	cg05592035
0.198231	0.600816	7.37732	2.2528e-11	1.97004e-10	15.4251	cg01046026
-0.0788214	0.145035	-3.13046	0.00218877	0.00419329	-2.28449	cg16406967
-0.110577	0.499913	-4.17548	5.64528e-05	0.000148245	1.14326	cg04684206
0.10837	0.637336	3.66967	0.000362929	0.000815237	-0.613972	cg22475576
0.00483588	0.717873	0.151792	0.879604	0.900142	-6.98259	cg04416111
0.0778193	0.64573	1.8057	0.0734597	0.101185	-5.3857	cg21586152
0.0070165	0.354555	0.229081	0.819194	0.848601	-6.96788	cg00558718
0.0930107	0.767603	3.11858	0.00227302	0.00433962	-2.3191	cg11009736
-0.161956	0.202991	-6.99921	1.5527e-10	1.14679e-09	13.5358	cg03120475
0.0511516	0.681826	1.42987	0.155341	0.198387	-5.98051	cg05896468
-0.0274431	0.658363	-0.993953	0.322236	0.379224	-6.50218	cg09975367
0.0808708	0.803004	2.86093	0.00498036	0.00885378	-3.03573	cg06275635
-0.14773	0.746509	-4.15305	6.15333e-05	0.000160444	1.06147	cg05026881
0.0617026	0.793667	2.06593	0.0409765	0.0596433	-4.89732	cg08206267
-0.104223	0.66829	-3.65863	0.000377279	0.00084481	-0.650337	cg11988604
-0.282365	0.520053	-9.01362	3.67538e-15	8.26807e-14	23.9828	cg07862612
-0.149925	0.672623	-4.33328	3.05994e-05	8.44854e-05	1.726	cg12400702
-0.182294	0.372538	-6.14029	1.08942e-08	5.62095e-08	9.38906	cg13906792
-0.027877	0.481361	-0.724781	0.46999	0.528335	-6.73204	cg15303382
-0.0992341	0.328822	-2.38549	0.0186134	0.0292002	-4.21452	cg25967418
0.0647468	0.546797	1.76527	0.0800486	0.109303	-5.456	cg01514490
0.100933	0.810276	4.14023	6.45426e-05	0.000167612	1.01594	cg01142676
-0.237949	0.229172	-7.80016	2.47757e-12	2.67919e-11	17.5881	cg19220282
0.080987	0.496608	2.98672	0.0034163	0.00628265	-2.6925	cg06824795
-0.129856	0.152128	-5.76958	6.2504e-08	2.80059e-07	7.69084	cg14265043
0.0851319	0.696954	2.60573	0.0103225	0.0171189	-3.69216	cg00516030
0.138347	0.717458	4.36808	2.66794e-05	7.45065e-05	1.85667	cg00125601
-0.00553151	0.549775	-0.168304	0.866626	0.88916	-6.97995	cg10084993
0.00418208	0.757674	0.138164	0.890341	0.909075	-6.98457	cg21294945
-0.186694	0.258518	-7.68378	4.52348e-12	4.61582e-11	16.9974	cg13073302
0.150281	0.660083	5.61443	1.28385e-07	5.41861e-07	6.99307	cg06085579
0.0550533	0.638305	1.56038	0.12129	0.158942	-5.78897	cg08376992
0.0161924	0.564287	0.453714	0.65085	0.699332	-6.89127	cg02277453
0.0893894	0.517972	2.07608	0.0400109	0.0583731	-4.87702	cg01874867
0.0451291	0.744205	1.67006	0.0975012	0.130561	-5.6156	cg23295754
-0.146591	0.338094	-6.02397	1.88972e-08	9.33232e-08	8.8529	cg21255209
0.133565	0.558745	4.28045	3.76289e-05	0.000102154	1.52904	cg21610297
0.121959	0.824633	6.11711	1.21178e-08	6.19598e-08	9.2851	cg10887810
-0.156468	0.734199	-4.3017	3.46326e-05	9.47246e-05	1.60805	cg25189608
0.0438126	0.548921	1.5706	0.118896	0.156157	-5.77329	cg04077141
-0.238452	0.304819	-6.531	1.62856e-09	9.86306e-09	11.2409	cg15586393
-0.105177	0.708408	-2.81856	0.00563982	0.00991001	-3.14844	cg16206191
-0.184825	0.202954	-7.02362	1.37864e-10	1.02657e-09	13.6524	cg06713675
0.134767	0.649102	3.17472	0.00190383	0.00369573	-2.15597	cg13793718
0.0954234	0.7417	4.15361	6.13264e-05	0.000159946	1.06446	cg14970186
-0.152616	0.551279	-5.94865	2.70312e-08	1.29727e-07	8.50501	cg13799933
-0.197207	0.486586	-6.79365	4.41072e-10	2.9823e-09	12.516	cg14088325
0.255714	0.647133	8.86322	8.3312e-15	1.69155e-13	23.1786	cg20674490
0.130492	0.407266	3.40599	0.000896116	0.00186047	-1.45828	cg27562948
0.211152	0.583235	7.32599	2.93691e-11	2.50727e-10	15.1655	cg13935741
-0.0574792	0.425393	-1.37343	0.172165	0.21736	-6.05833	cg03926815
0.184679	0.361342	4.68324	7.469e-06	2.29914e-05	3.07402	cg02182594
-0.102836	0.35212	-2.70669	0.00778194	0.0132485	-3.43894	cg26843783
0.111257	0.594975	2.90459	0.00437525	0.00786548	-2.91803	cg15834355
-0.147318	0.305738	-5.13403	1.10147e-06	3.942e-06	4.91478	cg05870029
0.146788	0.712366	5.57867	1.51075e-07	6.29352e-07	6.83528	cg14165660
0.0526123	0.671076	1.39408	0.165856	0.210217	-6.03021	cg18867781
0.105542	0.593739	3.29809	0.00127957	0.00257452	-1.78887	cg19370715
0.0667878	0.639151	1.91264	0.0581651	0.081984	-5.19247	cg09067459
-0.0975209	0.672969	-2.60764	0.0102681	0.0170375	-3.68744	cg02102889
0.000192787	0.742232	0.00655239	0.994783	0.9958	-6.99409	cg07128660
-0.103805	0.391784	-2.88678	0.00461351	0.00825611	-2.96624	cg13439315
0.110465	0.641443	3.92425	0.000145185	0.000352509	0.24849	cg00942920
0.275118	0.657765	9.6054	1.4384e-16	5.13742e-15	27.1689	cg07793148
-0.0830784	0.238564	-2.7423	0.00703103	0.0120886	-3.3476	cg14519032
-0.19545	0.636461	-6.39568	3.16437e-09	1.81451e-08	10.5932	cg11484283
-0.2758	0.51488	-9.8124	4.60224e-17	1.96431e-15	28.2897	cg27196999
-0.096084	0.469535	-3.31197	0.00122282	0.0024706	-1.74684	cg02379533
0.173565	0.601107	5.34257	4.39027e-07	1.6849e-06	5.80295	cg21350115
-0.110096	0.762523	-2.99417	0.00333966	0.00615461	-2.67177	cg27307421
0.156098	0.75203	5.74727	6.95893e-08	3.09347e-07	7.58699	cg04495354
-0.167018	0.717935	-5.40108	3.37917e-07	1.32499e-06	6.05606	cg15251598
-0.222565	0.425949	-7.9367	1.20493e-12	1.39679e-11	18.295	cg01741616
-0.132191	0.523141	-4.16744	5.82382e-05	0.000152518	1.11373	cg15149117
0.0753102	0.415965	2.33588	0.0211485	0.0327688	-4.32641	cg16190265
0.0432908	0.741494	1.31832	0.189894	0.237233	-6.13139	cg23192749
0.00103975	0.42104	0.0293413	0.976641	0.981102	-6.99368	cg25267863
0.0471728	0.671354	1.56535	0.120121	0.157581	-5.78136	cg17240725
0.0256707	0.484663	0.923797	0.357436	0.415576	-6.56893	cg25369262
-0.0590329	0.649204	-1.86605	0.0644634	0.0899361	-5.27794	cg03641529
-0.0173154	0.684967	-0.589552	0.556594	0.611462	-6.82058	cg01939825
0.0457259	0.709237	1.50905	0.133902	0.173621	-5.86623	cg01026503
0.0129375	0.488519	0.407074	0.684675	0.730355	-6.91131	cg10390536
-0.0288259	0.366097	-0.740685	0.460324	0.518904	-6.72044	cg24027931
-0.15503	0.238851	-6.05411	1.63898e-08	8.19068e-08	8.99143	cg11414913
-0.074953	0.452639	-2.30196	0.0230524	0.0354436	-4.40167	cg02881684
-0.00818132	0.700881	-0.25049	0.802635	0.834209	-6.96275	cg14054990
-0.169114	0.578489	-5.49076	2.25544e-07	9.10143e-07	6.44727	cg13771376
-0.0217593	0.730248	-0.708869	0.479774	0.537991	-6.74339	cg20841588
-0.046977	0.42701	-1.45077	0.149439	0.191647	-5.95092	cg03595986
-0.0640755	0.577822	-1.67885	0.0957708	0.128479	-5.60123	cg21962013
0.130916	0.574108	3.93826	0.000137879	0.000336294	0.297261	cg01160695
0.162889	0.302946	5.52308	1.94795e-07	7.95085e-07	6.58918	cg13975098
0.197909	0.620366	7.18204	6.15636e-11	4.91518e-10	14.4411	cg09470274
0.175897	0.754622	6.2164	7.5556e-09	4.02532e-08	9.74528	cg14567963
-0.191563	0.797477	-5.72957	7.55421e-08	3.33329e-07	7.50735	cg19225031
-0.201901	0.212311	-8.31581	1.58033e-13	2.27629e-12	20.2877	cg18328168
0.15108	0.385909	3.91045	0.00015274	0.000369362	0.200583	cg26751645
-0.0220003	0.773165	-0.755461	0.451445	0.510095	-6.70943	cg22227034
-0.0960276	0.169644	-4.28025	3.76051e-05	0.000102098	1.52943	cg11956953
0.156611	0.584237	5.90391	3.34528e-08	1.57729e-07	8.2981	cg09856299
-0.0488515	0.659644	-1.3875	0.167847	0.212451	-6.03921	cg21087260
0.08928	0.725858	3.51518	0.000619457	0.00132735	-1.1144	cg23965720
0.00184484	0.706907	0.0701955	0.944154	0.954101	-6.99165	cg11364256
0.0480214	0.80674	1.61646	0.108608	0.14391	-5.70173	cg03462322
0.0570881	0.788612	1.72429	0.0872179	0.118083	-5.52573	cg08216099
0.163894	0.679051	4.73359	6.06316e-06	1.89826e-05	3.274	cg05669832
-0.177342	0.336467	-7.1745	6.34995e-11	5.05956e-10	14.4104	cg14327228
-0.153179	0.462161	-5.7236	7.76439e-08	3.41949e-07	7.48071	cg10877315
0.119449	0.692453	3.90941	0.000153327	0.000370654	0.196959	cg02286819
-0.15903	0.727702	-4.58321	1.12555e-05	3.35901e-05	2.6812	cg11211690
0.128643	0.732494	4.5007	1.57207e-05	4.57592e-05	2.36162	cg10540626
-0.101697	0.744149	-2.76253	0.00663424	0.0114752	-3.29521	cg07146507
-0.127127	0.217444	-4.70338	6.87234e-06	2.12988e-05	3.15384	cg07233159
-0.10202	0.165513	-4.16027	5.97834e-05	0.000156247	1.08866	cg07127888
-0.21018	0.493175	-7.81149	2.33406e-12	2.53701e-11	17.6466	cg16259571
-0.0700525	0.270486	-2.52805	0.0127619	0.0207582	-3.88112	cg10665488
-0.19909	0.339337	-8.83301	9.67794e-15	1.92712e-13	23.0308	cg12997627
0.234695	0.460239	6.34578	4.0363e-09	2.26794e-08	10.356	cg00177388
0.0611694	0.672291	1.85667	0.0657979	0.0916329	-5.29491	cg22328396
0.165574	0.756601	5.81471	5.08462e-08	2.31666e-07	7.89156	cg26116937
-0.120622	0.659742	-3.97788	0.00011907	0.000293916	0.435898	cg24357890
-0.0702753	0.765828	-1.90451	0.0592257	0.0833143	-5.20753	cg10374797
-0.0460442	0.721486	-1.41004	0.1611	0.204874	-6.00819	cg21464903
0.143949	0.771532	5.57661	1.52336e-07	6.3423e-07	6.82713	cg08198540
-0.123344	0.444446	-4.39067	2.4398e-05	6.8667e-05	1.94193	cg15310873
0.0434561	0.671939	1.45577	0.148055	0.190046	-5.94378	cg04489548
-0.0861923	0.684783	-2.3027	0.0230096	0.0353844	-4.40005	cg03223100
-0.172318	0.17661	-8.15284	3.77894e-13	4.95584e-12	19.432	cg00538923
0.121392	0.574025	3.29373	0.00129791	0.00260797	-1.80205	cg18830083
0.0570595	0.749044	2.2583	0.0257209	0.0391399	-4.49703	cg02144647
-0.136465	0.715401	-3.6372	0.000406682	0.000904686	-0.720683	cg06439547
0.120259	0.599349	4.28333	3.72083e-05	0.0001011	1.53974	cg05883195
-0.180213	0.178707	-8.97794	4.39763e-15	9.6863e-14	23.8059	cg02951514
-0.0363178	0.672569	-1.26157	0.209539	0.259029	-6.2036	cg05970874
0.121715	0.615665	3.83191	0.000203401	0.000480131	-0.0695928	cg03361102
-0.106355	0.344424	-2.64915	0.00914998	0.0153512	-3.5843	cg27227507
-0.16385	0.232691	-6.60336	1.13211e-09	7.07276e-09	11.5952	cg23924526
0.271566	0.529072	8.01598	7.91546e-13	9.59161e-12	18.7071	cg16127573
0.143724	0.737977	4.12529	6.84048e-05	0.00017679	0.960981	cg25301532
-0.0750758	0.233074	-2.67701	0.00846254	0.0142943	-3.51427	cg03533216
-0.0837433	0.724595	-2.30142	0.0230839	0.0354843	-4.40286	cg17966884
-0.0888074	0.529473	-2.56518	0.0115378	0.0189452	-3.79143	cg06911238
-0.148526	0.686254	-5.23136	7.18888e-07	2.65875e-06	5.32653	cg06477487
0.115004	0.635401	4.10199	7.47361e-05	0.000191927	0.877005	cg11426080
0.121866	0.773009	4.95958	2.33387e-06	7.87515e-06	4.1911	cg18741439
-0.048361	0.636937	-1.71724	0.088502	0.11965	-5.53757	cg16524862
-0.191907	0.476777	-5.68631	9.22642e-08	4.00238e-07	7.31339	cg02506716
-0.180643	0.250419	-7.49677	1.20185e-11	1.11417e-10	16.04	cg10962524
-0.104303	0.32973	-2.82746	0.00549505	0.00968049	-3.12489	cg07130266
0.0245546	0.492879	0.762396	0.447312	0.506082	-6.7042	cg26931475
0.163916	0.686609	5.72471	7.72593e-08	3.40406e-07	7.48554	cg09300114
-0.145057	0.294718	-5.64372	1.11977e-07	4.77857e-07	7.12539	cg27295963
0.175743	0.370985	4.53613	1.36257e-05	4.00574e-05	2.49836	cg13735819
-0.0342284	0.664585	-1.02166	0.308986	0.365448	-6.47449	cg24535176
-0.124655	0.620879	-4.71536	6.53656e-06	2.03414e-05	3.20182	cg03687379
0.0914128	0.682691	3.4281	0.000832164	0.00173829	-1.38941	cg01357892
0.0738777	0.660012	2.08113	0.0395384	0.0577527	-4.8669	cg13048903
-0.0649382	0.677988	-1.75455	0.0818759	0.111516	-5.4744	cg24869834
-0.088752	0.228121	-2.69789	0.00797835	0.0135482	-3.46135	cg24461952
-0.154478	0.338174	-4.37349	2.6115e-05	7.30787e-05	1.87707	cg13291394
-0.095122	0.597682	-3.03678	0.00293104	0.00546829	-2.55237	cg24853040
-0.0310144	0.539328	-0.866206	0.388097	0.446912	-6.62013	cg02491003
0.0749067	0.711372	2.51797	0.0131138	0.0212832	-3.90527	cg13662778
-0.0857759	0.647869	-2.6074	0.010275	0.0170478	-3.68804	cg06884875
0.0557504	0.723147	1.86341	0.0648366	0.0904123	-5.28272	cg04058399
0.0399049	0.248189	1.1876	0.237324	0.289272	-6.29305	cg01518723
0.0339682	0.387477	0.843621	0.400551	0.459419	-6.63932	cg10895875
-0.0965501	0.684156	-3.09924	0.00241492	0.0045841	-2.37474	cg08463581
0.141491	0.418524	4.26813	3.94785e-05	0.000106752	1.48337	cg00294109
0.105017	0.772652	3.99464	0.000111836	0.000277518	0.495125	cg10643236
0.124116	0.716551	4.30517	3.41655e-05	9.35554e-05	1.62098	cg10227331
0.114938	0.414661	2.98433	0.00344118	0.00632512	-2.69913	cg26349474
-0.222231	0.255499	-9.51289	2.34997e-16	7.86369e-15	26.6856	cg19275978
0.205133	0.600181	5.41268	3.20765e-07	1.26425e-06	6.10644	cg08075452
0.236802	0.310536	6.56966	1.34559e-09	8.27612e-09	11.4271	cg03906434
0.0552128	0.694167	2.14052	0.0343234	0.0508375	-4.74602	cg18768238
0.197172	0.536606	7.62807	6.07966e-12	6.01982e-11	16.7079	cg19008858
-0.0453325	0.521929	-1.1348	0.258711	0.312264	-6.35368	cg26178251
-0.0483553	0.575077	-1.36747	0.17402	0.219436	-6.06637	cg08444117
-0.0372735	0.600087	-1.16184	0.247595	0.300269	-6.32297	cg20445197
-0.130032	0.616452	-3.94018	0.000136909	0.000334068	0.30393	cg11854729
-0.0520074	0.673835	-1.59075	0.114283	0.150719	-5.74209	cg03261408
0.152323	0.690254	5.7779	6.02966e-08	2.71038e-07	7.72599	cg08690876
0.0375069	0.819218	1.40119	0.163725	0.207818	-6.02044	cg20450689
0.162442	0.318677	4.96495	2.28616e-06	7.72673e-06	4.21124	cg11100765
0.0191691	0.639973	0.535744	0.593122	0.646124	-6.85077	cg12160741
-0.00183682	0.472503	-0.0558132	0.955583	0.963545	-6.99255	cg24503369
0.0477434	0.696718	1.46775	0.144776	0.186249	-5.92658	cg16747973
0.0613453	0.442588	1.83285	0.0692916	0.0959743	-5.33764	cg14994183
-0.253005	0.345552	-8.55163	4.50106e-14	7.43808e-13	21.5214	cg01481690
-0.0184281	0.594817	-0.482887	0.630051	0.680048	-6.87764	cg26827876
0.0513813	0.707119	1.83793	0.0685335	0.0950291	-5.32856	cg18408783
-0.00418258	0.303574	-0.115545	0.908206	0.923665	-6.98743	cg22258713
0.0836053	0.819448	2.60015	0.0104825	0.0173561	-3.70589	cg02632490
-0.257966	0.664622	-8.45636	7.51986e-14	1.1742e-12	21.0174	cg14757492
-0.0139026	0.601101	-0.316486	0.752181	0.790157	-6.94405	cg08111629
-0.0726445	0.628704	-1.99137	0.0486999	0.0697318	-5.04353	cg03261347
-0.106064	0.674046	-3.00485	0.00323262	0.00597433	-2.64199	cg23336210
-0.20011	0.395716	-5.49639	2.1987e-07	8.89088e-07	6.47194	cg05527185
0.0412006	0.825429	1.39217	0.166434	0.210868	-6.03284	cg18566515
-0.0168906	0.739887	-0.611648	0.541922	0.597282	-6.80735	cg13663978
0.0278503	0.573052	0.757432	0.450268	0.508962	-6.70795	cg02536838
-0.0695525	0.686822	-1.8235	0.0707047	0.0977731	-5.35427	cg21814185
-0.112597	0.714713	-3.43345	0.000817403	0.00170997	-1.37274	cg09461094
-0.0810886	0.579741	-3.03909	0.00291014	0.0054324	-2.54583	cg09555879
0.0524499	0.736319	1.46579	0.145309	0.186884	-5.9294	cg06422309
0.210077	0.660585	7.61691	6.48059e-12	6.36911e-11	16.6456	cg02473562
0.274939	0.574109	11.4118	6.44935e-21	1.49166e-18	37.0184	cg26549330
-0.0917984	0.408445	-3.45633	0.000756763	0.00159303	-1.30099	cg19008371
-0.0117554	0.522474	-0.426459	0.670534	0.717427	-6.90325	cg00798232
0.235456	0.249815	6.27922	5.57678e-09	3.04619e-08	10.041	cg08877617
-0.177007	0.447635	-6.17935	9.03128e-09	4.73445e-08	9.57159	cg27545787
-0.10089	0.621367	-3.05264	0.00279109	0.00522975	-2.50755	cg02364518
0.0507664	0.711069	1.80729	0.0732093	0.10087	-5.3829	cg24375218
-0.118921	0.716777	-3.944	0.000134988	0.000329744	0.317287	cg13263472
-0.141603	0.446722	-3.92816	0.000143109	0.000347871	0.262088	cg20791007
-0.19391	0.263707	-7.7879	2.61692e-12	2.81667e-11	17.5339	cg00610310
0.133972	0.454222	4.12736	6.78692e-05	0.000175557	0.96844	cg05507607
0.0241196	0.648442	0.753392	0.452683	0.511318	-6.71099	cg05349624
0.196746	0.631222	6.3487	3.97934e-09	2.23847e-08	10.3698	cg18984724
-0.0254099	0.772539	-0.896081	0.371995	0.430529	-6.59398	cg02642841
0.144198	0.476153	4.26248	4.03557e-05	0.000108929	1.46245	cg09115275
0.150154	0.747513	5.03223	1.71264e-06	5.92302e-06	4.48935	cg24902478
-0.0984479	0.67568	-3.13756	0.00214135	0.00411237	-2.26422	cg00918738
0.00475036	0.589378	0.133617	0.893928	0.912025	-6.98518	cg22396119
-0.0933799	0.2836	-2.80244	0.00591103	0.0103391	-3.19094	cg08552214
0.0584816	0.492586	1.70287	0.0911681	0.122902	-5.56156	cg14687785
0.148738	0.549709	4.99659	1.99634e-06	6.81859e-06	4.34174	cg10479431
-0.133444	0.378451	-4.97631	2.17759e-06	7.38654e-06	4.25807	cg04103317
0.0452515	0.672768	1.4272	0.156107	0.19925	-5.98426	cg20721738
-0.0744292	0.49967	-2.35819	0.019973	0.0311282	-4.27635	cg04549288
0.0359096	0.406625	0.886588	0.377065	0.435767	-6.60238	cg07563363
0.0731471	0.754351	2.61892	0.00995284	0.016564	-3.65957	cg00960147
0.128939	0.508129	3.54205	0.000565405	0.00122089	-1.029	cg02353258
-0.083772	0.319339	-3.19396	0.0017904	0.00349573	-2.09938	cg18859174
-0.157013	0.333628	-6.91518	2.37655e-10	1.69409e-09	13.1198	cg25044306
-0.024282	0.737154	-0.629036	0.530515	0.586385	-6.7966	cg27475365
0.0352935	0.696059	0.948262	0.344892	0.402772	-6.5462	cg27468976
-0.153032	0.61689	-4.74551	5.77001e-06	1.81277e-05	3.32154	cg15891645
0.0436635	0.772967	1.29691	0.197136	0.245302	-6.15899	cg03938978
-0.119315	0.258487	-4.2839	3.71254e-05	0.000100897	1.54186	cg10593713
-0.119399	0.149041	-4.86876	3.43365e-06	1.12445e-05	3.81976	cg16944941
0.226764	0.451776	5.85614	4.18934e-08	1.94039e-07	8.07962	cg00039176
0.229866	0.623976	7.57818	7.93354e-12	7.66127e-11	16.4474	cg14398691
0.110013	0.749888	4.36736	2.67151e-05	7.45999e-05	1.85518	cg05232694
-0.0258246	0.716078	-0.974891	0.331565	0.388994	-6.52079	cg15689180
-0.118863	0.782507	-3.66443	0.000369673	0.000829201	-0.631239	cg09548275
0.201505	0.488343	5.73645	7.31716e-08	3.23733e-07	7.53828	cg21406967
-0.0789358	0.570848	-2.48957	0.0141524	0.0228034	-3.97285	cg04135110
-0.16825	0.194505	-7.39899	1.99691e-11	1.76825e-10	15.5427	cg13768953
-0.0508705	0.684706	-1.61432	0.109071	0.144453	-5.70511	cg00004859
0.178252	0.466034	4.76131	5.40257e-06	1.70566e-05	3.38469	cg17758363
0.0491793	0.360082	1.33918	0.183029	0.229632	-6.10408	cg02388882
-0.0620496	0.514484	-1.53628	0.127088	0.165686	-5.82554	cg07620573
-0.141387	0.713292	-4.11967	6.98838e-05	0.000180349	0.940685	cg08580056
-0.179643	0.432819	-5.17103	9.37058e-07	3.39508e-06	5.07072	cg05343480
-0.153434	0.188809	-5.58283	1.48377e-07	6.19281e-07	6.85284	cg17161421
-0.0694062	0.300456	-2.76358	0.00661231	0.01144	-3.29232	cg16170006
0.058657	0.577596	1.76983	0.0792823	0.108361	-5.44815	cg16223358
-0.194204	0.204124	-9.86402	3.39589e-17	1.51583e-15	28.588	cg07953935
0.263903	0.574928	7.9866	9.25016e-13	1.10299e-11	18.5543	cg19682134
0.192643	0.264703	5.06019	1.51787e-06	5.30231e-06	4.60566	cg22227104
-0.15371	0.196549	-6.95818	1.9119e-10	1.38913e-09	13.3324	cg02707357
-0.0175709	0.604541	-0.581785	0.561797	0.616332	-6.82512	cg04602696
0.0132429	0.745107	0.367206	0.714109	0.756801	-6.92673	cg15327641
0.239824	0.195338	6.22018	7.41907e-09	3.9579e-08	9.76303	cg20000562
0.191314	0.637883	6.72174	6.32058e-10	4.15689e-09	12.1646	cg03095773
-0.0872353	0.660391	-2.48022	0.0145099	0.0233132	-3.99493	cg25863892
-0.0728573	0.647202	-1.89697	0.060223	0.0845913	-5.22144	cg06333421
-0.18595	0.294602	-6.08843	1.39627e-08	7.06063e-08	9.14761	cg06354193
0.0788278	0.806823	3.88694	0.000166318	0.000399451	0.120016	cg14253605
-0.0434021	0.648718	-1.22789	0.221881	0.272539	-6.24499	cg20571462
0.331691	0.179582	10.4837	1.12793e-18	9.26096e-17	31.9381	cg12395205
0.0800186	0.796406	3.35834	0.00104921	0.00214785	-1.60496	cg14276133
-0.136958	0.663987	-4.09291	7.73526e-05	0.000198057	0.844372	cg14017444
-0.0322849	0.484743	-1.04642	0.29746	0.353413	-6.44912	cg07321467
-0.0243455	0.383684	-0.637924	0.524732	0.581003	-6.79099	cg00200755
-0.140572	0.663511	-4.23695	4.45571e-05	0.000119332	1.36823	cg18759850
0.0565449	0.727632	2.11857	0.0361779	0.0533207	-4.79106	cg23983887
-0.122927	0.732518	-3.29566	0.00128978	0.00259294	-1.79623	cg17996603
0.256391	0.54657	6.95515	1.95501e-10	1.41723e-09	13.3111	cg03400060
0.125985	0.776262	4.8607	3.55622e-06	1.16164e-05	3.78617	cg23114964
0.0587071	0.653265	1.95075	0.0534063	0.0758315	-5.12109	cg10969006
-0.14145	0.680984	-4.27549	3.8363e-05	0.000103987	1.51065	cg26099899
0.0779179	0.64605	1.79188	0.0756592	0.103937	-5.4099	cg17913405
-0.174409	0.436206	-5.55837	1.65894e-07	6.86611e-07	6.74473	cg27318087
0.0615854	0.624839	1.85526	0.0660005	0.0918815	-5.29745	cg20108357
-0.0125685	0.632703	-0.303842	0.761772	0.798634	-6.94797	cg16587725
-0.175899	0.344608	-7.49345	1.22283e-11	1.1316e-10	16.023	cg18590709
-0.177773	0.578174	-5.5532	1.69848e-07	7.01457e-07	6.72191	cg12647970
0.125249	0.67574	3.93913	0.000137437	0.000335274	0.300295	cg11911653
-0.0648606	0.647593	-1.99069	0.0487762	0.0698309	-5.04485	cg02241111
-0.14423	0.321338	-6.09855	1.32433e-08	6.72532e-08	9.19869	cg15849872
-0.0725836	0.567409	-1.88408	0.0619616	0.0867777	-5.2451	cg02520639
0.116851	0.352838	3.22487	0.00162196	0.00319611	-2.00816	cg12360424
0.0763775	0.763253	3.03747	0.00292356	0.00545549	-2.55015	cg24580199
0.113857	0.767804	4.17579	5.6403e-05	0.000148126	1.14414	cg22328837
0.21459	0.554342	6.35648	3.83131e-09	2.16244e-08	10.4068	cg13754259
0.094967	0.817075	2.66256	0.00881309	0.0148334	-3.55068	cg10580110
-0.00966338	0.739209	-0.356947	0.721755	0.763504	-6.93044	cg21091239
-0.140025	0.333784	-4.28729	3.66374e-05	9.96873e-05	1.55446	cg13732201
0.037936	0.792687	1.59618	0.113059	0.149259	-5.73361	cg11531947
-0.206552	0.719786	-5.75757	6.63424e-08	2.96055e-07	7.63335	cg14102966
-0.249511	0.638926	-8.38736	1.0896e-13	1.6293e-12	20.6533	cg05185584
0.0394658	0.757139	1.13714	0.257735	0.31123	-6.35105	cg24749559
-0.0649062	0.302945	-2.33299	0.0213053	0.0329957	-4.33287	cg06824013
0.102579	0.743186	3.85556	0.000186641	0.000443895	0.011436	cg08477528
-0.14505	0.715952	-4.72636	6.24791e-06	1.9516e-05	3.2452	cg09012538
-0.0184455	0.67386	-0.633741	0.52745	0.583537	-6.79364	cg12004641
0.0188318	0.291507	0.60194	0.548344	0.603542	-6.81322	cg20971970
0.0711678	0.660978	2.6568	0.00895637	0.0150511	-3.56514	cg11592576
0.243201	0.501741	6.83388	3.60397e-10	2.47718e-09	12.7133	cg13308964
-0.0965771	0.710837	-2.80248	0.00591024	0.0103381	-3.19082	cg19386714
0.15011	0.767876	5.24947	6.63678e-07	2.47068e-06	5.40369	cg16873443
0.0318633	0.640578	1.26712	0.207549	0.256845	-6.19668	cg01569875
-0.193725	0.301894	-6.75875	5.25326e-10	3.5042e-09	12.3453	cg19568115
0.160223	0.598207	5.46641	2.51805e-07	1.00852e-06	6.34066	cg00753924
-0.0593502	0.674548	-1.79289	0.0754967	0.103737	-5.40813	cg25046563
-0.0500205	0.642936	-1.65906	0.0997024	0.133173	-5.6335	cg22624391
0.243473	0.535397	8.51566	5.46422e-14	8.82676e-13	21.331	cg03981596
0.144907	0.56359	4.05358	8.97252e-05	0.000226676	0.703739	cg24358781
-0.121033	0.446099	-5.01765	1.81921e-06	6.26103e-06	4.43093	cg08183425
-0.0966804	0.494504	-3.09141	0.00247459	0.00468684	-2.39715	cg12588570
-0.0642271	0.34428	-2.34159	0.0208417	0.0323394	-4.31363	cg08271852
-0.120054	0.146897	-4.44345	1.97772e-05	5.65704e-05	2.14233	cg09920557
0.0763486	0.780825	2.74111	0.00705489	0.0121252	-3.35065	cg22805381
0.135241	0.615605	3.80055	0.000227793	0.000532911	-0.176267	cg06826341
0.0102136	0.332587	0.308408	0.758304	0.795607	-6.94657	cg05307141
-0.0399093	0.629806	-1.43767	0.153116	0.195904	-5.96951	cg18217459
0.158579	0.716447	5.63396	1.17397e-07	4.98904e-07	7.07981	cg27579771
0.0060412	0.600349	0.162243	0.871386	0.893206	-6.98095	cg20475005
-0.255566	0.235747	-9.14862	1.7596e-15	4.38324e-14	24.7068	cg01383287
-0.0390423	0.285174	-1.29796	0.196777	0.244892	-6.15765	cg00289258
0.0490157	0.774412	1.92187	0.056977	0.0804695	-5.17528	cg21690793
-0.187681	0.221779	-8.28079	1.90658e-13	2.68714e-12	20.1035	cg07959068
0.0972681	0.795984	3.67464	0.000356575	0.000802436	-0.597441	cg11642298
-0.135467	0.331971	-4.61034	1.00763e-05	3.03164e-05	2.78714	cg16876823
0.339637	0.249384	11.1243	3.25367e-20	5.27307e-18	35.4268	cg12154624
0.0544446	0.706826	1.80492	0.0735821	0.101335	-5.38707	cg06718533
0.145863	0.625087	3.52159	0.000606427	0.0013021	-1.09442	cg23245905
-0.164501	0.184183	-7.09638	9.46838e-11	7.286e-10	14.0195	cg04840051
0.112389	0.728091	4.12402	6.87382e-05	0.000177582	0.956367	cg08564601
-0.0256987	0.588072	-0.908449	0.365453	0.423863	-6.5829	cg05645398
-0.251291	0.293679	-9.09998	2.29485e-15	5.48861e-14	24.4457	cg26430027
-0.066328	0.702158	-2.04514	0.0430166	0.0623283	-4.93859	cg17563789
0.11103	0.389099	2.57529	0.0112235	0.0184728	-3.76682	cg06008419
-0.157706	0.677438	-4.91288	2.85431e-06	9.4816e-06	3.9977	cg03767300
0.142743	0.620013	4.62841	9.35798e-06	2.83252e-05	2.85797	cg20202413
-0.0560922	0.64592	-1.48294	0.140698	0.181557	-5.90456	cg17974460
-0.0555336	0.345339	-1.73535	0.0852331	0.115662	-5.50707	cg08035555
0.0695486	0.796136	2.53136	0.0126484	0.0205959	-3.87318	cg26925463
0.0560421	0.722507	1.90146	0.0596278	0.0838347	-5.21316	cg24746315
-0.0662989	0.178253	-2.59162	0.0107295	0.017731	-3.72675	cg11251470
-0.108833	0.419807	-3.60192	0.000459857	0.00101161	-0.835771	cg06846495
0.0334509	0.545447	1.01293	0.31312	0.369729	-6.48329	cg14264496
-0.0575148	0.717183	-1.65788	0.09994	0.133456	-5.63541	cg22516696
-0.0787233	0.53535	-2.66832	0.00867173	0.0146171	-3.53617	cg06700275
0.203673	0.487564	7.23367	4.7238e-11	3.86541e-10	14.7003	cg14072120
0.212863	0.547637	5.81404	5.10057e-08	2.32328e-07	7.88852	cg11864574
-0.178982	0.467319	-5.9504	2.68912e-08	1.29149e-07	8.51032	cg23200506
-0.0901656	0.702588	-2.83599	0.00535941	0.00946372	-3.10225	cg24197477
-0.0992576	0.729443	-2.62903	0.00967743	0.0161498	-3.63447	cg03336402
-0.199041	0.604196	-6.43916	2.55793e-09	1.49459e-08	10.8006	cg05477174
-0.0592656	0.678712	-1.7473	0.0831299	0.11308	-5.48677	cg16442312
-0.0201193	0.556473	-0.555854	0.57934	0.632994	-6.83982	cg05432213
-0.103585	0.491516	-3.00693	0.00321213	0.00594022	-2.63618	cg00502077
0.153974	0.746633	5.0762	1.41628e-06	4.97105e-06	4.67242	cg06383241
0.169065	0.381481	4.19968	5.14554e-05	0.000136214	1.23138	cg19843891
-0.169198	0.576225	-4.74505	5.78119e-06	1.81588e-05	3.31969	cg23752828
0.192351	0.702949	7.55164	9.04172e-12	8.62301e-11	16.3188	cg11027717
-0.0119622	0.685734	-0.40833	0.683755	0.72948	-6.9108	cg24618387
0.338976	0.399814	11.9082	4.28423e-22	1.77053e-19	39.6866	cg25731807
0.204875	0.635851	6.59169	1.20659e-09	7.49324e-09	11.5335	cg19741167
0.144821	0.788559	5.5792	1.50583e-07	6.27488e-07	6.83836	cg05088892
0.0365712	0.523685	0.8504	0.396788	0.45569	-6.63362	cg17489939
0.0705739	0.479641	2.161	0.032672	0.0486013	-4.70364	cg11032534
-0.0513578	0.595948	-1.94543	0.0540486	0.0766687	-5.13112	cg01515070
-0.0965036	0.532816	-3.20938	0.00170459	0.00334385	-2.05403	cg23041822
-0.120556	0.193191	-5.01883	1.81005e-06	6.23274e-06	4.43579	cg09740133
0.0194779	0.698693	0.677323	0.499498	0.556936	-6.76517	cg27335947
-0.0786926	0.273201	-2.53408	0.0125556	0.0204596	-3.86664	cg07523043
0.102627	0.671141	3.29607	0.00128806	0.00258983	-1.79499	cg14503441
-0.168125	0.218634	-7.11168	8.7569e-11	6.78551e-10	14.0959	cg07800658
-0.198849	0.184009	-8.30408	1.68288e-13	2.40408e-12	20.226	cg27566805
-0.149354	0.136547	-6.03406	1.80121e-08	8.9263e-08	8.89955	cg16545496
0.129946	0.688895	4.95184	2.41606e-06	8.13008e-06	4.15798	cg10898182
-0.0107845	0.637375	-0.342701	0.73242	0.772894	-6.93542	cg21001441
0.188086	0.551945	5.02819	1.74268e-06	6.01896e-06	4.4726	cg17450425
0.0966476	0.623444	3.31839	0.00119737	0.00242388	-1.72735	cg11210703
0.00420238	0.397406	0.123925	0.901581	0.918219	-6.98643	cg26468696
-0.119696	0.5885	-3.56744	0.00051811	0.00112681	-0.947354	cg13921483
-0.132767	0.598748	-4.18698	5.40306e-05	0.000142443	1.18497	cg12617598
0.277849	0.568774	8.84652	9.12255e-15	1.83234e-13	23.0894	cg24613050
0.279575	0.554468	8.66809	2.39956e-14	4.26596e-13	22.1393	cg04359915
0.0778491	0.599332	2.34883	0.0204591	0.0318039	-4.29742	cg15335768
-0.084984	0.36842	-2.40186	0.0178382	0.0281063	-4.17713	cg02143404
-0.00497363	0.538566	-0.160424	0.872815	0.894367	-6.98124	cg19992375
0.0110087	0.65129	0.397567	0.691652	0.736669	-6.91513	cg26513304
0.00415892	0.34777	0.119193	0.905321	0.921298	-6.98701	cg10839291
0.0272606	0.589355	0.815984	0.416118	0.475087	-6.66212	cg20293352
-0.107354	0.407528	-3.36136	0.00103938	0.00212991	-1.59608	cg21431832
-0.15904	0.313774	-5.3645	3.98078e-07	1.5405e-06	5.89761	cg07546293
-0.124894	0.179969	-4.58097	1.13585e-05	3.387e-05	2.67248	cg03576419
-0.128668	0.641862	-4.20344	5.07159e-05	0.000134392	1.24513	cg27249554
-0.0822799	0.674346	-2.4219	0.0169282	0.0267993	-4.13104	cg09948769
-0.00215152	0.557377	-0.0548036	0.956386	0.964172	-6.99261	cg08616663
-0.206338	0.242151	-9.57256	1.69249e-16	5.91708e-15	27.0083	cg24687276
-0.113723	0.645421	-3.78948	0.000237043	0.000552859	-0.213733	cg17944774
0.0421886	0.788447	1.60214	0.111739	0.147662	-5.72429	cg15392364
-0.114017	0.652317	-3.41817	0.000860359	0.00179186	-1.4204	cg06646715
-0.0757535	0.687922	-2.14027	0.0343462	0.0508669	-4.74655	cg08397747
-0.143659	0.562912	-4.43395	2.05411e-05	5.85917e-05	2.10614	cg06865119
0.0363278	0.284131	0.914051	0.362514	0.420838	-6.57783	cg02963266
-0.199812	0.406342	-5.92779	2.99185e-08	1.42425e-07	8.40665	cg21618521
-0.135757	0.238981	-5.27661	5.87483e-07	2.20573e-06	5.52127	cg23703687
-0.0174252	0.723412	-0.591907	0.555021	0.610011	-6.81919	cg01254264
0.0518998	0.654909	1.5372	0.126864	0.16543	-5.82417	cg15901722
-0.0786844	0.512001	-2.6358	0.00949711	0.015882	-3.61764	cg18522038
-0.0769497	0.223122	-2.46008	0.0153078	0.0244743	-4.04227	cg15835396
-0.108405	0.563238	-3.96314	0.000125761	0.000309064	0.384202	cg17884026
-0.150931	0.717241	-4.57687	1.15496e-05	3.44057e-05	2.65651	cg20656566
0.183595	0.76749	6.04446	1.72182e-08	8.56843e-08	8.94375	cg19170881
-0.141358	0.193329	-5.37596	3.77839e-07	1.46883e-06	5.94797	cg22800743
0.107038	0.582427	2.98174	0.00346838	0.00637052	-2.70632	cg26343958
-0.120123	0.703512	-3.42411	0.000843439	0.0017598	-1.40192	cg21607141
-0.11751	0.644456	-3.20549	0.00172594	0.00338164	-2.06551	cg14716792
0.100134	0.519149	3.52977	0.000589697	0.00126881	-1.06829	cg09251764
-0.138746	0.227196	-4.23874	4.42503e-05	0.000118581	1.3748	cg24102622
0.0748466	0.644984	2.96377	0.00366122	0.00669249	-2.75582	cg00909286
0.188762	0.577138	5.37187	3.85168e-07	1.4952e-06	5.92949	cg24768116
0.118122	0.57828	3.60374	0.000456951	0.00100571	-0.829837	cg27281191
0.0833374	0.582773	2.25422	0.0259873	0.0395017	-4.5059	cg12903529
0.0649738	0.784239	2.47534	0.0146986	0.0235908	-4.00639	cg13858909
-0.133687	0.353192	-5.6136	1.28444e-07	5.42002e-07	6.9923	cg15366353
0.0204295	0.743183	0.770096	0.442748	0.501536	-6.69833	cg00685853
0.129262	0.641356	3.81226	0.00021837	0.000512647	-0.136486	cg04876582
-0.131139	0.264476	-5.34342	4.36082e-07	1.67482e-06	5.80915	cg04155862
-0.0676729	0.616294	-2.27965	0.0243856	0.0373031	-4.45063	cg16814719
0.0119102	0.692946	0.361148	0.718621	0.760777	-6.92893	cg26561681
0.0217002	0.718682	0.59466	0.553185	0.608207	-6.81756	cg15737123
-0.0978285	0.76707	-2.63141	0.00961356	0.0160537	-3.62855	cg27326819
-0.132904	0.689066	-3.97774	0.000119132	0.000294048	0.435405	cg16833110
-0.208811	0.178842	-10.2243	4.63584e-18	2.90096e-16	30.5469	cg25500196
-0.0543692	0.699199	-1.56709	0.119714	0.157107	-5.77869	cg04041976
-0.159759	0.221858	-6.94547	2.03901e-10	1.47221e-09	13.2695	cg06409153
-0.0281797	0.850924	-0.920046	0.359386	0.417573	-6.57237	cg01753731
0.132695	0.597972	4.34082	2.97053e-05	8.22183e-05	1.75426	cg03023465
-0.103639	0.731249	-2.91254	0.00427265	0.00769863	-2.89644	cg14922158
-0.0355467	0.470036	-1.09249	0.276795	0.331598	-6.40031	cg24888581
-0.197913	0.221803	-7.81064	2.32232e-12	2.52701e-11	17.651	cg13102658
0.18233	0.67821	5.54772	1.74148e-07	7.17693e-07	6.69769	cg11653233
0.222934	0.430042	5.94724	2.72955e-08	1.30887e-07	8.49582	cg07367469
0.0189907	0.690816	0.631875	0.528664	0.584638	-6.79481	cg24499605
0.204501	0.631009	7.61971	6.38651e-12	6.29036e-11	16.6599	cg12149609
-0.0978534	0.687426	-3.14966	0.00206113	0.0039713	-2.22908	cg07828612
-0.126732	0.675011	-3.80674	0.000222762	0.000522085	-0.155237	cg25926652
-0.100876	0.446046	-3.06376	0.00269668	0.00506866	-2.47601	cg16356622
0.0842204	0.588532	2.47358	0.0147684	0.0236918	-4.01056	cg06617975
0.0562194	0.797907	2.00167	0.0475646	0.06826	-5.02364	cg12444411
-0.183098	0.332954	-5.80989	5.20029e-08	2.36556e-07	7.86972	cg05098551
0.159656	0.625163	4.84058	3.87559e-06	1.25673e-05	3.70367	cg08768395
0.172185	0.646349	5.71181	8.20109e-08	3.59648e-07	7.42765	cg10515131
0.0299804	0.448954	0.861971	0.390414	0.449283	-6.62377	cg05201708
0.0667216	0.661981	1.92199	0.0569659	0.080456	-5.17508	cg00466136
-0.0789384	0.271156	-3.22203	0.00163601	0.00322155	-2.01625	cg23534245
0.139354	0.74778	5.45145	2.68727e-07	1.07137e-06	6.27746	cg14836248
0.238692	0.130795	6.52222	1.7006e-09	1.02624e-08	11.1987	cg24267283
0.0032976	0.612043	0.101125	0.91962	0.933282	-6.989	cg27162122
-0.205951	0.268448	-8.9572	4.92396e-15	1.0654e-13	23.6948	cg14455592
-0.0594887	0.746408	-1.59586	0.113137	0.149352	-5.73412	cg09231673
0.145499	0.743021	5.04547	1.61756e-06	5.62087e-06	4.54437	cg13784235
-0.0793239	0.627567	-2.30951	0.022616	0.0348325	-4.385	cg25602543
-0.000126492	0.658131	-0.00382945	0.996951	0.997514	-6.9941	cg03602862
0.14698	0.336828	3.97668	0.000119601	0.000295146	0.431691	cg17967292
-0.082522	0.380679	-2.41187	0.0173784	0.0274476	-4.15415	cg04164838
0.0815493	0.754127	3.30147	0.00126483	0.00254722	-1.77827	cg15507449
-0.0170796	0.668294	-0.52163	0.602885	0.655214	-6.85822	cg19795150
-0.198346	0.446714	-5.49371	2.22557e-07	8.99184e-07	6.46018	cg05796704
0.165859	0.706353	6.17382	9.27473e-09	4.85207e-08	9.5457	cg20374118
0.067952	0.290713	2.14645	0.0338394	0.0501799	-4.73379	cg22008625
0.078398	0.431205	2.11437	0.0365427	0.0538127	-4.79964	cg09315630
-0.175376	0.187745	-8.54336	4.64583e-14	7.65436e-13	21.4898	cg09299082
-0.0357745	0.652888	-1.03411	0.303154	0.359399	-6.46181	cg02951062
0.101451	0.850008	4.15809	6.02842e-05	0.000157472	1.08074	cg15479387
-0.0809574	0.699655	-2.10712	0.0371791	0.0546542	-4.8144	cg12560931
0.220876	0.309235	6.176	9.17786e-09	4.80672e-08	9.55592	cg05335886
-0.135487	0.437151	-4.25225	4.19916e-05	0.000113001	1.42464	cg11625933
-0.139385	0.490731	-4.36084	2.74527e-05	7.64721e-05	1.82943	cg24926589
0.128847	0.607027	3.49456	0.000664943	0.00141631	-1.18038	cg02997560
0.0984655	0.730966	4.15093	6.19578e-05	0.000161427	1.05474	cg12604192
0.165841	0.654078	6.65337	8.83192e-10	5.64569e-09	11.8376	cg18302786
0.203933	0.62164	5.10821	1.23257e-06	4.3694e-06	4.80634	cg14614094
-0.131096	0.732861	-3.66603	0.000367601	0.000824889	-0.625967	cg09847027
0.0860314	0.819397	2.62518	0.00978151	0.0163073	-3.64404	cg19112357
-0.0374729	0.77845	-1.31575	0.190754	0.238188	-6.13474	cg05868413
0.094747	0.580727	2.86984	0.00485096	0.00864624	-3.01183	cg26168772
0.0643542	0.722488	1.80674	0.0732956	0.10098	-5.38386	cg07864976
-0.109106	0.719367	-3.85057	0.000190082	0.000451322	-0.00576307	cg21081543
0.081423	0.711595	2.76843	0.0065226	0.0113002	-3.2799	cg05902438
-0.16313	0.24864	-7.44339	1.5862e-11	1.43611e-10	15.7682	cg16986578
-0.12813	0.143708	-5.90529	3.31248e-08	1.56308e-07	8.30738	cg17831791
-0.131816	0.288483	-4.91915	2.77912e-06	9.2495e-06	4.02337	cg08980198
0.0481784	0.502477	1.67834	0.0958696	0.128601	-5.60205	cg04314261
-0.208688	0.618322	-6.236	6.87368e-09	3.68758e-08	9.83738	cg23675524
0.0715752	0.75723	2.82165	0.00558744	0.0098272	-3.14008	cg21777095
0.254782	0.50686	7.36761	2.36881e-11	2.06203e-10	15.376	cg03760839
0.0663142	0.624641	2.08271	0.0393914	0.0575625	-4.86373	cg16423738
0.0677366	0.506959	1.56003	0.121374	0.159044	-5.78951	cg15572235
0.175719	0.713363	5.50838	2.08233e-07	8.45677e-07	6.52459	cg02992311
0.00151969	0.766952	0.0494631	0.960632	0.967755	-6.99289	cg00477226
-0.0266705	0.232359	-0.812456	0.418131	0.477097	-6.66498	cg11540735
0.104509	0.65977	3.70027	0.00032581	0.000739408	-0.512724	cg22042908
-0.195086	0.226358	-9.68173	9.27899e-17	3.52886e-15	27.5994	cg08965655
-0.0740617	0.691438	-2.079	0.0397374	0.0580143	-4.87118	cg25424293
-0.0705319	0.500376	-1.9506	0.0534239	0.0758531	-5.12136	cg27203184
-0.141738	0.155582	-6.04229	1.73201e-08	8.61564e-08	8.93764	cg16579954
-0.0762945	0.684254	-2.59041	0.0107674	0.0177876	-3.72983	cg03747342
-0.0385314	0.372088	-1.12164	0.264243	0.318271	-6.36837	cg04307107
-0.0269541	0.57297	-0.836537	0.404508	0.463459	-6.64524	cg26181731
-0.161312	0.192628	-7.00458	1.51094e-10	1.1177e-09	13.5625	cg04051565
0.113604	0.701048	3.73831	0.000284671	0.000653508	-0.385934	cg10800620
-0.0353036	0.451727	-1.02278	0.308459	0.364899	-6.47335	cg12686273
0.066731	0.658311	1.9932	0.0484966	0.0694587	-5.04001	cg02935024
0.245737	0.626298	8.33096	1.47464e-13	2.13831e-12	20.3562	cg09662920
-0.112468	0.579578	-3.74916	0.000273865	0.000630846	-0.349556	cg04211829
-0.135354	0.447588	-5.9293	2.95824e-08	1.40927e-07	8.41726	cg20713700
0.0797411	0.744702	2.63644	0.00947997	0.015856	-3.61602	cg09530156
-0.00498517	0.652778	-0.18583	0.85289	0.877398	-6.97685	cg02981183
-0.20952	0.209065	-10.3826	1.93037e-18	1.42139e-16	31.4088	cg08843623
0.0530165	0.651177	1.89802	0.0600834	0.0844084	-5.2195	cg18552334
-0.121653	0.656035	-3.47863	0.000701876	0.00148753	-1.23079	cg16149437
-0.156796	0.376422	-6.39052	3.22795e-09	1.84818e-08	10.5734	cg20755989
0.151267	0.164289	3.71167	0.000312923	0.000712592	-0.474829	cg06414921
-0.154523	0.187733	-5.64835	1.09887e-07	4.69646e-07	7.14389	cg24736989
-0.190424	0.247895	-7.96588	1.02159e-12	1.20668e-11	18.4563	cg16099282
0.18031	0.518409	4.54606	1.30888e-05	3.86152e-05	2.53681	cg14996143
0.0153048	0.713519	0.572513	0.56804	0.622217	-6.83045	cg11684115
0.240479	0.712135	8.01398	7.99966e-13	9.67608e-12	18.6968	cg04884318
-0.0287157	0.668199	-1.12568	0.262532	0.316472	-6.36388	cg17257469
-0.0459882	0.701365	-1.43408	0.154137	0.197042	-5.97458	cg21489565
0.0449107	0.707093	1.23543	0.21907	0.269454	-6.23581	cg13781678
0.0759374	0.700351	2.56468	0.0115538	0.018969	-3.79267	cg19763428
-0.19894	0.285466	-6.68126	7.73411e-10	5.0013e-09	11.9676	cg25538235
-0.209842	0.434484	-8.09202	5.25323e-13	6.64246e-12	19.1091	cg15392900
0.0312402	0.578486	0.824094	0.411513	0.470387	-6.65551	cg14305801
0.0600163	0.705113	2.04079	0.0434548	0.0629008	-4.94719	cg23510240
0.0114872	0.712514	0.344889	0.730779	0.771445	-6.93467	cg04367107
0.119079	0.254593	3.08933	0.00249075	0.0047141	-2.40313	cg08759960
0.174502	0.764536	6.52569	1.67122e-09	1.01016e-08	11.2156	cg11588903
0.0679006	0.671756	1.94787	0.053754	0.0762858	-5.12653	cg23748965
-0.204317	0.296466	-8.33286	1.44221e-13	2.09711e-12	20.3775	cg11911679
0.0766894	0.792669	3.07877	0.00257285	0.00485587	-2.43301	cg00797183
-0.0531506	0.674648	-1.59704	0.112874	0.149045	-5.73228	cg05116719
-0.0524122	0.248075	-1.45392	0.148567	0.190629	-5.94643	cg18792536
-0.10898	0.709627	-2.97413	0.00354946	0.00650799	-2.72742	cg13386215
0.190864	0.423013	5.27697	5.87652e-07	2.2062e-06	5.5212	cg18306456
-0.120881	0.702208	-3.47207	0.000717639	0.0015174	-1.25149	cg00161459
0.17239	0.210713	4.56922	1.19146e-05	3.54025e-05	2.62674	cg27191207
-0.0416957	0.322199	-1.03847	0.301129	0.357258	-6.45733	cg08570472
-0.111067	0.357324	-3.73816	0.000284815	0.000653762	-0.386409	cg01787460
-0.158609	0.705403	-4.63954	8.94041e-06	2.71591e-05	2.9017	cg10673246
0.016599	0.285437	0.500766	0.617448	0.668519	-6.86886	cg05192452
0.0444526	0.73506	1.70521	0.0907281	0.122376	-5.55767	cg07568203
0.0973699	0.524838	2.88566	0.00462885	0.00828132	-2.96926	cg12865939
0.195348	0.188454	5.09303	1.31658e-06	4.64529e-06	4.74278	cg16733705
-0.12955	0.277701	-4.13163	6.67742e-05	0.000172913	0.983876	cg02710534
-0.220742	0.383372	-8.29578	1.77759e-13	2.52302e-12	20.1727	cg27576241
0.168336	0.22688	4.0921	7.75879e-05	0.000198619	0.841492	cg14359824
-0.0871257	0.530035	-2.52755	0.0127792	0.020784	-3.88232	cg05470179
-0.0347051	0.77767	-1.18894	0.236801	0.288706	-6.29149	cg08802149
-0.0676659	0.669104	-2.10679	0.0372077	0.054692	-4.81506	cg24920933
0.141894	0.638146	4.00411	0.000107993	0.0002687	0.528272	cg14657725
-0.0198726	0.733876	-0.621464	0.535467	0.591153	-6.80132	cg03904639
-0.105467	0.702606	-3.02749	0.003016	0.00560974	-2.57854	cg07380882
0.113756	0.671246	3.74608	0.000276892	0.000637302	-0.359892	cg20316440
-0.0499675	0.193742	-1.57349	0.118225	0.155379	-5.76884	cg12536502
0.287395	0.489111	8.64779	2.67803e-14	4.68462e-13	22.0314	cg14016057
0.0155675	0.401809	0.427346	0.66989	0.716862	-6.90287	cg20727217
-0.0531443	0.5777	-1.95528	0.0528632	0.0751431	-5.11251	cg24629431
0.0207924	0.706083	0.694124	0.48894	0.546755	-6.75369	cg17444409
0.0669392	0.711051	1.8746	0.0632667	0.0884257	-5.2624	cg06631310
-0.159514	0.400806	-5.65474	1.06705e-07	4.5707e-07	7.17238	cg07336438
-0.0164653	0.63269	-0.454268	0.650453	0.699003	-6.89102	cg09406210
0.0224719	0.649766	0.717371	0.474533	0.532744	-6.73736	cg06882926
0.258525	0.637607	8.63915	2.80603e-14	4.88012e-13	21.9856	cg24765079
-0.0148862	0.420059	-0.455433	0.649617	0.698249	-6.89049	cg02766937
-0.0341793	0.623122	-1.04006	0.300394	0.35651	-6.45569	cg08881610
-0.241358	0.554177	-7.16123	6.84858e-11	5.42375e-10	14.3369	cg24620508
-0.170335	0.640689	-4.88419	3.22371e-06	1.06054e-05	3.88067	cg20303572
-0.154731	0.667828	-4.60778	1.01821e-05	3.06095e-05	2.77715	cg24937306
0.0714632	0.622817	2.13203	0.0350324	0.0517709	-4.76351	cg04880138
-0.068917	0.544383	-2.15529	0.0331264	0.0492175	-4.71551	cg02466892
-0.156799	0.750182	-4.41889	2.1811e-05	6.192e-05	2.04888	cg05376648
-0.229588	0.470557	-6.52767	1.65557e-09	1.00132e-08	11.2248	cg19026977
0.0516219	0.808115	2.21468	0.0286564	0.0431724	-4.59065	cg04098263
-0.142566	0.26879	-5.20371	8.11909e-07	2.97394e-06	5.20906	cg13785196
-0.1209	0.226983	-4.48688	1.66192e-05	4.81583e-05	2.3085	cg25245082
0.0833859	0.526202	2.44187	0.0160623	0.025557	-4.08475	cg08985885
-0.0403087	0.569324	-1.16206	0.247504	0.300169	-6.32271	cg21582831
0.202888	0.418086	5.73754	7.28001e-08	3.22233e-07	7.54322	cg01383890
0.148919	0.578946	4.21885	4.77884e-05	0.000127265	1.30165	cg23723835
-0.115239	0.414087	-3.61941	0.000432728	0.000957302	-0.778838	cg09263059
-0.0856211	0.23485	-2.79591	0.00602416	0.0105173	-3.20808	cg06995068
-0.0106292	0.283698	-0.244547	0.807223	0.838213	-6.96422	cg23117796
-0.137557	0.642768	-4.3419	2.95799e-05	8.19055e-05	1.75829	cg02569740
0.198971	0.786275	6.36473	3.68046e-09	2.08405e-08	10.4459	cg19402939
-0.0742643	0.323687	-3.02816	0.00300851	0.0055979	-2.57637	cg23085049
0.155088	0.669094	4.05949	8.77533e-05	0.000222107	0.724793	cg23183559
0.0966441	0.708803	2.81365	0.00572114	0.0100376	-3.1614	cg03438417
-0.11527	0.223743	-3.85425	0.00018756	0.000445889	0.00682893	cg11483789
0.124067	0.657418	4.19106	5.3191e-05	0.000140464	1.19985	cg09550041
-0.102722	0.556717	-3.07985	0.00256529	0.00484381	-2.43019	cg06264659
-0.177995	0.495827	-5.16305	9.7037e-07	3.50633e-06	5.03702	cg06268956
0.144043	0.565277	3.45035	0.00077225	0.00162298	-1.31983	cg00797104
-0.135883	0.753528	-3.72524	0.000298216	0.00068206	-0.429611	cg00387117
0.264354	0.563043	9.43622	3.64342e-16	1.14105e-14	26.255	cg12728020
0.127639	0.477697	3.70195	0.000323878	0.00073526	-0.50714	cg04764907
-0.0614312	0.313122	-1.8753	0.0631692	0.0882969	-5.26112	cg03485694
-0.0965406	0.626604	-2.9697	0.00359746	0.00658857	-2.73968	cg08327038
0.141828	0.77439	5.35513	4.14816e-07	1.59922e-06	5.85772	cg23192346
-0.124384	0.586655	-5.14384	1.05258e-06	3.77903e-06	4.95828	cg11545457
0.0798811	0.600998	2.6285	0.00969173	0.0161712	-3.63579	cg27425327
-0.114759	0.382084	-3.3382	0.00112194	0.00228409	-1.66701	cg01139586
-0.172659	0.259131	-7.09685	9.44549e-11	7.27136e-10	14.0219	cg08629379
-0.131793	0.254203	-5.23652	7.00779e-07	2.597e-06	5.35086	cg06049381
-0.0408098	0.727298	-1.55807	0.121836	0.159548	-5.7925	cg16473658
0.0686028	0.62236	2.4329	0.0164461	0.0261115	-4.10558	cg02436098
-0.188398	0.187076	-8.22335	2.59288e-13	3.53501e-12	19.8017	cg00555905
-0.0610203	0.721692	-2.17505	0.031578	0.047128	-4.67434	cg02889647
-0.191354	0.215858	-7.91963	1.30524e-12	1.49993e-11	18.216	cg09406856
0.238929	0.395346	6.72782	6.13158e-10	4.04116e-09	12.1943	cg15821939
0.167941	0.626576	5.53038	1.8844e-07	7.714e-07	6.6213	cg24456654
-0.0213741	0.556182	-0.686672	0.493608	0.551173	-6.75882	cg26090940
0.0334959	0.756079	0.895683	0.372207	0.430754	-6.59433	cg07509323
-0.156709	0.672863	-4.29287	3.58485e-05	9.77242e-05	1.57519	cg03567760
0.0617407	0.594717	1.77369	0.0786389	0.107572	-5.4415	cg12284854
-0.00810239	0.583501	-0.222845	0.824033	0.852696	-6.96928	cg27153759
-0.0926721	0.70174	-2.49795	0.0138383	0.0223489	-3.95296	cg22981555
-0.0903086	0.853621	-2.85557	0.0050597	0.00898022	-3.05007	cg21010435
0.282515	0.553222	9.29781	7.78077e-16	2.16595e-14	25.509	cg27563126
-0.0875454	0.244281	-3.16195	0.00198257	0.00383395	-2.1933	cg17127214
-0.130263	0.191969	-5.47035	2.46576e-07	9.88976e-07	6.36065	cg08647910
-0.0446	0.726129	-1.44406	0.151315	0.193846	-5.96046	cg13616930
0.0570195	0.782033	2.20455	0.0293809	0.04417	-4.61219	cg21180080
0.00473175	0.776407	0.136654	0.891532	0.910029	-6.98477	cg26679855
-0.0822861	0.660757	-2.64334	0.00929945	0.0155793	-3.59881	cg10617396
0.0679023	0.708023	2.48364	0.0143782	0.0231301	-3.98686	cg03434384
0.11608	0.760051	4.22599	4.64874e-05	0.00012407	1.3279	cg24384816
-0.0334309	0.803654	-0.965428	0.336262	0.394002	-6.5299	cg08644678
-0.116288	0.47367	-4.51239	1.49816e-05	4.37644e-05	2.40751	cg11958675
-0.130475	0.533948	-4.89111	3.12975e-06	1.03219e-05	3.90908	cg23299469
0.223371	0.637337	6.42611	2.72678e-09	1.584e-08	10.7383	cg19634573
-0.157437	0.456895	-5.73682	7.30449e-08	3.23216e-07	7.53996	cg04643527
0.00490642	0.630828	0.171966	0.863753	0.88672	-6.97933	cg23698950
0.123257	0.279823	3.29837	0.00127841	0.00257239	-1.78803	cg19264651
-0.17291	0.233265	-6.63166	9.87204e-10	6.24616e-09	11.7292	cg02820309
0.132779	0.768262	5.51024	2.05813e-07	8.36375e-07	6.53558	cg10777887
-0.0457185	0.358979	-1.49049	0.138705	0.179251	-5.89354	cg27340648
0.119793	0.288477	3.02461	0.00304274	0.00565354	-2.58662	cg12069309
-0.18445	0.46873	-6.75853	5.2589e-10	3.50772e-09	12.3442	cg18354264
-0.0987347	0.766928	-2.71678	0.00756212	0.012909	-3.41317	cg08888968
0.0828411	0.538946	2.50173	0.0136991	0.0221468	-3.944	cg13557534
-0.0895471	0.715534	-2.47713	0.0146297	0.0234894	-4.00221	cg12688788
0.0899193	0.714835	3.22052	0.00164478	0.00323676	-2.02106	cg19810536
-0.00514088	0.674001	-0.166599	0.867965	0.890297	-6.98023	cg09611599
-0.0921958	0.149225	-3.67025	0.000361901	0.000813129	-0.611473	cg26393964
-0.0814872	0.695159	-2.40155	0.0178526	0.0281253	-4.17784	cg17875356
-0.19388	0.217551	-9.63799	1.1807e-16	4.3416e-15	27.3624	cg08894066
-0.0958954	0.336989	-3.05502	0.00277065	0.00519498	-2.50082	cg23105130
0.24334	0.626651	7.93157	1.23808e-12	1.43024e-11	18.2683	cg14041855
0.203053	0.355227	5.15937	9.86105e-07	3.56007e-06	5.0215	cg12091498
0.0845083	0.715233	2.2472	0.0264453	0.0401349	-4.52106	cg06373660
-0.150417	0.431001	-4.82891	4.07055e-06	1.31479e-05	3.65652	cg09051215
-0.164148	0.200592	-5.97281	2.41894e-08	1.17189e-07	8.61323	cg25490585
-0.176212	0.441253	-5.6861	9.23515e-08	4.00533e-07	7.31247	cg15112475
-0.180167	0.21569	-7.11538	8.59565e-11	6.67255e-10	14.1141	cg13719885
0.0298088	0.783197	1.10978	0.269302	0.323606	-6.38147	cg17256679
-0.0840578	0.617465	-2.52377	0.0129103	0.0209806	-3.89138	cg21371003
0.138323	0.617524	3.75598	0.000267281	0.000616941	-0.326676	cg01951459
0.000668292	0.669661	0.0185336	0.985244	0.988036	-6.99394	cg06480942
0.0857922	0.749967	2.76732	0.00654349	0.0113323	-3.28278	cg03486383
-0.0044306	0.660838	-0.11727	0.906841	0.922477	-6.98723	cg06397427
-0.020797	0.400417	-0.584116	0.560234	0.614874	-6.82376	cg22289763
-0.0757442	0.759922	-2.04637	0.0428935	0.0621754	-4.93616	cg12543821
-0.0151985	0.64034	-0.481308	0.63117	0.68107	-6.87839	cg23186098
-0.00988541	0.645497	-0.37458	0.70863	0.751942	-6.924	cg23371436
-0.0726974	0.40128	-1.91805	0.0574691	0.0810906	-5.18242	cg21987076
-0.149463	0.266419	-4.86658	3.4729e-06	1.13633e-05	3.8091	cg24228532
0.0435581	0.667551	1.48844	0.139245	0.17988	-5.89654	cg20569893
0.166398	0.353406	4.25433	4.16538e-05	0.000112172	1.43233	cg12374095
-0.0567229	0.576235	-1.93951	0.054774	0.0776144	-5.14227	cg09880665
-0.0431757	0.433484	-1.38855	0.167529	0.212104	-6.03778	cg09998189
-0.253058	0.303798	-7.94702	1.1409e-12	1.33207e-11	18.3485	cg23065097
-0.19008	0.197202	-9.34566	5.88731e-16	1.70739e-14	25.7825	cg05292082
0.133107	0.744682	4.89699	3.0534e-06	1.00892e-05	3.93286	cg21209691
-0.0843497	0.285625	-2.6449	0.00925931	0.0155173	-3.59494	cg26899399
0.105595	0.68159	3.32411	0.00117511	0.00238381	-1.70995	cg13521077
-0.0398171	0.324417	-0.940389	0.348898	0.40685	-6.55358	cg13099429
0.172002	0.380656	5.56229	1.62959e-07	6.75371e-07	6.76202	cg07793207
0.19292	0.54931	6.14629	1.05853e-08	5.47365e-08	9.41706	cg04895345
0.116685	0.64614	4.53292	1.37886e-05	4.05002e-05	2.48684	cg07006673
-0.0419419	0.706853	-1.19466	0.234562	0.286276	-6.28474	cg13396943
-0.0700113	0.67344	-1.89489	0.0605015	0.0849355	-5.22527	cg09236323
-0.218919	0.228453	-10.4497	1.33138e-18	1.04719e-16	31.7743	cg06901147
-0.0657766	0.243885	-2.02777	0.0447869	0.0646365	-4.97278	cg12325455
0.0856331	0.45718	2.45282	0.0156047	0.024896	-4.05924	cg24385322
0.236801	0.36514	7.05524	1.1763e-10	8.88306e-10	13.8078	cg13584272
-0.0721258	0.653278	-2.08498	0.0391809	0.0572852	-4.85916	cg11114275
-0.118011	0.737652	-3.22031	0.00164589	0.00323869	-2.02168	cg05081694
-0.159488	0.172093	-6.3745	3.49073e-09	1.98603e-08	10.4971	cg20943032
0.0255951	0.587596	0.799909	0.425337	0.48433	-6.67504	cg06131630
-0.115733	0.648487	-3.90111	0.000158064	0.000381196	0.168236	cg22669624
0.128794	0.599777	3.17495	0.00190244	0.00369332	-2.15529	cg05719140
-0.0766583	0.534169	-2.2332	0.0273802	0.0414285	-4.55117	cg19520763
0.16157	0.660738	5.0488	1.59446e-06	5.54855e-06	4.55823	cg01305830
0.278588	0.363866	8.80173	1.16332e-14	2.26418e-13	22.8506	cg11982293
-0.0478785	0.779546	-1.68006	0.0955332	0.1282	-5.59923	cg26811065
-0.105488	0.220711	-4.11743	7.04177e-05	0.000181623	0.933313	cg13727691
0.0938668	0.333053	2.33933	0.0209629	0.0325101	-4.3187	cg22249789
0.173907	0.663814	5.91551	3.17e-08	1.50171e-07	8.35045	cg09122442
0.232722	0.50033	7.2773	3.77462e-11	3.15269e-10	14.9199	cg01195246
-0.0977409	0.331053	-3.16719	0.00194989	0.00377589	-2.17799	cg11032707
-0.0882356	0.323251	-2.12812	0.0353622	0.0522054	-4.77154	cg17375585
-0.00238093	0.428704	-0.0656393	0.947774	0.957115	-6.99195	cg12255995
-0.162102	0.18522	-6.98709	1.65122e-10	1.2127e-09	13.4757	cg01847380
0.197734	0.6208	6.65326	8.89036e-10	5.67683e-09	11.8316	cg17863274
-0.0618382	0.746109	-1.79311	0.0754622	0.103696	-5.40776	cg07664312
0.138333	0.516617	4.21905	4.77512e-05	0.000127172	1.30239	cg25185454
-0.106017	0.629877	-3.48326	0.000690946	0.00146631	-1.21616	cg03735592
0.117096	0.502564	2.80534	0.00586142	0.0102616	-3.18332	cg04836851
0.129734	0.492141	3.71048	0.000314241	0.000715365	-0.478779	cg03317642
0.0893188	0.686791	3.05798	0.0027454	0.00515221	-2.49243	cg14239366
-0.00475159	0.723423	-0.171416	0.864184	0.887062	-6.97942	cg11112590
0.0805153	0.72417	2.66004	0.00887554	0.0149286	-3.55701	cg20567368
-0.0271157	0.299717	-0.934151	0.352092	0.410121	-6.55938	cg26397250
-0.0523701	0.626533	-1.72417	0.0872385	0.118107	-5.52593	cg09762515
0.195811	0.6805	6.22182	7.36071e-09	3.92994e-08	9.77072	cg04631458
0.157796	0.666948	5.22564	7.37218e-07	2.72065e-06	5.30222	cg12293170
0.18563	0.470647	5.03849	1.66701e-06	5.77973e-06	4.51536	cg06827015
0.219616	0.646623	7.48847	1.26589e-11	1.16634e-10	15.9896	cg06114556
0.108597	0.650919	2.62474	0.00979335	0.0163262	-3.64512	cg14361252
0.172643	0.319736	4.33319	3.06096e-05	8.45112e-05	1.72568	cg11546385
0.0304839	0.769685	1.15298	0.251198	0.304129	-6.33311	cg16509592
-0.0960742	0.7341	-2.63897	0.00941344	0.0157535	-3.60972	cg02218214
0.240974	0.578822	7.66672	4.99349e-12	5.03916e-11	16.9011	cg02993069
0.17456	0.760989	6.62258	1.03365e-09	6.51097e-09	11.6843	cg19013399
-0.103747	0.644271	-3.10183	0.00239543	0.00455115	-2.3673	cg01981108
0.0694889	0.709807	2.74131	0.00704905	0.0121166	-3.34999	cg18836618
-0.243434	0.291101	-9.25382	9.85251e-16	2.65402e-14	25.2767	cg04862679
-0.201841	0.297406	-8.29425	1.77393e-13	2.5189e-12	20.1743	cg08188886
0.00630045	0.590386	0.172729	0.863154	0.886197	-6.97919	cg25845463
-0.115787	0.680519	-3.6308	0.000415874	0.000923331	-0.741625	cg04336279
0.156983	0.790246	6.3062	4.86797e-09	2.69133e-08	10.173	cg13067221
-0.163912	0.618138	-6.01181	2.01084e-08	9.89204e-08	8.79287	cg14030728
0.0490618	0.715657	1.48412	0.140386	0.181201	-5.90285	cg24137660
0.157563	0.74371	6.24233	6.63395e-09	3.57036e-08	9.87156	cg01280390
-0.194604	0.532347	-7.10678	9.0461e-11	6.98612e-10	14.0646	cg18050903
-0.0685507	0.731186	-1.83563	0.0688765	0.0954539	-5.33268	cg13581974
-0.132228	0.223633	-6.28367	5.43054e-09	2.97401e-08	10.0665	cg13631444
-0.100193	0.683429	-3.44215	0.000793859	0.00166427	-1.34553	cg15993401
0.0627409	0.7417	2.04702	0.0428287	0.0620914	-4.93488	cg04477962
-0.145262	0.598161	-4.75253	5.60388e-06	1.76393e-05	3.34958	cg14701893
0.0496114	0.808328	1.95272	0.0531644	0.0755377	-5.11732	cg10502149
0.00318234	0.750812	0.118939	0.905522	0.921445	-6.98704	cg11261261
0.140193	0.573849	5.0953	1.30365e-06	4.60246e-06	4.75229	cg07706375
0.0205108	0.395091	0.480866	0.631483	0.681349	-6.87861	cg23720384
0.186914	0.635546	5.04717	1.60572e-06	5.584e-06	4.55145	cg07355189
0.19436	0.640827	6.15842	9.98693e-09	5.19551e-08	9.47369	cg13360823
0.0409035	0.682176	1.37899	0.170449	0.215432	-6.0508	cg20653032
0.144427	0.686692	5.47998	2.36617e-07	9.5163e-07	6.40078	cg25756470
-0.0391147	0.343001	-1.29007	0.199493	0.247902	-6.16772	cg19097500
0.121162	0.535854	3.3597	0.00104513	0.00214045	-1.6012	cg19884950
0.0902999	0.36286	2.52054	0.0130232	0.0211451	-3.89912	cg18871253
-0.0435649	0.192844	-1.67291	0.0969354	0.129883	-5.61095	cg01425054
-0.0948299	0.718434	-2.74592	0.00695851	0.0119761	-3.33825	cg20400622
-0.160174	0.477504	-5.92657	3.00907e-08	1.4317e-07	8.40108	cg10233904
0.296855	0.508917	9.83216	4.12727e-17	1.79072e-15	28.3968	cg22825644
-0.146604	0.268518	-5.41254	3.20963e-07	1.26483e-06	6.10585	cg01196336
0.245458	0.6832	7.33373	2.82193e-11	2.41671e-10	15.2046	cg06273075
-0.0365169	0.827409	-0.850921	0.3965	0.455415	-6.63318	cg23997132
0.0894361	0.675378	2.78711	0.00617986	0.0107615	-3.23115	cg00468228
0.0797277	0.662091	2.31722	0.022178	0.0342143	-4.36794	cg20001791
-0.0999237	0.700574	-3.10702	0.00235688	0.00448633	-2.35239	cg20897652
0.167106	0.793339	5.35701	4.11624e-07	1.58841e-06	5.86526	cg04597393
-0.158958	0.219454	-5.73412	7.39662e-08	3.26957e-07	7.5278	cg18469270
-0.0104727	0.629309	-0.329443	0.742392	0.781513	-6.93987	cg19613592
0.09105	0.669749	3.1797	0.00187391	0.00364271	-2.14137	cg17740140
0.11099	0.821232	4.55445	1.26294e-05	3.73596e-05	2.57076	cg00034336
0.0310636	0.604403	0.979821	0.329136	0.386464	-6.51601	cg12313341
-0.134849	0.207817	-5.57283	1.54784e-07	6.43398e-07	6.81155	cg05163588
0.00381035	0.520449	0.117586	0.906591	0.922306	-6.9872	cg10239022
0.100557	0.345795	3.11816	0.00227606	0.00434491	-2.32032	cg13862927
-0.141425	0.351929	-5.8333	4.64347e-08	2.13182e-07	7.97932	cg12616923
-0.0885078	0.684263	-2.49856	0.0138157	0.0223162	-3.95152	cg12650565
0.0768224	0.381708	2.2183	0.0284065	0.0428336	-4.58301	cg00708789
0.0733267	0.78529	3.13347	0.0021681	0.00415819	-2.27576	cg21431617
0.0729482	0.472189	2.18622	0.0307309	0.045973	-4.65091	cg11500788
0.158813	0.767518	4.59384	1.07785e-05	3.22626e-05	2.72265	cg04329125
0.121807	0.774747	3.92886	0.000142741	0.000347069	0.264522	cg10855395
-0.11673	0.155659	-5.37813	3.73389e-07	1.45278e-06	5.95921	cg01699740
-0.0550262	0.752273	-1.56977	0.119088	0.156379	-5.77457	cg18069403
-0.000820694	0.591646	-0.0271809	0.97836	0.98262	-6.99374	cg16075266
-0.001451	0.738016	-0.0448015	0.96434	0.970883	-6.99311	cg09451574
0.115931	0.758717	4.15091	6.20397e-05	0.000161607	1.05368	cg01710351
-0.154497	0.312393	-6.34028	4.12453e-09	2.31266e-08	10.3345	cg09263116
-0.0202389	0.645695	-0.468679	0.640145	0.689353	-6.88438	cg22681495
0.147999	0.595649	5.54114	1.79388e-07	7.37539e-07	6.66895	cg27320213
0.146716	0.769124	6.08723	1.39793e-08	7.06761e-08	9.14607	cg08461760
-0.182026	0.176301	-7.61412	6.51568e-12	6.39789e-11	16.6398	cg06909469
0.0707527	0.632721	2.26074	0.0255681	0.0389307	-4.49179	cg23571857
0.094296	0.784563	4.39562	2.38877e-05	6.73491e-05	1.96187	cg07116919
-0.0180847	0.666992	-0.506064	0.613735	0.665109	-6.8662	cg04160030
-0.121524	0.729283	-3.4011	0.000910878	0.00188839	-1.47347	cg00379266
0.0755338	0.770297	2.68415	0.00829399	0.014035	-3.49621	cg25526061
0.0277415	0.676576	0.948361	0.344842	0.402726	-6.54611	cg22475859
0.167814	0.483381	4.2944	3.56346e-05	9.71891e-05	1.58089	cg14483431
0.14885	0.591501	5.58575	1.46349e-07	6.11357e-07	6.86614	cg16337763
-0.0348762	0.290116	-1.02216	0.308753	0.365198	-6.47399	cg10921709
0.0248063	0.719256	0.799691	0.425462	0.484445	-6.67522	cg11070030
-0.0831732	0.480599	-2.51117	0.0133559	0.0216429	-3.92151	cg13315744
-0.0859562	0.5802	-2.79044	0.00612047	0.0106705	-3.22242	cg21122366
0.259993	0.343677	7.04024	1.2696e-10	9.52596e-10	13.7331	cg06902607
0.23907	0.603049	7.7103	3.9737e-12	4.10635e-11	17.1249	cg21183461
-0.0246691	0.809836	-0.858088	0.392546	0.45138	-6.62709	cg25312876
0.056017	0.590727	1.51072	0.133475	0.173107	-5.86375	cg21631156
0.130843	0.592521	4.01814	0.000102481	0.000256103	0.577857	cg01464748
-0.0509489	0.71826	-1.55867	0.121695	0.159395	-5.79158	cg07451034
0.0732898	0.623946	2.24406	0.0266524	0.0404278	-4.52782	cg15773925
-0.161903	0.725484	-4.87353	3.37246e-06	1.10606e-05	3.83731	cg00953314
-0.150302	0.274478	-5.85165	4.26626e-08	1.97417e-07	8.0617	cg07672908
0.056462	0.678496	1.63918	0.103783	0.1381	-5.66556	cg19071452
-0.0936115	0.697228	-2.63227	0.00959061	0.0160197	-3.62641	cg05255268
-0.16332	0.687631	-4.90832	2.91004e-06	9.65381e-06	3.9791	cg17767957
-0.0213766	0.63185	-0.58697	0.558321	0.613067	-6.82209	cg25568241
0.252064	0.622994	9.5286	2.1847e-16	7.38037e-15	26.7578	cg22535057
-0.109077	0.701403	-3.28105	0.00135265	0.00270863	-1.84029	cg06693048
0.157069	0.629373	5.15096	1.02304e-06	3.6819e-06	4.98603	cg21301440
-0.153196	0.578709	-4.34423	2.93091e-05	8.12167e-05	1.76706	cg15690822
0.14706	0.653433	4.97027	2.23467e-06	7.5667e-06	4.23317	cg11316131
-0.02048	0.715475	-0.747727	0.45608	0.514722	-6.71522	cg16530970
-0.0459133	0.394477	-1.62274	0.107256	0.142307	-5.69178	cg26835417
-0.0750631	0.31623	-2.43469	0.0163689	0.0259989	-4.10143	cg00023919
0.160377	0.451387	4.14242	6.40828e-05	0.000166513	1.02293	cg09267427
0.025528	0.739349	0.950614	0.343701	0.401575	-6.54398	cg06093460
-0.129444	0.749029	-3.84279	0.000195534	0.000463125	-0.032419	cg17807806
-0.10313	0.681444	-3.44233	0.000793395	0.00166351	-1.34499	cg26570233
0.218723	0.505287	8.38902	1.0743e-13	1.60811e-12	20.6669	cg04568398
-0.200304	0.220329	-10.1575	6.7106e-18	3.95475e-16	30.1831	cg26770882
0.156605	0.617147	4.34184	2.95861e-05	8.19158e-05	1.75809	cg03123541
-0.132327	0.595948	-3.98452	0.00011617	0.000287329	0.459222	cg02652579
0.0768889	0.72603	3.43246	0.000819606	0.00171411	-1.37539	cg08302912
0.0698103	0.719021	2.42867	0.0166299	0.0263725	-4.11538	cg04440361
-0.0855826	0.274406	-3.36833	0.00101515	0.00208426	-1.5743	cg23680900
0.2396	0.647858	7.36623	2.38573e-11	2.07531e-10	15.369	cg10831285
0.0473509	0.640023	1.35673	0.177402	0.223241	-6.08078	cg18666630
0.18812	0.752134	8.02255	7.56236e-13	9.20664e-12	18.7514	cg26522708
0.00350144	0.733441	0.131569	0.895544	0.913335	-6.98545	cg11192055
0.0576628	0.487433	1.35859	0.176811	0.222574	-6.07829	cg01270206
0.0410925	0.575522	1.25585	0.211599	0.261314	-6.2107	cg06599390
-0.0172231	0.654109	-0.539293	0.590679	0.643844	-6.84887	cg04526104
0.145086	0.483923	3.44131	0.000796119	0.00166855	-1.34818	cg09820378
-0.0212966	0.735931	-0.766692	0.444763	0.503531	-6.70093	cg22150051
0.289725	0.449697	9.3122	7.1909e-16	2.02951e-14	25.5865	cg21233722
-0.206638	0.33717	-7.08499	1.0109e-10	7.73354e-10	13.956	cg27362010
0.285383	0.29955	8.96038	4.91187e-15	1.06301e-13	23.6978	cg13743231
0.14695	0.778851	5.58396	1.47464e-07	6.15784e-07	6.85872	cg19893664
0.101494	0.794628	3.66356	0.000370811	0.00083151	-0.634122	cg10854819
0.102201	0.701658	3.11485	0.00229979	0.00438599	-2.32986	cg08351489
0.237688	0.508525	6.68285	7.67323e-10	4.9655e-09	11.9753	cg12123733
0.0902611	0.766708	3.49582	0.000661826	0.00141024	-1.17609	cg06828613
0.0350085	0.609969	0.991559	0.323398	0.380447	-6.50454	cg17159550
-0.0240028	0.728176	-0.901743	0.36899	0.427496	-6.58892	cg13550311
0.0116169	0.756587	0.388757	0.698141	0.742504	-6.91859	cg12510035
0.26685	0.49164	8.26388	2.11205e-13	2.94256e-12	20.0036	cg07915884
-0.127627	0.741325	-3.58527	0.000487165	0.00106552	-0.889755	cg13976610
0.0962583	0.760964	2.93413	0.00400509	0.00726019	-2.83756	cg23951474
0.0283814	0.206577	0.690622	0.49113	0.548827	-6.75611	cg24766821
0.238763	0.598203	6.63514	9.72745e-10	6.16215e-09	11.7437	cg20427318
0.0628127	0.713412	2.27963	0.0243872	0.0373045	-4.45069	cg11823736
0.234105	0.611632	9.19977	1.31177e-15	3.41845e-14	24.995	cg03251655
0.0966597	0.810421	3.55339	0.000543796	0.00117761	-0.992587	cg00308914
-0.144057	0.280635	-6.188	8.62187e-09	4.53637e-08	9.61637	cg16140253
-0.153984	0.501997	-5.45071	2.70301e-07	1.07712e-06	6.27206	cg25814752
-0.229306	0.31556	-9.36345	5.33976e-16	1.56831e-14	25.8785	cg24850474
-0.104622	0.720705	-3.02953	0.00299713	0.00557872	-2.57279	cg17461670
0.262442	0.652996	8.27559	1.98378e-13	2.78459e-12	20.0651	cg13868084
-0.111511	0.70712	-2.97691	0.00351971	0.00645725	-2.71973	cg04617043
-0.059781	0.37445	-1.44284	0.151659	0.19425	-5.9622	cg10995755
0.0441132	0.301491	1.46407	0.145777	0.18742	-5.93187	cg24059154
-0.0483353	0.29705	-1.77199	0.078921	0.107919	-5.44442	cg15751116
0.167632	0.67632	4.4191	2.17927e-05	6.18735e-05	2.04968	cg09936799
-0.123533	0.174812	-5.11427	1.19742e-06	4.25437e-06	4.83395	cg09479015
0.229921	0.524241	6.78492	4.60787e-10	3.10396e-09	12.4733	cg18083248
0.0401662	0.735448	1.46336	0.14597	0.187632	-5.93289	cg07554053
-0.0664228	0.339591	-2.00262	0.0474611	0.0681232	-5.0218	cg01980311
-0.105496	0.500709	-4.00754	0.000106587	0.000265489	0.540617	cg01630479
-0.0339516	0.406716	-1.1557	0.250087	0.302931	-6.33	cg22809726
-0.1113	0.723108	-3.02747	0.00301612	0.00560986	-2.57857	cg03381408
0.2583	0.208191	7.23116	4.78512e-11	3.91074e-10	14.6877	cg07544187
0.147871	0.577211	4.51364	1.49217e-05	4.35971e-05	2.41149	cg06537110
-0.127592	0.209999	-5.38077	3.69007e-07	1.43669e-06	5.97062	cg15722293
0.0392569	0.523632	1.21326	0.227403	0.278492	-6.26262	cg22317004
0.0647536	0.373568	2.25158	0.0261589	0.0397406	-4.51162	cg14053030
0.0413947	0.794875	1.46632	0.145162	0.186713	-5.92863	cg17055207
0.0521911	0.777617	2.11279	0.0366766	0.0539875	-4.80283	cg10858791
-0.165188	0.552509	-5.96923	2.46021e-08	1.19019e-07	8.59679	cg03847230
0.225869	0.551727	6.12542	1.16989e-08	6.00094e-08	9.31972	cg08352755
0.127133	0.6767	4.95792	2.35194e-06	7.93075e-06	4.18374	cg20305726
-0.122347	0.755934	-3.3557	0.00105902	0.00216608	-1.61346	cg08367643
0.0945057	0.671364	3.1254	0.0022249	0.00425496	-2.29943	cg13873263
-0.088346	0.36075	-3.02176	0.00306946	0.00569922	-2.59462	cg18824027
-0.0510914	0.717827	-1.89615	0.0603333	0.0847301	-5.22296	cg17025555
-0.137049	0.154427	-5.13176	1.11218e-06	3.97644e-06	4.90542	cg07345934
0.0107524	0.485058	0.328122	0.743388	0.782388	-6.9403	cg05490924
0.0693072	0.230226	1.77464	0.0784808	0.107381	-5.43985	cg11306441
0.0041111	0.722342	0.12909	0.897501	0.914924	-6.98578	cg09754842
0.0737023	0.700929	2.46734	0.0150156	0.0240443	-4.02524	cg15626405
-0.00994669	0.372908	-0.329051	0.742688	0.781767	-6.94	cg04017672
-0.0137261	0.399087	-0.487726	0.626629	0.676996	-6.87529	cg14086692
0.146426	0.77435	5.57314	1.54927e-07	6.43939e-07	6.81088	cg26203572
-0.0229114	0.523254	-0.78538	0.433771	0.492611	-6.6865	cg16418183
-0.0723027	0.421121	-2.127	0.0354574	0.0523373	-4.77384	cg25829531
0.327266	0.174186	10.3287	2.65878e-18	1.85841e-16	31.0945	cg15968604
0.0279478	0.699227	1.04632	0.297503	0.353445	-6.44921	cg13637269
0.0491974	0.556664	1.79348	0.0754023	0.103622	-5.40711	cg11368628
-0.229415	0.250817	-9.37725	4.95044e-16	1.47715e-14	25.9529	cg26985203
0.177865	0.676012	5.98635	2.26876e-08	1.10566e-07	8.67554	cg18625627
0.138272	0.804085	4.3752	2.5939e-05	7.26371e-05	1.88351	cg10453419
0.24997	0.344087	7.99179	8.99909e-13	1.07681e-11	18.5813	cg00361146
0.0029133	0.69757	0.0928826	0.926151	0.938825	-6.9898	cg04521981
0.0662073	0.280375	1.82516	0.0704508	0.0974533	-5.35131	cg16536718
-0.0569822	0.647917	-1.86535	0.0645628	0.0900583	-5.27922	cg12608775
-0.154784	0.705231	-4.09091	7.79394e-05	0.000199421	0.837206	cg00389619
0.0869112	0.701043	2.60392	0.0103742	0.0171955	-3.69662	cg25312440
-0.193177	0.623318	-6.01256	2.00369e-08	9.85833e-08	8.79633	cg01377807
-0.0786844	0.604962	-2.58446	0.0109449	0.0180515	-3.74441	cg10033502
0.170207	0.592211	5.17102	9.37086e-07	3.39508e-06	5.07069	cg23201008
-0.0900724	0.513975	-3.52175	0.00060576	0.00130095	-1.09351	cg04753836
-0.0975163	0.332356	-3.65093	0.000387579	0.000865901	-0.675605	cg03703111
-0.174924	0.180396	-8.62122	3.05074e-14	5.25776e-13	21.9029	cg24764810
-0.120229	0.681486	-3.60253	0.000458887	0.00100972	-0.833795	cg16954236
-0.122621	0.739148	-3.41984	0.000855584	0.001783	-1.41522	cg21336181
-0.194857	0.226929	-9.82868	4.12725e-17	1.79072e-15	28.3962	cg01434694
-0.137882	0.356928	-4.58644	1.11083e-05	3.31788e-05	2.6938	cg17727071
0.149516	0.615622	4.65713	8.31709e-06	2.54041e-05	2.97094	cg05548488
-0.0841292	0.563232	-2.70178	0.00789098	0.0134136	-3.45145	cg01279378
-0.0362111	0.626265	-1.03767	0.301501	0.357653	-6.45815	cg20513206
0.262231	0.43562	8.51687	5.42875e-14	8.77948e-13	21.3374	cg09088508
-0.0315147	0.577376	-0.973734	0.332137	0.389594	-6.52191	cg00239074
-0.200683	0.253087	-9.45262	3.27274e-16	1.03973e-14	26.3599	cg22799396
0.223589	0.648878	6.74795	5.54486e-10	3.68434e-09	12.2925	cg15772157
0.0178519	0.289268	0.553325	0.581065	0.634648	-6.84122	cg22738219
0.141699	0.700612	5.03276	1.70873e-06	5.91079e-06	4.49155	cg03984009
-0.17853	0.174611	-8.14397	3.96212e-13	5.16182e-12	19.3856	cg25229172
-0.0919737	0.372897	-2.15133	0.033444	0.0496447	-4.7237	cg21033861
0.05361	0.416372	1.88339	0.0620557	0.0868984	-5.24636	cg04130507
-0.0335294	0.251512	-1.09251	0.276787	0.331593	-6.40029	cg12150784
0.181785	0.448523	4.56612	1.20659e-05	3.5821e-05	2.61466	cg10167266
-0.263138	0.490462	-9.2063	1.28377e-15	3.35519e-14	25.0167	cg08815352
0.114144	0.696282	3.66349	0.000370905	0.000831684	-0.63436	cg13041597
-0.131988	0.276255	-5.37978	3.70648e-07	1.44274e-06	5.96633	cg19537317
0.0449946	0.612612	1.43761	0.153135	0.195921	-5.9696	cg20477147
-0.181158	0.359985	-5.17224	9.32092e-07	3.37823e-06	5.07585	cg14074184
-0.128785	0.318357	-3.79953	0.000228625	0.00053462	-0.179695	cg08764927
-0.113497	0.747142	-3.09167	0.0024726	0.0046836	-2.39641	cg09292471
-0.15408	0.724649	-4.36745	2.67456e-05	7.46765e-05	1.85431	cg20286094
-0.213167	0.36139	-8.17133	3.44671e-13	4.56299e-12	19.5227	cg07977153
-0.106338	0.719985	-2.77649	0.00637254	0.0110675	-3.25888	cg04056904
-0.159229	0.183999	-6.3411	4.10805e-09	2.30434e-08	10.3384	cg03701795
0.00902071	0.647665	0.283856	0.777008	0.81187	-6.95384	cg08455073
0.141192	0.308807	3.91709	0.000149059	0.000361164	0.223619	cg14671384
0.036075	0.802607	1.00571	0.316566	0.373327	-6.49052	cg08795557
-0.0387101	0.658147	-1.04325	0.298921	0.354953	-6.4524	cg21246595
0.0362669	0.680878	1.20592	0.230208	0.281579	-6.27139	cg06601774
0.223833	0.723162	6.83451	3.59259e-10	2.47038e-09	12.7164	cg03503516
-0.0864435	0.691732	-2.50462	0.013593	0.0219925	-3.93711	cg01099448
0.107601	0.574266	2.6563	0.00896892	0.0150711	-3.56639	cg16698674
0.170767	0.660405	5.5988	1.37928e-07	5.79059e-07	6.9236	cg06929724
-0.102737	0.711254	-2.73739	0.00713036	0.012243	-3.36024	cg16437048
-0.192013	0.18458	-8.94293	5.322e-15	1.13959e-13	23.6184	cg22736807
0.0645454	0.778871	2.08626	0.0390621	0.0571318	-4.85657	cg05415840
-0.127973	0.703602	-4.00736	0.000106694	0.000265729	0.539721	cg07074309
-0.153224	0.180856	-6.2244	7.2341e-09	3.8665e-08	9.78723	cg09035736
0.100342	0.695509	2.88233	0.00467482	0.00835707	-2.97824	cg25490334
-0.0232417	0.577875	-0.710515	0.478756	0.536966	-6.74223	cg18499294
-0.141318	0.465594	-5.35353	4.17753e-07	1.60961e-06	5.85088	cg12046793
0.0858553	0.769225	3.23208	0.00158466	0.00312831	-1.98669	cg12656160
-0.062581	0.609232	-1.68311	0.09494	0.12749	-5.59422	cg12216435
0.0599123	0.660374	2.02578	0.0449938	0.0649096	-4.97668	cg08986840
-0.202845	0.193463	-8.95423	5.00409e-15	1.08085e-13	23.6789	cg11101889
0.171178	0.584683	4.46222	1.83468e-05	5.27741e-05	2.21403	cg01454592
-0.0901347	0.675031	-2.41323	0.0173164	0.0273602	-4.15101	cg23970458
-0.104082	0.338276	-3.45674	0.000755789	0.00159135	-1.29976	cg00087316
0.10287	0.290252	2.90227	0.00440574	0.00791472	-2.92435	cg00755470
-0.177073	0.268432	-6.64392	9.30583e-10	5.9166e-09	11.7869	cg23550060
-0.0475544	0.197497	-1.43601	0.153589	0.196425	-5.97186	cg18261205
0.0866536	0.785488	2.46548	0.01509	0.0241514	-4.02961	cg18005337
-0.0283901	0.755675	-1.08051	0.282069	0.337174	-6.4132	cg00751271
-0.207498	0.332366	-9.45058	3.30967e-16	1.04978e-14	26.3488	cg25148705
0.00754004	0.638201	0.283673	0.777147	0.812007	-6.95389	cg16471362
-0.0835007	0.737488	-2.42385	0.0168417	0.0266748	-4.12653	cg06870124
0.0171024	0.568548	0.453823	0.650772	0.69927	-6.89122	cg02616786
0.101653	0.774965	3.60626	0.000452972	0.000997769	-0.821649	cg23425762
0.0771674	0.65012	1.8949	0.0604997	0.0849354	-5.22525	cg14317384
0.11789	0.648282	3.96363	0.000125535	0.000308577	0.385905	cg01794926
-0.156539	0.760852	-3.8947	0.000161824	0.000389594	0.146048	cg23347301
-0.221077	0.604351	-8.23305	2.4906e-13	3.40962e-12	19.8418	cg25842763
0.0779115	0.628199	2.65865	0.00891013	0.0149807	-3.56049	cg08412913
-0.122622	0.266527	-4.83027	4.03974e-06	1.30573e-05	3.66358	cg10708761
-0.106543	0.674522	-3.15642	0.00201755	0.00389521	-2.20941	cg04474209
0.246985	0.147568	6.51166	1.79141e-09	1.07724e-08	11.1479	cg08939521
0.148066	0.330343	3.70879	0.000316128	0.000719098	-0.4844	cg19978550
0.044514	0.591302	1.273	0.205465	0.254507	-6.1893	cg06483432
0.115678	0.642896	3.21888	0.00165345	0.00325221	-2.02591	cg22729539
-0.00697994	0.76081	-0.252876	0.800795	0.832654	-6.96215	cg06087932
0.0146399	0.760903	0.496795	0.620238	0.671067	-6.87084	cg27304565
-0.0407657	0.529732	-1.12874	0.261249	0.315032	-6.36047	cg14741691
0.0953508	0.391368	2.53063	0.0126734	0.0206317	-3.87494	cg24804517
-0.0301796	0.358334	-0.887534	0.376558	0.435257	-6.60155	cg03027750
0.0518532	0.719296	1.54801	0.124241	0.162359	-5.80782	cg26584747
-0.0993285	0.70443	-2.87997	0.00470768	0.00841097	-2.9846	cg03996677
-0.174092	0.242213	-7.04952	1.20228e-10	9.06542e-10	13.7859	cg04478795
0.0788589	0.753599	3.43111	0.000823327	0.00172146	-1.3796	cg12919294
0.0965292	0.232149	2.35404	0.0201871	0.0314264	-4.28569	cg09277376
-0.164587	0.641725	-4.62083	9.65317e-06	2.91476e-05	2.82823	cg14529943
0.0614717	0.543476	1.79254	0.0755525	0.103804	-5.40874	cg27096043
0.192403	0.429192	5.00956	1.88812e-06	6.47752e-06	4.3954	cg19416570
-0.0119486	0.281228	-0.460292	0.646135	0.695026	-6.88827	cg03349819
-0.151977	0.350972	-4.73989	5.90656e-06	1.85227e-05	3.2991	cg03270167
-0.0546979	0.757731	-1.84723	0.0671649	0.093331	-5.31191	cg04917860
-0.00646657	0.599508	-0.235516	0.814208	0.844238	-6.96638	cg04590718
0.232914	0.580755	7.32283	2.98506e-11	2.54418e-10	15.1496	cg01212326
-0.123863	0.201816	-4.52508	1.42482e-05	4.17513e-05	2.45564	cg27081634
-0.262324	0.632117	-8.19749	3.01166e-13	4.04316e-12	19.6553	cg14405625
-0.0364931	0.262365	-1.22505	0.222944	0.273709	-6.24842	cg15878619
-0.103046	0.254535	-3.52953	0.000590182	0.00126975	-1.06906	cg09026379
-0.0350647	0.634113	-0.93757	0.350339	0.40833	-6.55621	cg18676273
0.10785	0.735419	3.28899	0.00131814	0.00264551	-1.81637	cg05226008
-0.0599377	0.703694	-1.83029	0.0696761	0.0964718	-5.3422	cg06721860
0.150666	0.698593	5.03964	1.65877e-06	5.75318e-06	4.52013	cg19873536
0.137855	0.672721	4.10129	7.4934e-05	0.000192372	0.874497	cg12150406
-0.00964277	0.346163	-0.27632	0.782776	0.816875	-6.95595	cg06623197
0.0543187	0.663411	1.69182	0.0932617	0.125477	-5.57986	cg21396949
0.0903067	0.744677	3.00023	0.00327848	0.0060521	-2.65487	cg04554131
0.18829	0.576228	6.14629	1.05854e-08	5.47365e-08	9.41705	cg23995143
0.207249	0.351941	7.22147	5.02923e-11	4.09439e-10	14.639	cg02713524
0.15055	0.662337	4.42047	2.16742e-05	6.15581e-05	2.05489	cg10113760
-0.158346	0.619333	-4.77005	5.20901e-06	1.64996e-05	3.4197	cg17276118
0.156114	0.4757	4.6124	9.99149e-06	3.00831e-05	2.79524	cg19478951
-0.0350818	0.819245	-1.13877	0.257056	0.310493	-6.34921	cg10896609
-0.0954574	0.158155	-3.64647	0.000393592	0.000878045	-0.690077	cg14512008
-0.114082	0.732184	-3.19791	0.00176827	0.00345652	-2.08786	cg01557147
0.0519999	0.285949	1.27695	0.204072	0.252985	-6.18433	cg10327428
0.108607	0.697858	3.55277	0.000544949	0.00117995	-0.994566	cg15996397
0.0921879	0.255717	2.60082	0.0104633	0.0173278	-3.70426	cg23094728
-0.0681313	0.731656	-2.17355	0.0316926	0.0472805	-4.67746	cg19382584
-0.146709	0.29807	-5.52933	1.89222e-07	7.74409e-07	6.61723	cg12577455
-0.00195458	0.576126	-0.0566594	0.95491	0.962998	-6.9925	cg13683361
-0.199709	0.450012	-7.4034	1.96833e-11	1.74481e-10	15.5573	cg14585415
-0.0413216	0.572111	-1.42951	0.155442	0.198498	-5.98101	cg26701826
-0.209662	0.673569	-5.77094	6.23461e-08	2.79453e-07	7.69364	cg26869501
-0.130561	0.610246	-3.13337	0.00216982	0.00416109	-2.27637	cg19585433
-0.224208	0.264795	-7.67273	4.83895e-12	4.89696e-11	16.9319	cg27038348
-0.00304219	0.690802	-0.0974565	0.922526	0.935724	-6.98936	cg15943603
0.20695	0.39436	5.42611	3.01963e-07	1.19494e-06	6.16488	cg18595867
-0.128854	0.65898	-3.72295	0.000300648	0.000687164	-0.437244	cg12990219
-0.111018	0.293522	-3.87891	0.000171442	0.000410623	0.0915672	cg08906194
-0.0334857	0.697869	-1.1497	0.252541	0.305538	-6.33684	cg24230312
-0.186875	0.215649	-9.27155	8.83815e-16	2.41622e-14	25.3831	cg27462975
0.0976543	0.734911	4.04557	9.23645e-05	0.000232739	0.676081	cg16810343
0.208279	0.678793	7.62549	6.19634e-12	6.12276e-11	16.6895	cg11749828
0.185172	0.594219	5.37908	3.72941e-07	1.45109e-06	5.96068	cg18442362
-0.150644	0.28367	-6.35393	3.85905e-09	2.17735e-08	10.3993	cg15627464
-0.166964	0.633136	-5.96261	2.53843e-08	1.22516e-07	8.56637	cg00364557
0.221413	0.39878	5.90632	3.31012e-08	1.56205e-07	8.30843	cg09096031
0.248848	0.476406	6.85951	3.16811e-10	2.20401e-09	12.8393	cg24243753
-0.0837305	0.712729	-2.30218	0.0230395	0.0354254	-4.40118	cg04491365
-0.0316549	0.562736	-0.994103	0.322163	0.379152	-6.50203	cg09027725
-0.0523264	0.719568	-1.36168	0.175838	0.22147	-6.07416	cg14877963
0.31839	0.210547	10.2914	3.26884e-18	2.16144e-16	30.8913	cg11795222
0.1087	0.684279	3.28343	0.00134219	0.00268938	-1.83311	cg02055255
0.240279	0.470166	6.94168	2.09286e-10	1.50714e-09	13.2445	cg23118730
-0.16019	0.185244	-7.06661	1.10207e-10	8.37096e-10	13.8711	cg01750611
0.230464	0.317794	6.24625	6.54143e-09	3.5242e-08	9.88563	cg16251357
-0.126752	0.644789	-4.16418	5.89693e-05	0.000154302	1.10188	cg18759359
0.078546	0.801182	2.87045	0.00484222	0.00863253	-3.01019	cg14901243
0.257135	0.525348	7.5008	1.1873e-11	1.10232e-10	16.0524	cg03178798
0.0565768	0.719352	2.37644	0.0190511	0.0298307	-4.23499	cg19447025
-0.245675	0.348554	-9.84673	3.73588e-17	1.64611e-15	28.4942	cg00504075
0.0238914	0.259191	0.730457	0.466527	0.524924	-6.72792	cg15281331
-0.015684	0.760814	-0.503783	0.615333	0.666548	-6.86735	cg09438972
0.197657	0.676812	6.50298	1.86966e-09	1.12069e-08	11.1062	cg27195771
0.11392	0.691564	3.69671	0.000329937	0.000747816	-0.52454	cg07915516
-0.00476197	0.697582	-0.163445	0.870441	0.892404	-6.98075	cg11758407
0.14628	0.665489	4.59932	1.05403e-05	3.16067e-05	2.74405	cg17347326
0.0152249	0.494063	0.455878	0.649297	0.697951	-6.89029	cg25570929
0.0999434	0.453762	3.01008	0.0031813	0.00588913	-2.62736	cg15227982
0.160057	0.799879	7.13368	7.82572e-11	6.12086e-10	14.2059	cg08676510
-0.115792	0.669879	-2.99134	0.00336855	0.0062029	-2.67964	cg18154954
0.0850866	0.648767	3.14092	0.00211879	0.00407237	-2.25448	cg00572560
-0.0641445	0.721911	-2.16983	0.0319806	0.0476743	-4.68524	cg26772538
0.0929027	0.473967	2.23772	0.0270755	0.0410101	-4.54147	cg13295262
-0.133843	0.192072	-5.53863	1.80899e-07	7.43231e-07	6.66052	cg20103758
-0.157624	0.545743	-5.58197	1.48962e-07	6.21437e-07	6.84903	cg20033070
-0.0644355	0.668977	-1.86779	0.0642186	0.0896361	-5.27479	cg03552317
-0.112197	0.659423	-3.84795	0.000191902	0.000455175	-0.0147463	cg03059575
-0.115185	0.354426	-3.6502	0.000388603	0.000867992	-0.678063	cg01447828
0.0800789	0.499357	1.87219	0.0636025	0.088845	-5.26679	cg10393744
-0.069747	0.510306	-1.76607	0.0799142	0.109134	-5.45463	cg03502656
0.209063	0.225396	5.62335	1.23253e-07	5.22135e-07	7.03262	cg18373354
-0.122798	0.171742	-5.19035	8.5867e-07	3.13203e-06	5.15472	cg20145426
0.00922346	0.557662	0.27859	0.781037	0.815384	-6.95532	cg17215172
-0.07762	0.277021	-2.29296	0.0235825	0.0361778	-4.42148	cg11679014
0.146106	0.755488	4.44276	1.98317e-05	5.67181e-05	2.1397	cg16554164
-0.153312	0.270457	-5.24246	6.84522e-07	2.54169e-06	5.37383	cg18076124
0.176445	0.697817	5.56134	1.63668e-07	6.78109e-07	6.75781	cg07168556
0.0541383	0.736389	2.3903	0.0183791	0.0288751	-4.20346	cg23756265
0.127724	0.606564	4.03508	9.61837e-05	0.000241565	0.637901	cg02055540
-0.147435	0.211592	-5.91695	3.13551e-08	1.48665e-07	8.36072	cg23704023
-0.0517929	0.720015	-1.49501	0.137524	0.177883	-5.88692	cg18250736
-0.0844914	0.781346	-2.25085	0.0262064	0.0398055	-4.51319	cg16198130
0.10165	0.780243	3.5552	0.000540425	0.00117099	-0.986775	cg09322513
-0.019076	0.539566	-0.573585	0.567317	0.621582	-6.82984	cg17158564
-0.19745	0.424887	-5.47744	2.39561e-07	9.62752e-07	6.38891	cg25866895
0.0489129	0.580279	1.58718	0.11509	0.151662	-5.74765	cg00401463
0.126531	0.800524	5.92072	3.0804e-08	1.46234e-07	8.37795	cg01801610
0.0915257	0.74465	3.22376	0.00162775	0.00320667	-2.01144	cg03604067
-0.166764	0.700813	-5.33527	4.53545e-07	1.73705e-06	5.7715	cg13165390
-0.0762256	0.531999	-2.31331	0.0223995	0.0345276	-4.37661	cg12664938
-0.0870898	0.480628	-2.83535	0.00536946	0.00947893	-3.10394	cg25260176
-0.0408523	0.551425	-1.28839	0.200077	0.248543	-6.16986	cg18880986
-0.0577248	0.550713	-1.77982	0.0776243	0.106342	-5.43088	cg13686013
0.104552	0.618178	3.04594	0.00284943	0.0053285	-2.52651	cg02440396
-0.0457323	0.193163	-1.71146	0.0895661	0.120945	-5.54724	cg09946832
0.0452989	0.731001	1.54515	0.124931	0.163177	-5.81216	cg12152384
0.284165	0.533167	9.00816	3.78638e-15	8.48122e-14	23.9536	cg02661079
0.113409	0.333958	2.69202	0.0081119	0.0137501	-3.47627	cg16514085
0.114231	0.751287	4.02851	9.8579e-05	0.000247137	0.614608	cg04126261
0.114329	0.2472	3.1411	0.00211763	0.00407029	-2.25397	cg00112465
-0.170467	0.190858	-9.06623	2.71679e-15	6.35073e-14	24.2792	cg11200656
-0.156613	0.230592	-6.15761	9.98413e-09	5.19498e-08	9.47362	cg21229482
-0.0254912	0.232998	-0.791149	0.43041	0.489391	-6.68197	cg13180809
-0.160168	0.307028	-6.50451	1.84519e-09	1.1073e-08	11.1187	cg07924503
0.0976964	0.686051	4.08614	7.92658e-05	0.000202423	0.821009	cg05433490
0.18861	0.677179	5.911	3.23796e-08	1.53105e-07	8.32984	cg22134923
0.0160328	0.810797	0.375614	0.707864	0.751285	-6.92361	cg10585941
-0.0822679	0.710147	-2.24264	0.0267471	0.0405565	-4.5309	cg04068005
0.0760459	0.49634	2.21138	0.0288946	0.0435029	-4.59774	cg14313315
0.0362444	0.736701	1.34981	0.179606	0.225714	-6.09001	cg11964364
-0.16021	0.578796	-5.52073	1.96884e-07	8.02783e-07	6.57885	cg01669366
0.0103656	0.730559	0.34059	0.734004	0.774286	-6.93614	cg01518131
0.0459024	0.773705	1.65414	0.1007	0.13437	-5.64147	cg11126205
-0.0280301	0.535726	-0.825639	0.410639	0.469545	-6.65424	cg26440467
0.132135	0.748322	4.8526	3.6841e-06	1.19962e-05	3.75236	cg00290023
-0.183047	0.364356	-6.15082	1.03579e-08	5.37029e-08	9.4382	cg09904907
-0.0210258	0.617879	-0.75326	0.452762	0.51139	-6.71109	cg24156393
0.0498411	0.712052	2.17725	0.0314047	0.0468891	-4.66966	cg26246074
0.118684	0.791645	5.12354	1.15006e-06	4.10123e-06	4.87286	cg00688941
0.0126423	0.751204	0.522943	0.601971	0.654433	-6.85754	cg21302796
-0.0785442	0.62055	-2.2973	0.0233258	0.0358156	-4.41195	cg26302986
0.142805	0.345683	3.44841	0.00077731	0.00163261	-1.32591	cg26694437
0.104247	0.525582	3.65768	0.00037854	0.000847367	-0.653467	cg10378459
-0.180405	0.298502	-5.64711	1.10518e-07	4.72057e-07	7.13834	cg14837165
-0.12215	0.691464	-3.38916	0.00094782	0.00195856	-1.51042	cg02023912
0.095825	0.640682	2.39005	0.0183943	0.0288962	-4.20411	cg07333305
-0.110416	0.724509	-3.21151	0.00169301	0.00332337	-2.04774	cg12261545
-0.151581	0.234089	-6.36825	3.59882e-09	2.04295e-08	10.4674	cg26249852
-0.12358	0.562551	-3.91426	0.000150621	0.000364619	0.213777	cg06176471
-0.136996	0.135988	-5.63139	1.18374e-07	5.0271e-07	7.07144	cg08118159
-0.184357	0.475293	-5.98837	2.24715e-08	1.09605e-07	8.68484	cg08529295
0.120211	0.284328	3.18609	0.0018362	0.00357613	-2.12263	cg09743950
0.131521	0.215334	3.86626	0.000179536	0.000428425	0.0480591	cg07537417
0.134494	0.39398	3.95281	0.000130666	0.000319912	0.348039	cg24997562
-0.230673	0.341887	-9.83291	4.03188e-17	1.75548e-15	28.4192	cg07007312
0.210326	0.713246	7.49621	1.21601e-11	1.12593e-10	16.029	cg18763536
-0.0518406	0.20073	-1.24253	0.216453	0.266608	-6.22713	cg05477457
-0.145723	0.18733	-6.09544	1.34413e-08	6.81714e-08	9.18425	cg24176731
0.229423	0.527846	6.86867	3.02527e-10	2.11175e-09	12.8844	cg19013611
0.00789809	0.689187	0.265262	0.79126	0.824261	-6.95894	cg02328578
0.168085	0.815148	5.97648	2.37728e-08	1.15368e-07	8.63012	cg13722700
0.116293	0.624213	3.47864	0.000701864	0.00148753	-1.23078	cg17921412
-0.122478	0.227407	-4.70642	6.78015e-06	2.10308e-05	3.16668	cg20633020
-0.0110284	0.73996	-0.36454	0.716093	0.75849	-6.9277	cg12642207
-0.122073	0.607856	-3.41	0.000884205	0.00183763	-1.44583	cg18257996
-0.0976563	0.649751	-2.57458	0.0112451	0.0185047	-3.76854	cg17890667
-0.185636	0.193929	-8.49186	6.13305e-14	9.78604e-13	21.217	cg07017214
0.261439	0.224868	7.16211	6.81787e-11	5.40201e-10	14.3413	cg27212729
0.21594	0.635836	7.57167	8.20767e-12	7.89899e-11	16.4141	cg00019759
-0.0657315	0.602033	-1.99644	0.0481387	0.068994	-5.03376	cg23016776
-0.206182	0.436006	-8.077	5.67263e-13	7.11745e-12	19.0335	cg14577706
0.0247366	0.778255	0.876277	0.382622	0.44136	-6.61141	cg06892501
0.135914	0.36497	3.42443	0.000842512	0.00175794	-1.4009	cg05068206
0.00654304	0.610219	0.183284	0.854883	0.879088	-6.97732	cg02903275
0.22835	0.37711	6.1366	1.10889e-08	5.71378e-08	9.37182	cg12988424
-0.0847388	0.422658	-2.18402	0.0308955	0.0461922	-4.65552	cg11460282
-0.00520879	0.770426	-0.137142	0.891148	0.909712	-6.98471	cg13449535
-0.110031	0.662935	-3.16609	0.00195669	0.00378774	-2.1812	cg23549972
-0.122855	0.475261	-4.51133	1.50615e-05	4.39746e-05	2.40257	cg05145297
-0.0916244	0.732425	-2.51159	0.013341	0.0216211	-3.92051	cg02508328
0.00746203	0.248245	0.189865	0.849734	0.874636	-6.97609	cg05294813
-0.110658	0.260663	-4.09806	7.58566e-05	0.000194568	0.862892	cg23874437
0.129645	0.52102	4.08504	7.96899e-05	0.000203416	0.816147	cg08006625
0.265746	0.437016	7.54944	9.21662e-12	8.77517e-11	16.3005	cg09942546
-0.00426348	0.645027	-0.128301	0.898124	0.915401	-6.98588	cg08193082
0.145464	0.716417	4.78476	4.89866e-06	1.55932e-05	3.47867	cg12800734
-0.0969483	0.657279	-3.13345	0.00216927	0.0041602	-2.27614	cg26354721
-0.195182	0.319865	-6.15066	1.03659e-08	5.37387e-08	9.43744	cg03454541
0.102346	0.835602	3.73381	0.000289269	0.000663128	-0.400993	cg08929133
0.244864	0.545878	7.69633	4.2757e-12	4.38599e-11	17.0532	cg04407305
-0.099961	0.725506	-2.73092	0.0072635	0.012446	-3.3769	cg18915170
0.144613	0.467466	4.22985	4.57984e-05	0.000122406	1.3421	cg17646250
0.0684526	0.745093	2.13235	0.035006	0.051735	-4.76286	cg18758987
-0.228285	0.280943	-9.65815	1.05663e-16	3.9488e-15	27.4716	cg24724583
-0.0942259	0.716804	-2.62591	0.00976178	0.0162771	-3.64223	cg22011526
0.110149	0.810943	4.32413	3.16803e-05	8.72439e-05	1.69273	cg25581330
-0.0815206	0.716162	-2.20045	0.0296801	0.0445644	-4.6209	cg04906603
-0.0747484	0.721111	-2.00065	0.0476756	0.0684014	-5.02561	cg02314353
-0.175875	0.287913	-6.29566	5.14948e-09	2.83291e-08	10.1187	cg11741201
-0.171472	0.242656	-7.3604	2.43837e-11	2.1159e-10	15.3471	cg15305511
-0.183722	0.488781	-6.09294	1.36649e-08	6.92243e-08	9.16858	cg01060964
-0.011849	0.506	-0.388072	0.698647	0.74297	-6.91886	cg26956245
-0.138573	0.695522	-3.94625	0.000133875	0.000327203	0.325111	cg09636727
-0.0179683	0.402591	-0.567802	0.571225	0.625333	-6.83313	cg06090684
0.120109	0.39535	3.42691	0.000835558	0.00174479	-1.39318	cg23036947
0.0171922	0.581862	0.44528	0.656915	0.704818	-6.89506	cg05838104
0.0683094	0.70235	2.26665	0.0251934	0.0384156	-4.47896	cg01583716
-0.0788218	0.454753	-2.70923	0.00772597	0.0131632	-3.43245	cg17901584
-0.100866	0.35236	-3.28844	0.00132047	0.00264975	-1.818	cg14612417
-0.0537763	0.611227	-1.64607	0.102353	0.136385	-5.65449	cg17683775
0.0893302	0.782631	3.58323	0.000490253	0.00107156	-0.895823	cg23676369
0.135498	0.760583	5.08752	1.34804e-06	4.747e-06	4.71998	cg16941122
-0.0952355	0.713149	-2.72914	0.00730035	0.0125038	-3.38146	cg15223157
-0.0396795	0.541623	-1.22593	0.222613	0.273348	-6.24736	cg13421133
-0.186415	0.213284	-8.44239	8.00586e-14	1.2409e-12	20.9554	cg01746044
-0.192598	0.487467	-7.42411	1.76014e-11	1.57603e-10	15.6665	cg01785233
0.130026	0.720275	4.53127	1.38964e-05	4.07902e-05	2.47955	cg14872762
0.0879294	0.709063	3.49306	0.000667886	0.00142193	-1.18465	cg09680827
0.0162082	0.557634	0.479043	0.632776	0.682521	-6.87948	cg08888905
-0.0927897	0.704691	-2.61795	0.00997961	0.0166046	-3.66197	cg10763953
0.0353772	0.549634	1.05011	0.295769	0.35164	-6.44529	cg23188430
0.144432	0.622151	3.71917	0.000304715	0.000695579	-0.449867	cg07485775
0.00111809	0.615453	0.0387477	0.969156	0.97498	-6.99336	cg13407883
-0.0176694	0.517182	-0.596542	0.551931	0.607012	-6.81645	cg05274680
-0.104146	0.696172	-2.81967	0.0056216	0.00988043	-3.14551	cg15260508
0.042435	0.621843	1.15425	0.25068	0.303583	-6.33166	cg03694738
0.108607	0.772484	4.19072	5.32227e-05	0.00014054	1.19917	cg26124503
0.234056	0.346213	6.10036	1.31889e-08	6.69874e-08	9.20307	cg15732768
-0.0522436	0.66816	-1.41139	0.160705	0.204418	-6.00633	cg09538682
0.101375	0.792949	4.7151	6.5341e-06	2.03344e-05	3.20199	cg23444894
0.0276057	0.493167	0.951999	0.343002	0.400842	-6.54268	cg08299783
0.0185674	0.744017	0.664599	0.507576	0.564641	-6.77368	cg08716013
0.0610179	0.69212	1.45413	0.148507	0.190562	-5.94612	cg03449857
-0.0522249	0.605095	-1.76248	0.0805222	0.109881	-5.46081	cg20379919
0.0598262	0.646152	1.91872	0.0573833	0.0809821	-5.18117	cg05258123
-0.0971206	0.486224	-3.20065	0.00175285	0.00342942	-2.07978	cg03526702
-0.171033	0.251754	-6.89285	2.66013e-10	1.87708e-09	13.0096	cg13096701
0.0812183	0.681003	2.77675	0.00636792	0.0110605	-3.25823	cg15636519
0.114027	0.429255	3.59324	0.00047391	0.00103985	-0.863945	cg04407215
0.0280516	0.438883	0.657119	0.512357	0.5692	-6.7786	cg11165881
-0.0115556	0.664261	-0.295246	0.768313	0.804346	-6.95054	cg10420838
-0.0321672	0.727356	-1.19854	0.233057	0.284624	-6.28016	cg13802354
0.0934422	0.654788	3.64828	0.000390989	0.000872791	-0.683925	cg01981960
-0.146694	0.752685	-4.09946	7.54573e-05	0.000193649	0.867897	cg26231350
-0.19894	0.19241	-9.64503	1.13581e-16	4.20509e-15	27.4006	cg18303437
-0.0705542	0.75045	-1.97934	0.050056	0.0714774	-5.06667	cg21643128
-0.195942	0.468976	-6.57572	1.30581e-09	8.05397e-09	11.4564	cg07163456
-0.172044	0.337643	-5.74976	6.87899e-08	3.06095e-07	7.5982	cg11638347
-0.0824455	0.364629	-2.16465	0.0323847	0.0482181	-4.69604	cg21491201
-0.140672	0.173682	-6.06469	1.55671e-08	7.80591e-08	9.04142	cg19507206
-0.113037	0.50808	-3.26354	0.00143173	0.00285254	-1.89286	cg25103197
-0.201415	0.40777	-7.67407	4.79044e-12	4.85525e-11	16.9416	cg11863058
-0.0638618	0.16379	-2.14094	0.0342916	0.0507957	-4.74518	cg17300544
-0.125206	0.174421	-4.37012	2.64646e-05	7.39816e-05	1.86438	cg20585088
-0.046958	0.663718	-1.36446	0.174964	0.220481	-6.07043	cg16169833
0.134547	0.676596	4.44135	1.99437e-05	5.70023e-05	2.13432	cg13675859
0.0219742	0.331528	0.564463	0.573488	0.627525	-6.83502	cg05166871
0.0149839	0.591927	0.380179	0.704481	0.748188	-6.92189	cg20710603
0.236079	0.71662	7.60543	6.8812e-12	6.7275e-11	16.5868	cg12301695
0.0198619	0.698461	0.58776	0.557792	0.612534	-6.82163	cg05720891
-0.204671	0.652136	-6.46759	2.22491e-09	1.31417e-08	10.9366	cg14966236
0.156377	0.708197	5.39852	3.4181e-07	1.339e-06	6.04498	cg26551200
0.172644	0.658262	5.89165	3.54649e-08	1.66417e-07	8.24142	cg08485187
0.0969938	0.592126	2.98044	0.00348217	0.00639382	-2.70994	cg25070482
-0.0487761	0.354769	-1.77449	0.0785055	0.107412	-5.44011	cg07080372
0.0946847	0.101703	2.27263	0.0248188	0.0378986	-4.46594	cg08372947
-0.0474251	0.657966	-1.24349	0.2161	0.266217	-6.22595	cg05542101
-0.198737	0.598453	-6.65818	8.67515e-10	5.55443e-09	11.8555	cg01989504
0.123421	0.243421	3.14031	0.00212291	0.00407981	-2.25626	cg22913131
0.0909486	0.755619	2.98509	0.00343325	0.00631219	-2.69702	cg10385101
0.124965	0.662665	4.16825	5.80565e-05	0.00015209	1.1167	cg23200818
-0.0642612	0.730212	-1.73498	0.0852985	0.115735	-5.50769	cg10488946
0.0853225	0.687364	3.24059	0.00154174	0.00305197	-1.96133	cg18147278
0.321333	0.279643	10.1221	8.33442e-18	4.74808e-16	29.9705	cg26994225
0.162646	0.606238	5.35691	4.11807e-07	1.58898e-06	5.86483	cg08495185
0.0924789	0.772285	3.2631	0.00143379	0.00285612	-1.89419	cg09981407
0.136467	0.516544	4.39861	2.36417e-05	6.67126e-05	1.97197	cg21736592
0.0276123	0.768064	1.16225	0.247422	0.300084	-6.3225	cg18317506
-0.174957	0.191221	-8.33073	1.45875e-13	2.1193e-12	20.3663	cg23280568
-0.0435018	0.75578	-1.51643	0.132028	0.171453	-5.85527	cg02939761
0.313422	0.568848	9.3964	4.53278e-16	1.37054e-14	26.0402	cg03988540
0.12466	0.295632	3.21206	0.00169001	0.00331811	-2.0461	cg09792000
-0.0208859	0.674762	-0.662259	0.509069	0.566035	-6.77522	cg15225594
-0.188158	0.267202	-8.48394	6.40071e-14	1.01616e-12	21.1751	cg12080566
-0.159155	0.213926	-6.83575	3.54697e-10	2.44138e-09	12.7285	cg07016730
-0.0773179	0.417447	-2.38921	0.0184345	0.0289534	-4.20603	cg26955290
0.0234885	0.71296	0.827148	0.409786	0.468718	-6.653	cg05736785
0.195633	0.458464	5.93661	2.87004e-08	1.37041e-07	8.44704	cg11479419
-0.0335099	0.571163	-1.16768	0.245239	0.297707	-6.31624	cg12305870
0.145434	0.776746	4.36209	2.73176e-05	7.61428e-05	1.83414	cg09257635
0.0583563	0.713643	1.52874	0.128948	0.167869	-5.83689	cg00445405
-0.0509227	0.633175	-1.81958	0.0713038	0.0985	-5.36122	cg14453790
0.130512	0.575168	4.38645	2.4809e-05	6.97268e-05	1.92599	cg27091643
-0.0458658	0.683234	-1.37807	0.170732	0.215732	-6.05205	cg10055950
-0.118406	0.261964	-5.51334	2.02937e-07	8.25837e-07	6.5492	cg09929187
0.258449	0.301944	7.36174	2.44178e-11	2.1183e-10	15.3463	cg04017479
-0.070614	0.729044	-2.30656	0.022786	0.0350682	-4.39154	cg09387224
0.0786462	0.596448	2.76044	0.00667428	0.0115374	-3.30064	cg15658306
-0.190597	0.288137	-6.14614	1.05932e-08	5.47714e-08	9.41633	cg12424646
-0.0795637	0.473964	-2.75795	0.00672226	0.0116102	-3.3071	cg08057786
0.062977	0.683744	2.20253	0.0295287	0.0443659	-4.61649	cg27480573
-0.0930823	0.543538	-2.60896	0.0102309	0.016982	-3.68419	cg22116328
-0.0808896	0.662417	-2.18766	0.0306229	0.0458309	-4.64788	cg14521931
0.19592	0.316888	5.39621	3.45376e-07	1.35201e-06	6.03494	cg20890989
0.0450093	0.702004	1.60497	0.111115	0.146908	-5.71985	cg24836607
0.101201	0.463754	3.22289	0.00163233	0.00321494	-2.01404	cg05801246
-0.017916	0.587072	-0.495663	0.621034	0.671793	-6.8714	cg17668728
-0.0450869	0.17834	-1.27338	0.205333	0.254356	-6.18883	cg07671805
-0.172329	0.216787	-6.99647	1.57446e-10	1.16071e-09	13.5222	cg12773030
-0.0350963	0.735028	-1.06282	0.289989	0.345543	-6.43198	cg03290560
-0.147411	0.673573	-4.40502	2.30477e-05	6.51642e-05	1.99625	cg22103183
0.016061	0.635252	0.370636	0.711559	0.754607	-6.92546	cg25472530
0.0503351	0.488201	1.31659	0.190474	0.23788	-6.13365	cg05312293
0.0595894	0.553193	1.51982	0.131173	0.170446	-5.85022	cg21893358
-0.122941	0.452306	-3.87405	0.000174512	0.000417371	0.0748261	cg11856561
-0.00734188	0.706797	-0.206602	0.836669	0.863384	-6.97277	cg00626702
0.198055	0.696642	6.50845	1.81994e-09	1.09327e-08	11.1325	cg24539517
0.0773975	0.710229	2.76847	0.00652173	0.0112989	-3.27978	cg11788598
-0.119385	0.38918	-3.24855	0.00150284	0.00298134	-1.93768	cg03578951
0.0918952	0.700162	3.05467	0.00277364	0.00519988	-2.50181	cg01412469
0.145039	0.716266	5.20368	8.12005e-07	2.97418e-06	5.20895	cg19836549
0.0359551	0.784534	0.83203	0.407037	0.466006	-6.64898	cg08433110
0.0900671	0.539699	2.98581	0.00342581	0.00629928	-2.69504	cg09636245
0.0988575	0.829265	3.74046	0.00028244	0.000648746	-0.378579	cg11781335
0.0174	0.734698	0.734352	0.464156	0.522582	-6.72509	cg15783466
0.200936	0.551342	5.58682	1.45697e-07	6.08889e-07	6.8705	cg11220950
-0.114062	0.364816	-4.36285	2.72202e-05	7.5895e-05	1.83746	cg02585931
0.0827856	0.614905	2.61045	0.0101888	0.0169178	-3.68051	cg26831416
-0.0730089	0.268974	-1.83971	0.0682692	0.0946996	-5.32538	cg03807316
-0.0486152	0.665634	-1.48113	0.141179	0.182127	-5.90719	cg21369466
-0.126203	0.377091	-3.48012	0.000698351	0.00148072	-1.2261	cg26046467
0.220859	0.625753	5.80305	5.3688e-08	2.43729e-07	7.83876	cg21929875
0.166825	0.648293	5.04012	1.65531e-06	5.74256e-06	4.52215	cg11630226
-0.128291	0.618311	-4.13458	6.60281e-05	0.000171111	0.99454	cg03112777
-0.0953178	0.672434	-3.10975	0.00233684	0.0044516	-2.34454	cg10665924
0.232095	0.461552	7.05232	1.19394e-10	9.01147e-10	13.7932	cg03772064
-0.0917895	0.276042	-3.11519	0.00229734	0.00438174	-2.32888	cg09414948
-0.18504	0.191454	-9.07498	2.58998e-15	6.083e-14	24.3262	cg14515803
0.29444	0.546305	8.91438	6.30877e-15	1.32289e-13	23.4518	cg08777421
0.023359	0.42105	0.744444	0.458056	0.51667	-6.71766	cg19921353
0.132931	0.660584	4.49602	1.60196e-05	4.65648e-05	2.34362	cg01884057
0.115363	0.754122	3.95729	0.000128515	0.000315137	0.363724	cg26969179
-0.0070684	0.668194	-0.202874	0.839576	0.865973	-6.97353	cg06597413
-0.0257294	0.60068	-0.907089	0.366169	0.424599	-6.58412	cg14095048
0.00939737	0.688871	0.253558	0.800269	0.832214	-6.96197	cg02013841
0.0811435	0.470223	2.27636	0.0245881	0.0375868	-4.45782	cg02544502
-0.17326	0.213111	-7.17502	6.33296e-11	5.04764e-10	14.413	cg04552625
-0.211211	0.291764	-7.03237	1.32139e-10	9.87721e-10	13.694	cg21962791
0.0769678	0.742563	2.62049	0.00990946	0.0164984	-3.65566	cg07631309
0.217399	0.527096	6.53041	1.63333e-09	9.88953e-09	11.238	cg25541209
0.183486	0.614331	6.21064	7.7682e-09	4.12684e-08	9.71826	cg17435683
0.193194	0.20885	4.81893	4.24494e-06	1.36623e-05	3.61622	cg06374962
0.0674816	0.649278	2.46796	0.014991	0.0240097	-4.02379	cg08509270
0.185762	0.550799	5.37263	3.83856e-07	1.49035e-06	5.93279	cg16179607
0.0294483	0.612332	0.932914	0.352728	0.410796	-6.56053	cg06661994
-0.113996	0.56021	-3.81886	0.000213231	0.000501579	-0.114054	cg21635588
-0.186365	0.185495	-8.95431	5.00193e-15	1.08062e-13	23.6793	cg13598109
-0.119619	0.214487	-3.83689	0.00019976	0.000472185	-0.0525718	cg01867395
-0.050516	0.72816	-1.35416	0.178218	0.224166	-6.08422	cg02413312
-0.149047	0.695401	-5.27604	5.90086e-07	2.21484e-06	5.5172	cg26857192
0.103863	0.414898	2.85301	0.00509793	0.00904241	-3.0569	cg03492827
-0.13587	0.307529	-5.502	2.13647e-07	8.65763e-07	6.49941	cg02985240
0.147107	0.680332	5.67136	9.86562e-08	4.25625e-07	7.24825	cg13279083
-0.106914	0.546686	-3.63652	0.000407651	0.0009067	-0.722914	cg21649713
0.0361273	0.838159	1.30224	0.195317	0.243282	-6.15217	cg17297634
-0.142756	0.147014	-6.22824	7.10126e-09	3.79919e-08	9.80527	cg10077400
0.179945	0.75091	6.05188	1.6621e-08	8.29786e-08	8.97809	cg01575590
-0.0495445	0.747723	-1.63341	0.10499	0.139566	-5.67478	cg27187798
-0.074022	0.721794	-2.03694	0.0438448	0.0634098	-4.95477	cg27447753
0.134822	0.605924	4.14882	6.25366e-05	0.00016279	1.04611	cg26551026
-0.172741	0.361245	-6.57259	1.32385e-09	8.15408e-09	11.4429	cg15133578
0.00902255	0.656657	0.277067	0.782203	0.816386	-6.95574	cg04556039
0.195939	0.617792	7.86159	1.77406e-12	1.98023e-11	17.915	cg23736055
0.0283714	0.648915	0.739041	0.461318	0.519857	-6.72165	cg15034962
0.00352157	0.756324	0.111978	0.911027	0.925984	-6.98784	cg08009487
0.181902	0.637971	6.59726	1.17379e-09	7.30601e-09	11.5604	cg13125510
0.283766	0.335956	8.04788	6.68187e-13	8.2481e-12	18.8733	cg25260543
-0.0955136	0.263816	-3.51748	0.000615008	0.0013189	-1.10753	cg18221021
0.278141	0.466965	10.256	3.97565e-18	2.54401e-16	30.6987	cg04096653
0.192781	0.704917	6.39036	3.2477e-09	1.85885e-08	10.5678	cg02790691
0.0523116	0.630956	1.52883	0.128925	0.167843	-5.83675	cg17075352
0.0352409	0.742875	1.28111	0.202611	0.251358	-6.17908	cg19027424
-0.191752	0.566697	-5.6835	9.34644e-08	4.05041e-07	7.30085	cg02183001
0.125159	0.36649	3.59806	0.000466056	0.00102402	-0.848304	cg26319579
-0.0431599	0.405897	-1.37288	0.172337	0.21755	-6.05908	cg22068747
0.251926	0.467096	8.23338	2.48628e-13	3.40484e-12	19.8435	cg24932241
-0.01446	0.737451	-0.456567	0.648804	0.697518	-6.88998	cg13048967
-0.132756	0.150532	-6.29702	5.08976e-09	2.8027e-08	10.1296	cg26090652
-0.229542	0.773349	-6.92757	2.24765e-10	1.60868e-09	13.1747	cg17629796
-0.0659074	0.6038	-1.96883	0.0512658	0.0730703	-5.08675	cg27423177
-0.146077	0.658354	-4.51725	1.47062e-05	4.30095e-05	2.42539	cg07891120
0.152446	0.638943	5.42972	2.97105e-07	1.17714e-06	6.18057	cg25635500
-0.0422539	0.572003	-1.18172	0.239643	0.291759	-6.29994	cg26163057
0.155821	0.322867	4.52788	1.4088e-05	4.13124e-05	2.46645	cg01844866
0.00503095	0.65973	0.178562	0.858582	0.882288	-6.97817	cg02425372
-0.105239	0.663493	-3.17932	0.00187617	0.00364673	-2.14248	cg03315817
-0.0899857	0.716728	-2.63993	0.00938849	0.0157165	-3.60734	cg22510636
-0.0652625	0.605075	-2.07959	0.039682	0.0579427	-4.86999	cg00236005
0.0402824	0.549354	1.1831	0.239095	0.291175	-6.29832	cg20055581
0.276183	0.40065	8.28362	1.90033e-13	2.67921e-12	20.1073	cg23460578
-0.135144	0.649191	-4.35944	2.76049e-05	7.68551e-05	1.82416	cg14123992
-0.0446864	0.584084	-1.51337	0.132801	0.172352	-5.85981	cg12197470
-0.0531151	0.382834	-1.9003	0.0597807	0.0840259	-5.2153	cg16649560
0.106089	0.595891	3.86908	0.000177701	0.000424333	0.057745	cg14994247
0.138944	0.710921	5.21331	7.78093e-07	2.85958e-06	5.25009	cg18026955
-0.0611571	0.640966	-1.84375	0.0676736	0.0939694	-5.31814	cg04065210
-0.214417	0.301903	-7.91998	1.31641e-12	1.51067e-11	18.2082	cg00094063
-0.197311	0.241079	-6.88434	2.79561e-10	1.96485e-09	12.9615	cg05872236
0.189484	0.581161	6.13397	1.12297e-08	5.78182e-08	9.35954	cg27168573
0.14363	0.28182	3.57204	0.000509961	0.00111072	-0.93253	cg13882284
0.00742774	0.709885	0.214127	0.830809	0.858373	-6.97119	cg23950278
-0.0276448	0.591741	-1.10359	0.271962	0.326407	-6.38825	cg25313772
0.136583	0.218192	3.44263	0.000792584	0.00166202	-1.34403	cg16829453
-0.0951566	0.651816	-3.07335	0.00261764	0.00493401	-2.44873	cg10457361
-0.0461247	0.62098	-1.44331	0.151526	0.1941	-5.96153	cg02902415
0.114095	0.707918	3.66559	0.000368176	0.000826069	-0.627434	cg22666103
-0.123171	0.300751	-3.89186	0.000163511	0.000393213	0.13626	cg03479065
-0.0378165	0.194419	-1.43764	0.153124	0.195911	-5.96955	cg19468029
-0.203834	0.237794	-9.09392	2.33555e-15	5.5752e-14	24.4278	cg05322916
-0.144711	0.485524	-4.74236	5.84613e-06	1.83448e-05	3.30897	cg02073081
0.0490031	0.729573	1.40598	0.162302	0.206234	-6.01383	cg19086110
0.0914747	0.638307	3.54795	0.000553811	0.00119763	-1.00974	cg12224508
0.0579367	0.524615	1.86551	0.0645391	0.0900303	-5.27891	cg27305460
-0.114363	0.723465	-3.40257	0.000906419	0.0018799	-1.46891	cg11123751
0.0139306	0.739612	0.478243	0.633343	0.683051	-6.87986	cg01974138
0.13246	0.733285	4.55843	1.24484e-05	3.68704e-05	2.5848	cg16296536
-0.0458764	0.701679	-1.22419	0.223266	0.274047	-6.24946	cg23395688
-0.16682	0.185862	-6.90357	2.52005e-10	1.78778e-09	13.0625	cg09820519
-0.139481	0.767194	-3.93423	0.000139944	0.000340862	0.283215	cg02749984
-0.0333816	0.387897	-1.29187	0.198871	0.2472	-6.16544	cg16313393
0.0780076	0.726136	2.47118	0.0148631	0.0238302	-4.01621	cg26457075
-0.0577598	0.709238	-1.56052	0.121258	0.158912	-5.78876	cg22140793
0.165487	0.72587	6.46778	2.21332e-09	1.30771e-08	10.9413	cg10949706
-0.215453	0.787135	-5.61812	1.26249e-07	5.33655e-07	7.00935	cg20290367
0.0790458	0.334869	2.13037	0.0351723	0.0519521	-4.76692	cg16159491
-0.0119771	0.60288	-0.348303	0.72822	0.769174	-6.93348	cg26950867
-0.149271	0.170121	-6.27751	5.59504e-09	3.05499e-08	10.0374	cg10133578
0.00497126	0.708724	0.161536	0.871941	0.893646	-6.98106	cg14588606
0.105648	0.294443	2.82595	0.00551933	0.00971928	-3.12888	cg25565730
-0.190317	0.201989	-8.88389	7.33911e-15	1.50896e-13	23.3026	cg26142132
0.203573	0.702854	5.72505	7.71371e-08	3.39928e-07	7.48708	cg15829969
0.186681	0.335876	5.00917	1.8913e-06	6.48706e-06	4.39378	cg14439622
0.0871517	0.790763	3.07888	0.00257304	0.00485613	-2.43296	cg17681527
0.0933555	0.854739	3.37064	0.00100795	0.0020709	-1.56757	cg00288598
0.14198	0.699777	4.86363	3.51646e-06	1.14941e-05	3.79712	cg23108232
-0.157397	0.421162	-5.34412	4.35996e-07	1.67456e-06	5.80965	cg22794716
-0.11086	0.616541	-3.69931	0.000326915	0.000741746	-0.515902	cg02924348
0.233457	0.625797	7.55517	8.94539e-12	8.53854e-11	16.3298	cg14071650
-0.12156	0.710865	-3.50657	0.000638317	0.00136416	-1.14225	cg21763226
-0.0382445	0.470057	-1.20232	0.231594	0.283065	-6.27567	cg14457284
-0.0826773	0.477714	-2.33349	0.0212782	0.0329557	-4.33175	cg00211115
0.14556	0.690483	5.23771	6.99019e-07	2.59086e-06	5.35359	cg11086764
-0.0636307	0.699007	-1.81706	0.0716901	0.0989717	-5.36566	cg03771832
-0.0140063	0.676363	-0.356789	0.721873	0.763601	-6.9305	cg08783317
-0.118517	0.466042	-3.64043	0.000402118	0.000895396	-0.710106	cg26086785
-0.14768	0.675703	-4.16621	5.85128e-05	0.000153192	1.10926	cg07704300
0.0562393	0.498822	1.70499	0.0907709	0.122427	-5.55803	cg01872122
-0.175589	0.187802	-8.45902	7.32009e-14	1.14638e-12	21.0433	cg05536105
-0.111104	0.183644	-4.33826	2.99731e-05	8.28994e-05	1.74554	cg08059845
0.120793	0.462114	3.37236	0.00100222	0.00206065	-1.56227	cg04738888
-0.150659	0.247487	-5.39465	3.47795e-07	1.36103e-06	6.02819	cg18316621
-0.0239933	0.650792	-0.549818	0.583461	0.636893	-6.84315	cg21598047
-0.0488722	0.245232	-1.39756	0.164812	0.209045	-6.02544	cg13981132
-0.0127848	0.54345	-0.417909	0.676757	0.72318	-6.90685	cg06215416
-0.158298	0.168675	-6.71451	6.51217e-10	4.27467e-09	12.135	cg08889009
-0.148408	0.432966	-5.27221	6.00185e-07	2.25002e-06	5.50081	cg00193521
-0.0467644	0.708347	-1.56861	0.119359	0.156693	-5.77635	cg13200847
-0.154266	0.48424	-4.61672	9.81674e-06	2.96081e-05	2.81214	cg02986924
0.0886937	0.741533	3.32331	0.00117813	0.00238941	-1.71235	cg21463380
0.113802	0.626946	3.61423	0.000440589	0.000973108	-0.795697	cg03603211
-0.112084	0.533019	-3.72741	0.000295923	0.000677192	-0.422362	cg17202331
0.279828	0.307373	8.65166	2.62256e-14	4.60219e-13	22.052	cg26006440
0.0232317	0.517423	0.838852	0.403212	0.462123	-6.64331	cg07278634
-0.0870961	0.342329	-3.31802	0.00119862	0.0024262	-1.72836	cg25118631
-0.0497322	0.760725	-1.47174	0.143696	0.185018	-5.92081	cg23848614
0.164323	0.579218	5.67186	9.86203e-08	4.25489e-07	7.24878	cg15605124
0.0775097	0.619807	2.13311	0.034942	0.0516549	-4.76129	cg05710512
-0.109078	0.720648	-2.84162	0.00527165	0.00932385	-3.08728	cg08803490
0.12354	0.766237	5.06868	1.45951e-06	5.10923e-06	4.64316	cg27558693
-0.119499	0.730744	-3.16973	0.00193423	0.00374851	-2.17056	cg19997181
-0.0532758	0.65618	-1.814	0.0721637	0.0995658	-5.37108	cg19856420
0.01495	0.695392	0.455061	0.649883	0.69849	-6.89066	cg06502659
0.0810683	0.808634	3.2096	0.00170252	0.00334004	-2.05303	cg22046201
0.177062	0.37202	5.36036	4.05499e-07	1.56683e-06	5.87975	cg04355435
0.087628	0.581427	2.87627	0.00475949	0.00849717	-2.99455	cg11581627
0.230505	0.273452	6.25675	6.21759e-09	3.3649e-08	9.93508	cg17246140
-0.123522	0.189884	-5.18458	8.80699e-07	3.20614e-06	5.13028	cg01207951
0.100909	0.788649	3.67645	0.000354377	0.000797816	-0.591603	cg00661399
0.112914	0.718493	3.63041	0.000416441	0.000924384	-0.742901	cg18567041
0.130408	0.717574	4.23452	4.49796e-05	0.000120386	1.35926	cg11960655
0.108165	0.784961	3.95364	0.000130266	0.000319042	0.350939	cg23627248
0.150206	0.811058	5.35555	4.14307e-07	1.5975e-06	5.85898	cg27337397
0.194914	0.311227	5.66963	9.96372e-08	4.29297e-07	7.23883	cg26261298
0.0517339	0.710663	1.80088	0.0742204	0.102142	-5.39416	cg12802876
0.0111102	0.70975	0.365385	0.715464	0.757961	-6.92739	cg05133814
-0.00801117	0.720279	-0.277798	0.781643	0.815897	-6.95554	cg07991100
0.176834	0.668293	6.23741	6.82704e-09	3.66632e-08	9.84401	cg01332534
-0.125468	0.725232	-3.71676	0.000307332	0.000701052	-0.457899	cg19668728
0.0425195	0.825022	1.3732	0.172237	0.217439	-6.05864	cg08787837
0.0271537	0.353551	0.710485	0.478775	0.536981	-6.74225	cg21619814
0.103886	0.687186	3.76083	0.000262684	0.000607334	-0.310363	cg08960815
-0.0160982	0.423822	-0.473033	0.637044	0.686551	-6.88234	cg20464143
0.101515	0.617719	2.58467	0.0109384	0.018041	-3.74388	cg14833896
-0.0376982	0.60186	-0.902487	0.368597	0.427105	-6.58826	cg17159890
0.0390125	0.713591	1.05599	0.293085	0.348821	-6.43915	cg16165165
-0.126984	0.397819	-4.33013	3.09801e-05	8.54587e-05	1.71422	cg20654082
0.107068	0.442923	3.47448	0.000711813	0.0015063	-1.2439	cg22766080
0.262333	0.649549	8.45734	7.48036e-14	1.16858e-12	21.0226	cg05142520
0.0844313	0.818204	3.01459	0.00313765	0.00581648	-2.61472	cg04058685
0.0170364	0.309576	0.709614	0.47931	0.53752	-6.74287	cg14653593
0.155513	0.631791	5.69568	8.83574e-08	3.84961e-07	7.35535	cg18538668
-0.055502	0.738181	-1.64941	0.101665	0.135557	-5.6491	cg18349405
0.035242	0.764014	1.27783	0.203764	0.252639	-6.18323	cg03406718
0.136029	0.587555	3.38344	0.000966014	0.0019927	-1.52809	cg17598923
-0.187524	0.456309	-6.24686	6.52224e-09	3.51567e-08	9.88849	cg18033416
-0.193894	0.188584	-9.37968	4.88487e-16	1.46022e-14	25.9661	cg10133630
-0.0849882	0.65656	-2.61217	0.0101405	0.0168458	-3.67626	cg23198334
-0.0934389	0.629951	-3.48272	0.000692215	0.00146869	-1.21787	cg08245989
-0.0139965	0.58716	-0.485051	0.62852	0.6787	-6.87659	cg07554474
0.085719	0.571063	2.7679	0.00653262	0.0113154	-3.28128	cg07394914
0.0365221	0.780996	1.34554	0.180975	0.227294	-6.09568	cg03761113
-0.152749	0.559814	-4.37114	2.6358e-05	7.37001e-05	1.86823	cg11975790
0.0613571	0.667437	1.50456	0.135051	0.175005	-5.87286	cg17873612
0.157051	0.530824	4.09827	7.57975e-05	0.000194442	0.863631	cg02061229
-0.149652	0.762841	-4.51384	1.49098e-05	4.3569e-05	2.41224	cg10146514
0.0600435	0.75822	2.39609	0.0181045	0.0284806	-4.19023	cg16169129
0.0853112	0.749739	2.88235	0.00467451	0.00835667	-2.97818	cg19266329
0.120377	0.532808	3.74517	0.000277798	0.00063909	-0.36296	cg03317505
0.0802453	0.726745	2.53021	0.0126877	0.0206515	-3.87594	cg22163280
-0.208698	0.366579	-7.52152	1.06595e-11	1.00062e-10	16.158	cg22168489
0.0692747	0.538666	2.32117	0.0219566	0.0338988	-4.35918	cg20382154
-0.064685	0.356267	-2.43877	0.0161935	0.0257476	-4.09194	cg12399484
-0.0255555	0.753101	-0.830459	0.40792	0.466856	-6.65028	cg17423978
0.17383	0.388758	4.77809	5.03712e-06	1.59959e-05	3.45192	cg12885302
0.110769	0.68824	3.58583	0.000486223	0.00106374	-0.887944	cg26259381
-0.0989813	0.628434	-3.11211	0.00231963	0.00442119	-2.33775	cg23786205
0.0698429	0.569993	2.25549	0.0259054	0.0393916	-4.50316	cg13168314
0.194519	0.481709	4.87225	3.39069e-06	1.11163e-05	3.83213	cg01613010
0.152785	0.715662	5.64295	1.1265e-07	4.8054e-07	7.11982	cg05215304
0.0880902	0.734978	3.28697	0.0013268	0.00266144	-1.82243	cg25586011
0.235238	0.507243	8.09647	5.16056e-13	6.54031e-12	19.1268	cg08683831
-0.0758861	0.686035	-2.21026	0.0289744	0.0436124	-4.60012	cg08884588
0.0552573	0.725076	2.26387	0.0253651	0.0386495	-4.48493	cg23835783
-0.146582	0.221338	-4.81477	4.31979e-06	1.38816e-05	3.59943	cg03789645
0.0920269	0.741805	3.14691	0.00207916	0.00400348	-2.2371	cg00783748
0.12141	0.284107	3.12687	0.0022146	0.0042377	-2.29516	cg27615578
-0.166736	0.625012	-6.30087	5.01499e-09	2.76516e-08	10.1444	cg14182461
-0.00670313	0.720375	-0.201903	0.840333	0.866606	-6.97373	cg04966586
0.100405	0.715539	4.18714	5.39277e-05	0.000142201	1.18657	cg13675849
-0.136943	0.186733	-5.59728	1.38415e-07	5.81003e-07	6.91985	cg08371391
-0.00437886	0.766416	-0.16242	0.871247	0.893101	-6.98092	cg13928961
0.100837	0.709896	2.98887	0.00339398	0.00624532	-2.68651	cg23220343
0.0367649	0.651985	1.08197	0.281422	0.336487	-6.41163	cg05256605
-0.0607133	0.721328	-2.30485	0.0228836	0.0352054	-4.39528	cg22498050
-0.0500321	0.693252	-1.46343	0.145951	0.187615	-5.93279	cg09442613
-0.121166	0.750482	-3.39538	0.000928407	0.00192148	-1.49119	cg25672720
0.164151	0.646113	6.34946	3.95259e-09	2.22506e-08	10.3762	cg21237418
0.0609513	0.656123	1.72726	0.0866806	0.117429	-5.52073	cg24192909
0.00352297	0.402073	0.0951707	0.924337	0.937255	-6.98958	cg07700524
0.205183	0.299626	5.61113	1.30355e-07	5.49295e-07	6.97833	cg08793894
0.0638542	0.493232	1.68217	0.0951238	0.127704	-5.59578	cg15490801
-0.0641106	0.699916	-1.88672	0.0616025	0.0863259	-5.24027	cg22708168
-0.0913982	0.679576	-2.42028	0.0169999	0.0269026	-4.13477	cg04422741
0.0189365	0.687399	0.682182	0.496432	0.553984	-6.76188	cg03031672
0.0441417	0.669741	1.46314	0.14603	0.1877	-5.93321	cg00041270
0.135187	0.567075	4.43286	2.06311e-05	5.88247e-05	2.10197	cg06832449
-0.144434	0.154301	-6.26739	5.87625e-09	3.19604e-08	9.98967	cg24311272
-0.17025	0.170023	-8.78131	1.28148e-14	2.46514e-13	22.7549	cg03833429
0.222774	0.541329	6.11567	1.22581e-08	6.26255e-08	9.27428	cg04085768
-0.134549	0.697062	-3.92884	0.000142751	0.000347085	0.264454	cg06489586
0.0795052	0.694637	2.82028	0.00561151	0.00986463	-3.14388	cg10100424
-0.0239412	0.73457	-0.800749	0.424852	0.483844	-6.67437	cg03421801
-0.124002	0.667162	-3.52097	0.000607712	0.0013046	-1.09639	cg04751032
0.108405	0.44744	3.17487	0.00190293	0.00369419	-2.15553	cg07372824
0.0262834	0.706837	0.719211	0.473402	0.531574	-6.73604	cg03773809
0.117194	0.7218	4.46007	1.84963e-05	5.31704e-05	2.2062	cg06587521
-0.263625	0.715325	-7.95489	1.09432e-12	1.28282e-11	18.3894	cg25392500
0.132747	0.76233	5.89911	3.4103e-08	1.6052e-07	8.2791	cg14472291
-0.164783	0.186959	-6.92942	2.2114e-10	1.58536e-09	13.1902	cg05931265
0.0348267	0.687068	0.862829	0.389944	0.448795	-6.62303	cg07198752
-0.133835	0.17487	-5.89463	3.48277e-08	1.63605e-07	8.25867	cg14236524
0.0425924	0.655143	0.980176	0.328961	0.386309	-6.51567	cg09318162
0.0101338	0.721934	0.293181	0.769888	0.805703	-6.95115	cg13583523
-0.0418209	0.190495	-1.37142	0.17279	0.218065	-6.06105	cg08318726
-0.0841181	0.698183	-2.76851	0.00652111	0.0112982	-3.27969	cg11411838
0.285122	0.540358	8.50985	5.63816e-14	9.07229e-13	21.3002	cg12775181
-0.174613	0.232334	-6.9609	1.88568e-10	1.37149e-09	13.3459	cg02541592
-0.0941224	0.717715	-2.54059	0.0123363	0.020137	-3.85098	cg25155679
0.211022	0.509384	5.91967	3.10849e-08	1.47483e-07	8.36949	cg26550162
0.262153	0.335584	7.32774	2.91051e-11	2.48623e-10	15.1743	cg18882407
0.120512	0.749927	4.82922	4.05671e-06	1.31054e-05	3.65953	cg04855961
0.134792	0.620321	4.58978	1.09582e-05	3.2757e-05	2.70682	cg06498232
-0.105834	0.383026	-3.3603	0.00104303	0.00213669	-1.59934	cg21103316
0.110967	0.727019	4.38566	2.48506e-05	6.98317e-05	1.92418	cg04859102
-0.0633883	0.272264	-1.89379	0.0606484	0.0851225	-5.22729	cg24037629
-0.132803	0.742674	-3.80813	0.000221648	0.000519647	-0.150515	cg14095044
0.138734	0.548414	3.7014	0.000324505	0.000736549	-0.508957	cg11178293
-0.133942	0.736093	-3.74264	0.000280314	0.000644251	-0.371437	cg19775071
0.254514	0.47065	8.08521	5.47898e-13	6.90066e-12	19.0681	cg24053165
-0.0306358	0.706073	-0.945622	0.346232	0.40417	-6.54868	cg19164296
0.105751	0.805131	3.28841	0.0013206	0.00264996	-1.81809	cg09415485
0.0760916	0.778034	2.77017	0.00648999	0.0112484	-3.27537	cg17076443
-0.134501	0.670103	-4.07055	8.4171e-05	0.000213837	0.76429	cg00989575
-0.0747803	0.67409	-2.41831	0.0170881	0.0270331	-4.13932	cg14884931
-0.00107678	0.779689	-0.0406228	0.967664	0.973679	-6.99328	cg03348584
-0.00981589	0.6506	-0.356653	0.721974	0.763684	-6.93054	cg11831419
0.128405	0.804951	4.32215	3.19659e-05	8.79742e-05	1.68437	cg26118759
0.159465	0.62384	5.29934	5.32151e-07	2.01315e-06	5.61704	cg01628509
-0.0990211	0.250439	-3.7861	0.000239867	0.000558893	-0.224941	cg06218688
-0.254593	0.615976	-9.28191	8.48854e-16	2.3301e-14	25.4234	cg04023439
0.123046	0.426754	3.50474	0.000642303	0.00137194	-1.14806	cg18555073
0.161209	0.1809	3.92129	0.000146778	0.000356159	0.238182	cg26259758
-0.134028	0.739899	-3.87346	0.000174884	0.00041819	0.072819	cg08265288
0.0302313	0.628501	0.986443	0.32589	0.383084	-6.50955	cg18523886
0.130196	0.715879	3.62414	0.000425655	0.000942938	-0.763403	cg11019771
-0.146788	0.148462	-5.36835	3.91271e-07	1.5167e-06	5.91428	cg27086020
0.153842	0.403317	4.44535	1.96277e-05	5.6177e-05	2.14957	cg04602747
-0.182494	0.204106	-8.45009	7.68062e-14	1.1976e-12	20.9961	cg02142896
0.0150755	0.65462	0.414164	0.679489	0.725678	-6.90841	cg21546950
0.0895664	0.603286	2.08965	0.0387512	0.0567315	-4.84976	cg03711791
0.0782653	0.573177	1.97367	0.0507062	0.0723351	-5.07752	cg12619509
-0.1644	0.490376	-4.6382	8.98984e-06	2.73009e-05	2.89642	cg18272538
-0.104765	0.675324	-3.08871	0.00249552	0.00472277	-2.40489	cg12650252
0.120216	0.487255	2.97423	0.00354844	0.00650643	-2.72715	cg21416600
-0.0288485	0.625925	-1.05951	0.291485	0.347129	-6.43546	cg05520712
0.0433243	0.492799	1.30127	0.195645	0.243633	-6.15341	cg00956759
0.162241	0.720586	4.73176	6.10949e-06	1.91156e-05	3.26669	cg18758559
0.164871	0.769814	6.17898	9.04265e-09	4.74016e-08	9.57033	cg02487233
0.120741	0.7127	4.62843	9.35011e-06	2.83032e-05	2.85868	cg06231962
0.0901301	0.315259	2.28797	0.0238807	0.0365941	-4.43243	cg12053769
-0.105093	0.698745	-2.94648	0.00385897	0.00701968	-2.80369	cg03350154
-0.138259	0.155482	-5.80873	5.20828e-08	2.36897e-07	7.86788	cg01109227
-0.176754	0.179589	-9.2508	9.90173e-16	2.66583e-14	25.2714	cg22302929
0.0517069	0.704419	1.59274	0.113835	0.150193	-5.73899	cg23272088
-0.0018732	0.411997	-0.0483014	0.961556	0.968567	-6.99294	cg22448304
-0.141418	0.367614	-5.17304	9.28839e-07	3.36718e-06	5.07922	cg11807356
0.113274	0.696802	3.25937	0.00145119	0.00288747	-1.90534	cg23621097
0.183446	0.484401	5.22232	7.48075e-07	2.75692e-06	5.28811	cg27347496
0.0214807	0.567949	0.604761	0.546474	0.601736	-6.81152	cg08130275
-0.0400497	0.801152	-1.25244	0.212835	0.262648	-6.21493	cg21788045
-0.186878	0.214898	-8.60219	3.38121e-14	5.77116e-13	21.8018	cg23914842
-0.140577	0.692164	-4.14715	6.29362e-05	0.000163736	1.04006	cg13566674
0.0778077	0.49832	2.1928	0.0302405	0.0453222	-4.63704	cg18883476
-0.11061	0.227081	-3.38498	0.000961083	0.00198352	-1.52334	cg12046758
-0.0926832	0.710836	-2.58784	0.0108436	0.0178992	-3.73612	cg03535807
-0.0214082	0.67437	-0.714202	0.476482	0.534699	-6.73961	cg06870266
0.246327	0.393051	7.41796	1.82535e-11	1.62953e-10	15.6312	cg23161218
-0.190829	0.649784	-4.74535	5.77386e-06	1.81387e-05	3.3209	cg06895640
0.08257	0.583552	2.41371	0.0172946	0.0273301	-4.1499	cg08866794
0.308016	0.521592	9.93716	2.31306e-17	1.10245e-15	28.9664	cg27131955
0.121141	0.742443	4.1814	5.52014e-05	0.000145216	1.1646	cg23089912
-0.161105	0.637006	-4.98933	2.05952e-06	7.01676e-06	4.31174	cg06267075
0.273764	0.337061	7.82884	2.13012e-12	2.33866e-11	17.7362	cg05093169
-0.194342	0.241362	-7.15451	7.08826e-11	5.59658e-10	14.3032	cg13700939
-0.0459991	0.658826	-1.22452	0.223141	0.27391	-6.24906	cg09225287
-0.0936143	0.642668	-2.91143	0.00428685	0.00772196	-2.89946	cg06381350
0.166095	0.70803	6.03553	1.79652e-08	8.90575e-08	8.90245	cg13340126
-0.0471188	0.333041	-1.45593	0.14801	0.189998	-5.94355	cg07673230
0.124417	0.736566	4.62296	9.56919e-06	2.89153e-05	2.8366	cg23775883
-0.079262	0.694483	-2.11811	0.0362182	0.0533778	-4.79201	cg08967936
-0.104226	0.267227	-4.33848	2.99364e-05	8.2807e-05	1.74665	cg22441882
0.171535	0.698173	7.38232	2.17699e-11	1.9088e-10	15.4582	cg12307314
0.0492097	0.729122	1.47982	0.141528	0.182533	-5.9091	cg06308109
-0.25095	0.470569	-9.1861	1.4337e-15	3.69929e-14	24.9081	cg16360668
0.114057	0.665414	4.07378	8.31524e-05	0.000211488	0.775829	cg19759804
-0.0632743	0.637355	-2.01592	0.0460304	0.0662643	-4.99595	cg17694705
-0.0919247	0.424682	-3.22517	0.00162044	0.0031936	-2.00729	cg13988448
-0.0108778	0.667514	-0.324508	0.746116	0.784833	-6.94148	cg11071912
-0.149675	0.445111	-4.80509	4.49879e-06	1.44101e-05	3.56044	cg08080038
-0.00447725	0.732772	-0.152232	0.879259	0.899863	-6.98252	cg17482935
-0.0207407	0.665874	-0.610814	0.542472	0.597795	-6.80786	cg10945131
0.0457082	0.841487	2.14474	0.0339749	0.0503665	-4.73728	cg14523602
-0.087158	0.7178	-2.43144	0.0165093	0.0261997	-4.10896	cg15207708
0.0518789	0.662483	1.72702	0.0867244	0.117485	-5.52114	cg10631546
0.0877722	0.777782	3.58654	0.000484662	0.00106065	-0.885091	cg25560924
-0.0314355	0.67982	-1.15444	0.250602	0.303492	-6.33144	cg09330834
0.0294564	0.61804	0.871341	0.385299	0.444108	-6.6157	cg18496212
0.0233504	0.766838	0.629745	0.530053	0.585942	-6.79615	cg15419294
-0.0506057	0.44342	-1.57267	0.118414	0.155595	-5.7701	cg17147820
-0.185439	0.280235	-6.57247	1.32701e-09	8.16994e-09	11.4407	cg23378941
0.287248	0.327906	8.41508	9.38844e-14	1.42754e-12	20.7995	cg17819635
-0.140407	0.243675	-4.57934	1.14344e-05	3.40769e-05	2.6661	cg03942932
-0.0653992	0.538777	-2.35767	0.0199999	0.0311658	-4.27754	cg25006829
0.0897823	0.687266	3.34562	0.00109485	0.00223335	-1.64434	cg20557603
-0.138292	0.584965	-4.68901	7.29294e-06	2.24906e-05	3.09689	cg22593177
-0.174379	0.259468	-7.06281	1.12365e-10	8.52046e-10	13.8521	cg23082281
-0.104927	0.726484	-3.31376	0.0012157	0.00245746	-1.74143	cg06846719
-0.0164387	0.745804	-0.513707	0.608396	0.660333	-6.86231	cg18172829
-0.107247	0.609072	-2.98895	0.00339315	0.00624413	-2.68629	cg11071682
-0.0930388	0.580344	-2.53118	0.0126544	0.0206043	-3.8736	cg06641021
0.249962	0.632475	7.33201	2.84705e-11	2.43664e-10	15.1959	cg01695643
-0.164781	0.215498	-6.42152	2.77792e-09	1.61163e-08	10.7198	cg17475110
-0.18326	0.400846	-5.14388	1.05516e-06	3.78742e-06	4.95621	cg05068866
0.212642	0.479901	7.57008	8.2761e-12	7.95789e-11	16.406	cg03371613
0.121892	0.676101	4.39209	2.42612e-05	6.83167e-05	1.9473	cg08712336
-0.227302	0.340839	-9.85167	3.63552e-17	1.60976e-15	28.521	cg01819281
0.104725	0.61883	3.00327	0.0032482	0.00600156	-2.64639	cg09277532
0.0533696	0.569716	1.75386	0.0819944	0.111658	-5.47557	cg03487935
0.01665	0.695273	0.543722	0.587637	0.640915	-6.84648	cg16939391
-0.140628	0.226331	-5.50485	2.11046e-07	8.56024e-07	6.51134	cg07268431
-0.0463405	0.606978	-1.54056	0.126044	0.164489	-5.81909	cg15557459
-0.00774602	0.472885	-0.185417	0.853214	0.877666	-6.97692	cg24104387
0.222023	0.223113	5.82788	4.78129e-08	2.18931e-07	7.95128	cg13411784
-0.112482	0.626702	-3.19173	0.00180348	0.00351911	-2.10605	cg02824029
-0.0283006	0.377658	-0.936976	0.350643	0.408656	-6.55676	cg07357346
0.219218	0.670524	6.47508	2.1446e-09	1.27044e-08	10.9724	cg14582400
0.241625	0.319578	6.86318	3.11017e-10	2.16598e-09	12.8573	cg13746740
-0.0351086	0.236777	-1.32162	0.188794	0.236008	-6.1271	cg17445840
0.105069	0.680475	4.32378	3.17175e-05	8.73367e-05	1.69158	cg00118808
0.221056	0.413971	6.11015	1.2586e-08	6.4175e-08	9.2486	cg01418385
-0.0726835	0.661805	-2.2732	0.0247837	0.0378497	-4.46472	cg02514794
-0.0944592	0.195499	-4.43354	2.05424e-05	5.85936e-05	2.10586	cg13704531
-0.0874132	0.472189	-2.80999	0.00578256	0.0101353	-3.17106	cg17074656
0.154464	0.688012	4.59859	1.05717e-05	3.16961e-05	2.7412	cg09699056
0.111275	0.760909	4.04485	9.27194e-05	0.000233544	0.672643	cg18207999
0.0812601	0.467743	2.27658	0.0245744	0.0375665	-4.45734	cg22837763
0.0474263	0.654986	1.49963	0.136322	0.17648	-5.88012	cg12280113
0.0225046	0.609229	0.650163	0.516824	0.573469	-6.78313	cg03799713
-0.0465558	0.546471	-1.49603	0.137259	0.177569	-5.88543	cg05730269
-0.125672	0.506259	-3.87216	0.000175713	0.000419991	0.0683554	cg13844248
0.108662	0.378252	3.49547	0.000662897	0.00141234	-1.17751	cg22396409
0.0310191	0.73898	1.1277	0.261685	0.3155	-6.36163	cg06521646
-0.115276	0.166233	-5.11006	1.21958e-06	4.3269e-06	4.81627	cg27065717
0.120464	0.729584	4.80123	4.56288e-06	1.45941e-05	3.54659	cg26648185
0.129603	0.695752	3.58154	0.000493496	0.00107784	-0.901835	cg05330472
0.0826067	0.776112	3.09764	0.00242685	0.00460402	-2.37928	cg19223064
0.171511	0.693823	5.00857	1.89624e-06	6.50289e-06	4.39127	cg06396119
0.253002	0.727673	9.86628	3.37148e-17	1.50833e-15	28.5953	cg04115307
0.177502	0.600955	5.50293	2.13446e-07	8.64984e-07	6.50064	cg21602614
-0.10876	0.714717	-3.07032	0.00264244	0.00497669	-2.45738	cg07307335
0.03352	0.755446	1.1945	0.234627	0.286338	-6.28493	cg06728232
-0.155534	0.696703	-4.96009	2.33408e-06	7.87562e-06	4.19128	cg12081359
-0.133231	0.605431	-4.34668	2.90287e-05	8.0523e-05	1.77622	cg27657459
0.137448	0.71816	4.50025	1.57489e-05	4.58319e-05	2.35991	cg22999830
-0.0865992	0.577718	-2.56154	0.0116529	0.0191191	-3.80027	cg04289880
0.140311	0.734551	5.51275	2.03561e-07	8.2807e-07	6.54627	cg13940444
0.128264	0.713568	4.31372	3.30403e-05	9.06945e-05	1.65288	cg19255307
-0.166593	0.539955	-5.4058	3.30829e-07	1.30035e-06	6.07656	cg19265546
-0.127911	0.66023	-3.69571	0.000331103	0.000750135	-0.527854	cg17554896
0.235239	0.527234	6.33336	4.28793e-09	2.39656e-08	10.297	cg23662142
0.0184452	0.500999	0.521363	0.60307	0.655377	-6.85836	cg23444418
-0.0428271	0.512068	-1.15627	0.249858	0.302679	-6.32936	cg22537334
-0.16915	0.657325	-5.34299	4.38208e-07	1.68208e-06	5.80475	cg14141238
-0.021532	0.762909	-0.724314	0.470276	0.528614	-6.73237	cg11044273
-0.104682	0.580908	-3.20892	0.00170709	0.00334815	-2.05538	cg12894984
0.0389649	0.666458	1.13463	0.25878	0.312335	-6.35387	cg24432193
-0.06508	0.307747	-2.11221	0.036731	0.0540588	-4.80404	cg05265484
-0.098919	0.218827	-2.60766	0.0102677	0.0170374	-3.6874	cg25147376
0.206759	0.365431	5.74476	7.0405e-08	3.12622e-07	7.57568	cg24305156
0.128379	0.674192	4.50506	1.5447e-05	4.50112e-05	2.37841	cg19442138
-0.0419512	0.474248	-1.22186	0.224141	0.274986	-6.25227	cg27279545
-0.0365205	0.569208	-1.13296	0.259477	0.313064	-6.35574	cg03428945
0.0210519	0.426273	0.516375	0.606538	0.658604	-6.86094	cg14793596
0.145846	0.378669	4.48668	1.66326e-05	4.81929e-05	2.30773	cg06191357
-0.00472675	0.644067	-0.156474	0.875921	0.896993	-6.98187	cg03999067
-0.0919015	0.650357	-2.95278	0.00378631	0.00690041	-2.78636	cg09607679
-0.158132	0.354985	-6.59804	1.16239e-09	7.24231e-09	11.5695	cg19100996
-0.0152682	0.730833	-0.408271	0.683799	0.729518	-6.91083	cg08521178
0.233169	0.694334	7.71581	3.86024e-12	4.00036e-11	17.1533	cg22260478
0.0107268	0.733803	0.423648	0.672576	0.719372	-6.90444	cg03351148
-0.148572	0.628989	-4.5544	1.26539e-05	3.74243e-05	2.56914	cg00358516
-0.173253	0.618858	-5.39075	3.53936e-07	1.38306e-06	6.01126	cg02097433
0.152492	0.717593	5.2804	5.78809e-07	2.17622e-06	5.53584	cg25521400
0.053777	0.504908	1.47443	0.142973	0.184183	-5.91693	cg24968721
-0.0810537	0.230325	-2.98197	0.00346604	0.00636645	-2.7057	cg06668073
-0.182898	0.22151	-7.88061	1.60447e-12	1.80859e-11	18.0136	cg26037142
0.209826	0.457734	5.52048	1.97104e-07	8.03617e-07	6.57777	cg07837187
0.0922924	0.805291	2.56598	0.0115128	0.0189081	-3.7895	cg14962509
-0.0255366	0.790276	-0.63688	0.52541	0.581662	-6.79165	cg27573735
-0.136781	0.368108	-4.50446	1.54845e-05	4.51125e-05	2.3761	cg05701590
-0.0273449	0.659064	-0.779024	0.437491	0.496392	-6.69144	cg22129614
0.152686	0.785526	9.09385	2.33639e-15	5.57585e-14	24.4275	cg01809895
0.103733	0.671573	3.40248	0.000906672	0.00188038	-1.46917	cg26330809
-0.123627	0.691021	-3.28298	0.00134419	0.00269294	-1.83448	cg13879937
-0.0855178	0.664333	-2.40232	0.0178164	0.0280756	-4.17606	cg17280172
0.226978	0.436798	6.55676	1.43415e-09	8.77945e-09	11.3649	cg02693033
0.167861	0.690729	6.23164	7.01989e-09	3.76052e-08	9.81689	cg27116253
0.0132823	0.598876	0.39549	0.69318	0.738035	-6.91596	cg20699549
-0.0990239	0.477834	-2.86255	0.00495652	0.00881587	-3.03137	cg14391240
-0.0506549	0.329582	-1.44109	0.152152	0.194813	-5.96468	cg14527333
0.0858683	0.777124	4.08829	7.86239e-05	0.000200949	0.828718	cg23585251
0.168457	0.614909	6.62544	1.01536e-09	6.40387e-09	11.7015	cg01636582
0.020021	0.418524	0.492814	0.62304	0.673727	-6.8728	cg18789929
0.033415	0.763576	1.17329	0.242993	0.295269	-6.30976	cg12302182
-0.0401404	0.542125	-1.40484	0.16264	0.206607	-6.0154	cg01259782
-0.0642592	0.814698	-2.18089	0.0311325	0.0465142	-4.6621	cg18077083
0.110085	0.492429	3.42897	0.00082979	0.00173369	-1.38674	cg07265444
-0.143001	0.214426	-5.38632	3.60826e-07	1.40721e-06	5.99256	cg02937158
0.053284	0.750766	1.44863	0.150036	0.192343	-5.95397	cg20494738
0.208546	0.555364	7.88836	1.55205e-12	1.75409e-11	18.0466	cg01913455
-0.0356381	0.714458	-1.18922	0.236687	0.288589	-6.29115	cg08591388
-0.108401	0.223689	-4.58748	1.10418e-05	3.2987e-05	2.6993	cg24315973
-0.0783694	0.204315	-2.43042	0.0165535	0.0262653	-4.11132	cg26393015
-0.115296	0.662521	-3.14133	0.00211607	0.00406753	-2.2533	cg03420245
0.183216	0.556059	5.55594	1.67744e-07	6.93462e-07	6.73398	cg03147691
-0.0170276	0.401294	-0.472843	0.637179	0.686651	-6.88243	cg26038465
0.127589	0.690086	3.96933	0.00012291	0.00030271	0.405882	cg08808904
-0.126076	0.785828	-4.11926	6.9994e-05	0.000180601	0.939189	cg05976168
-0.0559318	0.744564	-1.82848	0.0699492	0.0968242	-5.34542	cg06086990
-0.035408	0.28692	-1.05581	0.293164	0.348898	-6.43933	cg14181409
0.0332351	0.78093	1.27056	0.20633	0.255472	-6.19237	cg15553852
-0.15465	0.221768	-6.52966	1.63003e-09	9.87134e-09	11.2396	cg17001034
-0.0177369	0.603305	-0.473527	0.636693	0.686247	-6.8821	cg15078838
0.0442181	0.42991	1.268	0.20724	0.256504	-6.19557	cg27241889
-0.0103539	0.776222	-0.366515	0.714623	0.75724	-6.92698	cg08254889
-0.185454	0.214227	-7.70121	4.12829e-12	4.24795e-11	17.087	cg26664206
-0.153875	0.203112	-6.73302	5.93687e-10	3.92143e-09	12.2254	cg11664544
0.107782	0.765375	3.72423	0.000299283	0.000684264	-0.432967	cg19637560
0.12828	0.75694	4.59701	1.06397e-05	3.18837e-05	2.73506	cg26437842
-0.0829041	0.32118	-2.80446	0.00587634	0.0102855	-3.18561	cg01834614
0.0518115	0.811941	2.25859	0.0257018	0.0391139	-4.49638	cg08294662
-0.137477	0.728413	-4.04843	9.14809e-05	0.000230706	0.68538	cg00682858
0.0513049	0.718742	1.67997	0.0955513	0.12822	-5.59938	cg22081096
0.305943	0.497337	9.81231	4.6046e-17	1.96431e-15	28.2892	cg02713760
-0.102396	0.723335	-2.78174	0.00627663	0.0109145	-3.24519	cg11249120
0.050089	0.756916	1.73802	0.0847605	0.115082	-5.50255	cg01044293
0.0625483	0.649498	1.6819	0.0951762	0.127768	-5.59622	cg02362505
-0.161242	0.603662	-4.41272	2.2353e-05	6.33481e-05	2.02546	cg17365725
0.278596	0.250261	7.96489	1.03784e-12	1.22384e-11	18.4414	cg09795588
0.120185	0.4649	3.38259	0.000968756	0.00199761	-1.53073	cg18874332
-0.224027	0.341643	-8.97439	4.48351e-15	9.84268e-14	23.7869	cg01557754
-0.302126	0.705216	-10.4739	1.19108e-18	9.66741e-17	31.8845	cg07591186
0.0762029	0.567774	1.84282	0.0678103	0.0941328	-5.31981	cg06634862
0.204457	0.728282	7.74464	3.30971e-12	3.47928e-11	17.304	cg24065270
0.0654848	0.628871	2.33475	0.0212094	0.0328574	-4.32892	cg08672919
-0.108658	0.64333	-3.48241	0.000692954	0.00147013	-1.21886	cg25921518
0.214553	0.564606	7.05144	1.19931e-10	9.04628e-10	13.7888	cg10471574
-0.0735275	0.5927	-2.37299	0.0192254	0.0300732	-4.24291	cg13863078
0.116871	0.591798	3.87393	0.000174585	0.000417536	0.0744311	cg25134306
-0.121566	0.488894	-3.67976	0.000350271	0.000789575	-0.580668	cg15197893
-0.186407	0.222471	-8.3209	1.53775e-13	2.22171e-12	20.3145	cg08496775
0.168966	0.76431	5.84993	4.31279e-08	1.99375e-07	8.05142	cg10615765
-0.141828	0.259662	-5.95655	2.60111e-08	1.25243e-07	8.54229	cg15601452
0.117498	0.700001	3.54271	0.000564107	0.00121825	-1.02685	cg24724587
-0.151252	0.341117	-5.67099	9.89737e-08	4.26772e-07	7.24527	cg06545367
0.119834	0.497537	3.09014	0.00248443	0.00470385	-2.4008	cg17011709
-0.0944993	0.53485	-2.27247	0.0248289	0.0379129	-4.4663	cg19196221
-0.250201	0.27231	-10.3709	2.05943e-18	1.49643e-16	31.3452	cg25202280
-0.0314459	0.645914	-1.04954	0.296028	0.351914	-6.44587	cg13841627
0.0922956	0.484077	2.92024	0.00417543	0.00753962	-2.87549	cg14426015
0.0279384	0.638438	0.738087	0.461896	0.520385	-6.72235	cg15971980
0.251146	0.476663	7.36343	2.42052e-11	2.1017e-10	15.3548	cg07718303
-0.218548	0.552564	-6.6223	1.03675e-09	6.52926e-09	11.6815	cg00127150
0.0711939	0.503698	1.69577	0.09251	0.124557	-5.57334	cg18466965
-0.229569	0.782698	-6.9054	2.51387e-10	1.78377e-09	13.0653	cg26896569
-0.0227067	0.240921	-0.705145	0.48208	0.540229	-6.74602	cg02823783
-0.116544	0.355969	-4.05035	9.08233e-05	0.000229199	0.692214	cg21122474
0.22008	0.574402	7.08017	1.03606e-10	7.9053e-10	13.9319	cg08455772
0.102695	0.733615	2.78023	0.00630414	0.0109589	-3.24914	cg00306523
-0.148997	0.591365	-4.57324	1.17214e-05	3.48744e-05	2.64238	cg04115006
-0.182663	0.199366	-7.95945	1.05703e-12	1.2441e-11	18.4229	cg10598711
0.112049	0.75758	3.50375	0.000644488	0.00137614	-1.15123	cg18587476
0.0671668	0.629977	2.20092	0.0296456	0.0445238	-4.6199	cg00160388
-0.111883	0.58515	-3.62882	0.000418755	0.000928919	-0.748094	cg07398352
0.15867	0.415667	4.97204	2.21779e-06	7.51535e-06	4.24047	cg21005853
-0.0749985	0.177636	-3.06796	0.00266066	0.00500779	-2.4638	cg06305340
-0.106543	0.73738	-2.96429	0.00365695	0.00668531	-2.75465	cg22038333
-0.0767347	0.75648	-2.29469	0.0234799	0.0360311	-4.41769	cg15207968
0.247385	0.520601	8.92208	6.04982e-15	1.27561e-13	23.493	cg26856607
0.251098	0.621264	8.30044	1.7366e-13	2.47405e-12	20.1957	cg06162872
-0.0761254	0.647558	-2.16726	0.0321802	0.0479444	-4.69059	cg25451120
0.0284781	0.606603	0.927396	0.355573	0.413716	-6.56563	cg07817806
-0.115496	0.413291	-4.20704	5.00165e-05	0.000132675	1.25833	cg19697911
0.208932	0.59662	6.41093	2.93711e-09	1.69526e-08	10.6658	cg16053580
-0.135358	0.542442	-4.01356	0.000104251	0.000260141	0.561644	cg24234141
-0.0635452	0.689924	-1.98301	0.0496384	0.0709343	-5.05961	cg10650127
0.197488	0.691048	7.58389	7.66857e-12	7.43354e-11	16.4804	cg12613618
-0.0181789	0.267441	-0.631106	0.529166	0.585128	-6.7953	cg10691866
0.195235	0.498365	6.02325	1.90451e-08	9.39928e-08	8.84569	cg05952572
0.0836384	0.712838	3.16546	0.00196037	0.00379419	-2.18296	cg10864952
-0.115229	0.737033	-3.36014	0.00104359	0.00213767	-1.59984	cg10652467
0.0948048	0.283318	2.2314	0.0275023	0.0415891	-4.55502	cg22303909
0.0126661	0.458627	0.363858	0.716601	0.758971	-6.92795	cg13671409
0.153704	0.686	4.75274	5.5989e-06	1.76265e-05	3.35043	cg12492087
0.00829514	0.670664	0.293848	0.769379	0.805248	-6.95095	cg03042477
-0.190577	0.727952	-5.57785	1.51788e-07	6.32108e-07	6.83082	cg17367077
0.100903	0.700303	3.57613	0.000502806	0.00109634	-0.919315	cg23883632
0.0934177	0.64587	3.03067	0.00298664	0.00556191	-2.56958	cg09852221
-0.071997	0.592095	-2.20444	0.0293913	0.044183	-4.61246	cg00791074
0.0074715	0.719406	0.264351	0.791961	0.824878	-6.95918	cg16291750
-0.096527	0.216196	-3.73421	0.000288709	0.000661965	-0.399269	cg12470011
-0.0750289	0.355269	-2.33442	0.0212275	0.0328844	-4.32967	cg11045524
0.0829932	0.565236	2.52823	0.0127556	0.0207487	-3.88068	cg06070625
-0.0905417	0.721217	-2.68496	0.00827503	0.014005	-3.49415	cg25575590
0.18484	0.626497	7.15982	6.86607e-11	5.43476e-10	14.3341	cg15326513
-0.088906	0.497086	-3.35631	0.00105674	0.00216182	-1.61149	cg07855933
0.0771475	0.740738	2.42846	0.016639	0.0263845	-4.11586	cg04701628
0.151875	0.631156	5.97789	2.35248e-08	1.1427e-07	8.63998	cg15774391
-0.0494739	0.625873	-1.30916	0.192968	0.240635	-6.14326	cg25928521
-0.123863	0.472788	-3.56864	0.000515972	0.00112251	-0.943488	cg08726338
0.0144009	0.730012	0.457665	0.648016	0.696778	-6.88947	cg05006718
0.18698	0.435419	4.85714	3.61415e-06	1.17882e-05	3.77078	cg06880028
0.0752307	0.782098	2.37522	0.0191148	0.0299204	-4.23785	cg21859562
0.140658	0.641177	4.16307	5.92203e-05	0.000154905	1.09785	cg09761230
0.0230693	0.703259	0.811754	0.418532	0.477471	-6.66555	cg10528989
0.109447	0.71089	3.85723	0.000185537	0.000441524	0.0170533	cg08301503
0.058969	0.45329	2.00689	0.0469979	0.0675238	-5.01352	cg22377064
0.155523	0.369233	4.23599	4.47228e-05	0.000119747	1.3647	cg19837259
0.157673	0.623192	4.77433	5.11673e-06	1.62285e-05	3.43686	cg00530564
-0.149963	0.170587	-6.57652	1.29313e-09	7.98167e-09	11.4655	cg14260355
0.219834	0.562216	7.43228	1.69479e-11	1.52288e-10	15.7038	cg20964423
0.065167	0.527351	2.17847	0.0313164	0.0467665	-4.66717	cg01343313
-0.112677	0.16903	-4.11713	7.05616e-05	0.000181952	0.931526	cg00961326
0.0712224	0.771229	2.16039	0.0327201	0.0486626	-4.7049	cg25694032
0.14629	0.57738	4.24281	4.35577e-05	0.000116867	1.38981	cg18984282
-0.00196281	0.560909	-0.0456242	0.963685	0.970358	-6.99307	cg08967764
-0.157076	0.455359	-6.26766	5.8686e-09	3.19205e-08	9.99094	cg23897083
0.000621142	0.656518	0.0203597	0.98379	0.986924	-6.9939	cg09801065
0.00112826	0.515973	0.0327286	0.973945	0.97885	-6.99357	cg15821319
-0.205248	0.180167	-9.24827	1.00399e-15	2.69644e-14	25.2578	cg27507261
0.0962436	0.290854	2.34863	0.0204693	0.0318183	-4.29785	cg10000952
-0.160686	0.210116	-7.59075	7.36233e-12	7.16258e-11	16.5201	cg08005122
-0.157938	0.213022	-6.03291	1.81627e-08	8.99464e-08	8.89169	cg17631451
0.118865	0.695971	4.04877	9.13625e-05	0.000230437	0.686607	cg13026772
0.0522357	0.617545	1.66882	0.0977476	0.130852	-5.61763	cg07107824
0.0472785	0.384696	1.21645	0.226189	0.277207	-6.25879	cg27634344
-0.104616	0.326631	-3.72267	0.00030095	0.000687758	-0.438186	cg02709321
-0.148557	0.26041	-6.28874	5.29861e-09	2.90738e-08	10.0905	cg27369542
0.0197606	0.595229	0.489467	0.6254	0.675941	-6.87444	cg06968712
-0.0806851	0.673022	-2.96774	0.00361896	0.00662354	-2.74512	cg20300549
0.294722	0.239624	8.93201	5.73168e-15	1.21498e-13	23.5461	cg05000331
-0.064569	0.703677	-1.76213	0.0805814	0.109955	-5.46141	cg25606773
-0.0974413	0.761808	-2.69366	0.00807434	0.0136913	-3.4721	cg13533456
0.210046	0.672506	6.44253	2.51604e-09	1.47202e-08	10.8167	cg24881289
-0.0897728	0.603391	-2.63085	0.00962855	0.0160766	-3.62994	cg03414898
-0.067946	0.705417	-1.78184	0.0772915	0.105939	-5.42737	cg06623274
0.0649088	0.597447	1.91012	0.0584922	0.0823923	-5.19714	cg24624629
0.0170659	0.281621	0.458858	0.647162	0.695972	-6.88893	cg01150433
-0.0858738	0.242905	-3.46535	0.000733654	0.00154843	-1.27221	cg15799038
0.0386449	0.67281	0.963535	0.337207	0.394954	-6.53171	cg18705808
-0.178881	0.268964	-6.90607	2.496e-10	1.77172e-09	13.072	cg01112020
0.0923653	0.555708	3.11876	0.00227172	0.00433721	-2.31857	cg13562069
-0.159303	0.191519	-7.15753	6.92655e-11	5.47762e-10	14.3253	cg13757081
0.213106	0.521597	5.71664	8.01981e-08	3.52291e-07	7.44933	cg26471674
-0.105422	0.500219	-3.34133	0.00111043	0.00226256	-1.65745	cg20876170
-0.161979	0.232044	-6.14266	1.07577e-08	5.55697e-08	9.40123	cg23999318
0.157606	0.525835	4.4712	1.76988e-05	5.10642e-05	2.24837	cg21973687
-0.0592745	0.688534	-1.52327	0.13031	0.169464	-5.84508	cg11925609
0.124257	0.545172	2.96778	0.00361846	0.00662287	-2.74499	cg01512854
0.0291775	0.504493	0.773522	0.440727	0.499578	-6.69569	cg10279314
-0.11008	0.466323	-3.56162	0.000528605	0.00114735	-0.966103	cg15458577
-0.0831064	0.71302	-2.55539	0.0118499	0.0194127	-3.8152	cg08545746
0.0677918	0.425428	2.0893	0.0387826	0.0567716	-4.85045	cg10365563
0.0963802	0.80112	3.42984	0.000827384	0.00172907	-1.38404	cg00524561
-0.0872382	0.512047	-2.96572	0.00364113	0.0066603	-2.75069	cg22940954
-0.109832	0.21626	-3.055	0.00277084	0.00519523	-2.50088	cg07023704
0.0637301	0.726713	2.27033	0.0249626	0.0380976	-4.47097	cg14178083
-0.0246549	0.809601	-0.936975	0.350643	0.408656	-6.55676	cg17625256
-0.0648693	0.444503	-1.99344	0.0484702	0.0694239	-5.03955	cg25769043
-0.115639	0.552672	-3.94976	0.000132149	0.00032328	0.337373	cg05928873
-0.0535844	0.305225	-1.80104	0.074195	0.102111	-5.39387	cg08757037
-0.100794	0.681494	-2.84982	0.00514609	0.00912066	-3.06543	cg17886662
0.182035	0.595063	4.70223	6.90514e-06	2.13965e-05	3.14928	cg23164218
0.16216	0.496277	4.07455	8.29098e-05	0.000210925	0.778599	cg10942521
0.153275	0.526999	4.14255	6.40525e-05	0.000166448	1.02337	cg00828618
-0.00963999	0.573359	-0.260695	0.794772	0.827363	-6.96014	cg11213892
0.0593025	0.785998	2.43583	0.0163166	0.0259267	-4.09869	cg06112171
-0.096871	0.73361	-2.73361	0.00720785	0.0123602	-3.36997	cg17751414
0.0926495	0.425914	2.74255	0.00702593	0.0120813	-3.34694	cg06470279
0.146858	0.444123	3.58785	0.00048283	0.00105704	-0.881392	cg04885072
-0.194561	0.648057	-6.49202	1.97328e-09	1.17676e-08	11.0536	cg18204685
-0.0553722	0.698823	-1.95271	0.053171	0.0755428	-5.11738	cg20941528
0.134515	0.311195	3.45213	0.000767622	0.00161404	-1.31423	cg18904194
-0.136271	0.388004	-4.52899	1.40249e-05	4.11443e-05	2.47075	cg18125510
-0.0551939	0.486175	-1.59856	0.112535	0.148652	-5.7299	cg16305787
-0.116381	0.355857	-3.39903	0.000917164	0.00190051	-1.47986	cg08898055
0.155425	0.368411	4.5165	1.47506e-05	4.31302e-05	2.42251	cg05957169
0.0222913	0.723071	0.742496	0.459231	0.517848	-6.7191	cg10113157
0.150317	0.591819	3.72118	0.000302546	0.000691025	-0.443156	cg24543854
0.178837	0.283812	4.65886	8.25828e-06	2.52346e-05	2.97774	cg25140419
0.310194	0.261501	9.31371	7.13194e-16	2.01588e-14	25.5946	cg18875012
0.131279	0.765564	4.80283	4.54158e-06	1.45307e-05	3.55135	cg23514374
0.277431	0.592109	8.64443	2.72706e-14	4.76534e-13	22.0136	cg00835279
-0.0310261	0.749026	-1.06304	0.289889	0.345444	-6.43175	cg10351452
-0.153622	0.359583	-5.42704	3.00714e-07	1.19052e-06	6.16889	cg18756771
0.271546	0.409433	9.05762	2.89148e-15	6.69442e-14	24.2186	cg14194956
-0.161629	0.504922	-4.85515	3.6447e-06	1.18784e-05	3.7627	cg14942906
-0.173426	0.283564	-6.343	4.09146e-09	2.29594e-08	10.3427	cg23712462
0.12783	0.699153	5.48978	2.25814e-07	9.11084e-07	6.44579	cg15763670
0.08448	0.680743	2.6228	0.00984633	0.0164032	-3.64995	cg11169848
-0.110153	0.467717	-3.76838	0.000255689	0.00059257	-0.284977	cg12904135
0.00982714	0.70263	0.284318	0.776655	0.811544	-6.95371	cg16719404
0.271164	0.29033	7.49331	1.23445e-11	1.14108e-10	16.0143	cg22257941
0.0781171	0.58729	2.38332	0.0187184	0.02935	-4.21945	cg21284015
0.134298	0.50332	4.26981	3.9221e-05	0.000106115	1.4896	cg07845392
0.0626082	0.278009	2.18578	0.0307633	0.0460159	-4.65182	cg05864868
-0.235568	0.401932	-9.44521	3.40871e-16	1.07467e-14	26.3198	cg12699728
0.121045	0.533286	3.22123	0.00164104	0.00323042	-2.01895	cg22078179
0.285001	0.336005	8.45194	7.70051e-14	1.20014e-12	20.9941	cg08235970
0.152953	0.687669	5.90169	3.37552e-08	1.59003e-07	8.28923	cg13401301
0.137792	0.749274	4.29737	3.52236e-05	9.61899e-05	1.59193	cg12423733
0.0622343	0.454061	1.75698	0.0814594	0.111021	-5.47024	cg05938958
-0.0841085	0.362167	-2.62116	0.00989102	0.016471	-3.654	cg23781075
0.147346	0.788311	5.6501	1.08844e-07	4.65546e-07	7.153	cg03822198
0.0352265	0.748607	1.59226	0.113938	0.150313	-5.73973	cg12576411
-0.117078	0.705628	-3.58585	0.000486198	0.00106371	-0.887897	cg14125733
0.22731	0.199712	6.14182	1.08148e-08	5.58415e-08	9.39618	cg02495310
0.214973	0.630907	6.16373	9.73561e-09	5.07712e-08	9.4985	cg02365780
0.103942	0.446481	3.01789	0.00310611	0.0057622	-2.60548	cg15958034
-0.0559598	0.596032	-1.8224	0.070872	0.0979717	-5.35622	cg10808367
-0.195468	0.274041	-7.70783	3.98959e-12	4.12105e-11	17.1206	cg09513259
-0.106235	0.372715	-2.98767	0.00340644	0.00626637	-2.68986	cg02807192
0.0206129	0.707029	0.704368	0.482562	0.540702	-6.74656	cg25122369
0.0882375	0.654223	2.73057	0.00727061	0.0124569	-3.37778	cg14760020
-0.13658	0.233708	-4.33681	3.01777e-05	8.34117e-05	1.73922	cg01167502
0.0903209	0.743691	2.84942	0.00515219	0.00913065	-3.0665	cg17753356
0.211495	0.547099	5.79283	5.63089e-08	2.54636e-07	7.7925	cg05658236
-0.0339883	0.223312	-0.988406	0.324933	0.382103	-6.50763	cg03714110
0.0612576	0.264717	1.7987	0.0745675	0.102583	-5.39798	cg02627455
0.0732332	0.528484	1.93003	0.0559508	0.079143	-5.16005	cg05806819
-0.0992804	0.634259	-3.17319	0.00191311	0.00371105	-2.16045	cg21831183
0.164968	0.306856	5.16547	9.6015e-07	3.47206e-06	5.04723	cg26022073
-0.211241	0.316517	-7.4056	1.94604e-11	1.72783e-10	15.5685	cg13497089
-0.160726	0.217659	-6.55454	1.44161e-09	8.82132e-09	11.3594	cg17833578
0.209614	0.637731	8.30546	1.67062e-13	2.38794e-12	20.2332	cg07932199
-0.0552687	0.5164	-1.61781	0.108317	0.143573	-5.6996	cg04168474
-0.140277	0.193351	-6.31557	4.6513e-09	2.5819e-08	10.2174	cg25953350
0.107555	0.812342	5.04426	1.62205e-06	5.63527e-06	4.54142	cg08112616
-0.0995733	0.724268	-2.92002	0.00417814	0.00754428	-2.87608	cg15537567
0.0246946	0.772822	0.929814	0.354324	0.41247	-6.5634	cg22730675
0.0629903	0.648458	1.45658	0.14783	0.189792	-5.94261	cg02914827
-0.127873	0.187995	-4.95585	2.37347e-06	7.99818e-06	4.17501	cg11508718
0.0109366	0.595797	0.375364	0.708049	0.751432	-6.9237	cg15287594
0.0752299	0.466605	2.25743	0.0257805	0.0392198	-4.49897	cg18688704
0.0545035	0.511466	1.80113	0.0741808	0.102095	-5.39372	cg06636156
-0.194929	0.370681	-6.27746	5.62462e-09	3.06995e-08	10.0327	cg01514075
0.0694953	0.77666	2.25173	0.0261491	0.0397269	-4.51129	cg16716196
0.188719	0.626625	6.78068	4.70691e-10	3.16595e-09	12.4525	cg21422700
-0.171947	0.221269	-7.85195	1.86675e-12	2.07429e-11	17.8651	cg09965085
0.176706	0.579787	4.50833	1.52448e-05	4.44717e-05	2.39101	cg06338499
-0.00875154	0.224912	-0.234634	0.81489	0.844813	-6.96659	cg12783819
-0.171681	0.419634	-5.64064	1.13851e-07	4.85185e-07	7.10954	cg21230793
0.0570309	0.4879	1.78996	0.0759702	0.104319	-5.41326	cg22118309
-0.0229058	0.589456	-0.858149	0.392512	0.451352	-6.62704	cg12833048
0.084614	0.781971	2.62374	0.00982054	0.0163657	-3.6476	cg02381853
0.0217178	0.399498	0.649538	0.517226	0.573838	-6.78354	cg10094238
0.157349	0.744273	5.12205	1.16054e-06	4.13513e-06	4.8644	cg24625984
0.0491535	0.767989	1.86166	0.0650843	0.0907322	-5.28589	cg12813192
-0.20378	0.266949	-8.88796	7.1783e-15	1.4793e-13	23.3244	cg22778957
-0.166224	0.285885	-6.53754	1.56893e-09	9.5275e-09	11.2769	cg18484309
-0.201291	0.36458	-8.48211	6.46409e-14	1.02467e-12	21.1654	cg17894088
0.165459	0.714578	5.95855	2.58765e-08	1.24686e-07	8.5477	cg16426764
-0.11552	0.30597	-4.41085	2.25083e-05	6.37409e-05	2.01877	cg27612129
0.0892307	0.743785	2.85606	0.0050524	0.00896855	-3.04876	cg14990808
0.0593385	0.336615	1.58087	0.116527	0.153382	-5.75744	cg20159687
0.0431942	0.762992	1.45784	0.147483	0.189395	-5.94081	cg02849401
0.160607	0.71592	5.34641	4.31572e-07	1.65872e-06	5.81951	cg15837279
0.100305	0.796363	3.31519	0.00121001	0.00244701	-1.73708	cg24681845
0.255416	0.584816	8.96586	4.76745e-15	1.03605e-13	23.7271	cg14538319
0.108451	0.732153	3.81564	0.000215728	0.000507009	-0.125022	cg13968390
-0.0301244	0.751076	-1.12162	0.26425	0.318276	-6.36839	cg20899190
0.114651	0.686388	4.04591	9.23519e-05	0.000232713	0.676404	cg14588828
-0.0176447	0.78127	-0.53222	0.595553	0.648415	-6.85265	cg23490407
-0.111078	0.704819	-3.3037	0.00125636	0.00253206	-1.77191	cg09577966
0.082751	0.767532	2.75818	0.00671789	0.0116035	-3.30652	cg08947774
-0.0271957	0.64038	-0.648894	0.517641	0.574202	-6.78395	cg20613889
0.178339	0.554773	4.4499	1.92742e-05	5.52368e-05	2.16693	cg07264025
0.0835313	0.64671	2.48707	0.0142469	0.0229386	-3.97874	cg17443821
0.000137272	0.824077	0.00443982	0.996465	0.997108	-6.9941	cg00624589
0.0275127	0.240301	0.761207	0.448019	0.506761	-6.7051	cg25637894
0.191628	0.660218	7.94089	1.16628e-12	1.35818e-11	18.3264	cg03462130
0.042636	0.786322	1.62128	0.107567	0.142685	-5.6941	cg03636964
0.187555	0.501216	6.32334	4.50194e-09	2.50601e-08	10.2496	cg19515245
0.107788	0.662989	3.7912	0.000235582	0.00054971	-0.207915	cg18754629
0.0653521	0.650293	1.75072	0.0825364	0.112343	-5.48094	cg23376501
0.109344	0.383835	3.01735	0.00311122	0.00577104	-2.60698	cg16931068
0.216491	0.472149	7.21302	5.25211e-11	4.25557e-10	14.5966	cg26376245
0.0708866	0.451742	2.10033	0.0377832	0.0554576	-4.82817	cg19101547
-0.0516439	0.723563	-1.43933	0.152648	0.195378	-5.96717	cg05607742
0.0762669	0.486665	2.51169	0.0133375	0.0216169	-3.92028	cg17942763
0.114122	0.789792	3.15273	0.00204128	0.00393743	-2.22018	cg26427109
0.227467	0.454615	6.2219	7.35776e-09	3.92877e-08	9.77111	cg13341982
0.032148	0.425881	0.845745	0.39937	0.458298	-6.63754	cg27111250
0.141047	0.719113	4.9495	2.44215e-06	8.21121e-06	4.14773	cg01961252
-0.160876	0.326295	-5.65632	1.05933e-07	4.5402e-07	7.17943	cg03014241
0.054878	0.656523	2.00708	0.046977	0.0674967	-5.01315	cg08801887
0.0553964	0.61364	1.71864	0.0882462	0.11934	-5.53523	cg25436634
0.00419973	0.510847	0.117111	0.906967	0.922575	-6.98725	cg16506378
0.118263	0.685274	4.07965	8.13287e-05	0.000207248	0.796849	cg09761367
-0.073439	0.552054	-2.4691	0.0149457	0.023946	-4.02111	cg11822372
0.264573	0.315273	8.11283	4.72995e-13	6.05102e-12	19.2123	cg08264906
-0.00879816	0.584894	-0.228233	0.819852	0.849166	-6.96807	cg11239168
0.183328	0.713907	5.69324	8.93583e-08	3.88895e-07	7.34442	cg05357152
0.0918999	0.618633	2.13767	0.0345618	0.0511463	-4.75191	cg11925729
0.100469	0.737616	3.83021	0.00020459	0.000482811	-0.0751427	cg18249108
0.224761	0.329999	6.02332	1.90385e-08	9.39648e-08	8.84603	cg27020216
0.0125115	0.733421	0.496185	0.620665	0.671444	-6.87114	cg20487548
0.291935	0.331172	8.70387	1.97722e-14	3.60872e-13	22.3295	cg17261234
-0.124094	0.133004	-5.55622	1.66965e-07	6.90557e-07	6.73816	cg20933239
-0.0113148	0.770403	-0.43351	0.665418	0.712702	-6.90022	cg23723163
0.174499	0.616608	6.55455	1.44884e-09	8.86118e-09	11.3549	cg09131339
0.130617	0.663986	3.51882	0.000612202	0.00131353	-1.10327	cg12634306
-0.0772213	0.628682	-2.32948	0.0214969	0.0332613	-4.34069	cg27357229
-0.14352	0.613653	-4.3007	3.47675e-05	9.50543e-05	1.60435	cg19736179
0.248376	0.403448	6.69515	7.21715e-10	4.69517e-09	12.0351	cg25954235
-0.0576111	0.705534	-1.59242	0.113907	0.150276	-5.73948	cg14795163
-0.0950449	0.596641	-2.47693	0.0146374	0.0235001	-4.00267	cg23753807
0.171335	0.52325	5.27016	6.05639e-07	2.26811e-06	5.49207	cg26466789
-0.140856	0.755271	-3.9699	0.000122653	0.000302113	0.407867	cg19063563
0.137203	0.540169	4.78108	4.97463e-06	1.58163e-05	3.4639	cg24035484
-0.05772	0.77825	-2.05799	0.0417459	0.0606599	-4.91313	cg26918935
-0.151099	0.766169	-4.25508	4.15321e-05	0.000111868	1.43511	cg11779395
-0.0872905	0.592853	-2.566	0.0115119	0.0189071	-3.78943	cg06896207
0.105907	0.681725	2.93362	0.00401122	0.00727022	-2.83895	cg11550547
0.234757	0.402287	7.93153	1.23836e-12	1.43024e-11	18.2681	cg05716242
-0.116259	0.6762	-3.29972	0.00127279	0.00256201	-1.78395	cg18708402
0.194227	0.691377	5.66853	1.00144e-07	4.31276e-07	7.23391	cg24241823
0.218106	0.521625	5.85858	4.14155e-08	1.92068e-07	8.09076	cg09644153
-0.0550736	0.732736	-1.65697	0.100125	0.133671	-5.63689	cg13798112
-0.0587745	0.452388	-2.01408	0.0462258	0.0665148	-4.99953	cg23343291
0.0979397	0.837496	3.60269	0.000458633	0.00100923	-0.833276	cg03217587
-0.177148	0.626476	-6.09263	1.36856e-08	6.93044e-08	9.1671	cg25122125
0.12557	0.745496	4.93469	2.59619e-06	8.687e-06	4.08864	cg27117828
0.0694332	0.721407	2.47332	0.014779	0.0237061	-4.01119	cg14931884
0.197295	0.17301	4.96323	2.30298e-06	7.77887e-06	4.20419	cg10253847
0.00724152	0.305349	0.224623	0.822652	0.851587	-6.96889	cg24075175
0.155735	0.526473	5.14157	1.06586e-06	3.82391e-06	4.94648	cg02061431
0.128514	0.699125	4.30604	3.40486e-05	9.32586e-05	1.62424	cg04233669
-0.00540415	0.558492	-0.137207	0.891096	0.909677	-6.9847	cg01218587
-0.0521715	0.734304	-1.74039	0.0843419	0.114569	-5.49853	cg01157470
0.247858	0.603984	9.37403	5.1036e-16	1.51193e-14	25.9235	cg24474852
-0.129211	0.726914	-3.56618	0.000520369	0.00113118	-0.951423	cg14110031
0.180416	0.426704	5.02281	1.78352e-06	6.14908e-06	4.45029	cg04845579
0.190095	0.177845	4.92534	2.70698e-06	9.02728e-06	4.04868	cg00036011
0.237893	0.230814	6.48784	2.01421e-09	1.19936e-08	11.0336	cg10440578
0.0996237	0.581369	2.55356	0.0119092	0.0195017	-3.81964	cg08260052
-0.101515	0.333395	-3.57196	0.0005101	0.001111	-0.932785	cg22681709
-0.131176	0.392287	-6.12314	1.17725e-08	6.03497e-08	9.31323	cg16640358
-0.100331	0.469107	-3.18321	0.00185311	0.0036056	-2.13108	cg14493181
-0.072752	0.419048	-2.00098	0.0476403	0.0683576	-5.02498	cg20793532
0.133058	0.731762	5.55623	1.66959e-07	6.90557e-07	6.7382	cg04427462
0.107304	0.650699	3.62548	0.000423661	0.000938814	-0.759004	cg02888990
0.163499	0.63108	5.24932	6.64112e-07	2.47201e-06	5.40306	cg15945235
-0.112276	0.289182	-3.42729	0.000834495	0.00174272	-1.392	cg18340445
-0.160368	0.213067	-6.30706	4.85061e-09	2.68248e-08	10.1766	cg00174901
0.106239	0.54545	3.41311	0.000875052	0.00182036	-1.43615	cg20091591
0.042068	0.12045	1.12182	0.264168	0.318192	-6.36817	cg00459623
0.0812831	0.731857	2.47046	0.0148916	0.023872	-4.0179	cg19963522
0.0389116	0.691721	1.0733	0.285279	0.340625	-6.42089	cg13921308
0.212908	0.698475	6.77712	4.79163e-10	3.21813e-09	12.4351	cg01730064
-0.13463	0.748431	-3.83489	0.000201211	0.000475322	-0.0593899	cg02949258
0.0377097	0.592231	1.30514	0.194331	0.242172	-6.14845	cg03299329
0.0479093	0.634777	2.02866	0.0446898	0.0645068	-4.97099	cg11995228
0.0938572	0.309667	2.66207	0.00882514	0.0148514	-3.5519	cg26640601
0.0771848	0.421986	2.09763	0.0380257	0.0557805	-4.83363	cg03348475
0.186772	0.215688	4.80314	4.53576e-06	1.45144e-05	3.55258	cg16086559
0.117626	0.697554	3.30147	0.00126555	0.00254857	-1.77866	cg22581896
-0.0882675	0.678547	-2.64602	0.00923039	0.0154738	-3.59214	cg19843226
0.21551	0.685911	6.79649	4.34821e-10	2.94364e-09	12.5299	cg23058998
-0.12028	0.161839	-4.5701	1.18662e-05	3.52694e-05	2.63056	cg07909359
0.19988	0.59693	6.35483	3.86234e-09	2.17883e-08	10.3989	cg17768691
-0.113293	0.494514	-3.6998	0.000326347	0.000740544	-0.514272	cg00204262
0.111027	0.71818	3.44121	0.000796379	0.00166895	-1.34848	cg06629734
0.0851123	0.744766	3.10553	0.0023679	0.00450481	-2.35668	cg18951352
-0.0380149	0.491387	-1.47712	0.142246	0.183363	-5.91302	cg22916586
0.0983267	0.764258	3.81415	0.000216761	0.000509206	-0.12963	cg24525744
0.115223	0.570845	3.4194	0.000856838	0.00178528	-1.41659	cg23275958
-0.0340666	0.70332	-1.08054	0.282057	0.337164	-6.41317	cg00917413
-0.1232	0.529214	-3.56669	0.000519452	0.00112938	-0.949774	cg13153353
-0.198996	0.231842	-8.71018	1.88473e-14	3.45535e-13	22.3759	cg26053526
0.00421405	0.656276	0.125901	0.90002	0.916976	-6.98618	cg23863157
-0.0899245	0.744365	-2.26736	0.0251488	0.0383547	-4.47743	cg23535322
-0.0238881	0.611458	-0.801368	0.424495	0.483471	-6.67388	cg03918198
0.0128861	0.637819	0.367981	0.713532	0.756275	-6.92644	cg05618683
-0.192552	0.287315	-5.97619	2.38049e-08	1.15473e-07	8.62881	cg00404923
0.0233541	0.763161	0.701494	0.484346	0.542432	-6.74857	cg03267419
-0.0743433	0.706896	-2.1027	0.0375711	0.0551789	-4.82336	cg11848740
0.272125	0.315749	7.73816	3.43285e-12	3.59738e-11	17.2684	cg09839170
0.106012	0.692965	3.60041	0.000462265	0.00101648	-0.84066	cg14032465
0.136552	0.636323	3.82661	0.000207341	0.000488723	-0.0876703	cg25588274
-0.0581735	0.707256	-1.66374	0.0987602	0.132049	-5.62589	cg14129328
-0.104403	0.397383	-3.78763	0.00023863	0.00055622	-0.220013	cg26818489
0.0222431	0.727327	0.85231	0.39573	0.454647	-6.632	cg07782808
-0.162019	0.714001	-4.7899	4.79439e-06	1.52839e-05	3.49933	cg03337263
-0.0903554	0.573326	-2.8307	0.00544319	0.00959696	-3.1163	cg22838357
-0.102377	0.74326	-2.75222	0.0068339	0.0117811	-3.32196	cg01232717
-0.0834115	0.408737	-2.44927	0.0157519	0.0251131	-4.06753	cg14019146
-0.000583201	0.670009	-0.0208706	0.983383	0.986606	-6.99389	cg23621013
0.181793	0.495175	5.07058	1.45118e-06	5.08339e-06	4.64896	cg18818075
-0.107337	0.729313	-3.16474	0.0019651	0.00380275	-2.18515	cg26093611
0.093615	0.372553	2.27227	0.0248417	0.0379319	-4.46675	cg11881202
0.132718	0.566886	3.4963	0.000661033	0.00140876	-1.17488	cg17665699
-0.0188348	0.683785	-0.652942	0.515037	0.571729	-6.78133	cg20560600
0.118572	0.697806	4.15082	6.20615e-05	0.000161655	1.05335	cg18965179
-0.0231844	0.770168	-0.666462	0.506389	0.563523	-6.77244	cg25773489
-0.137473	0.245148	-5.09734	1.29219e-06	4.56444e-06	4.7608	cg24468890
0.0832527	0.705954	2.00543	0.0471558	0.0677292	-5.01635	cg27422857
0.0675829	0.678788	2.19203	0.0302978	0.0453984	-4.63868	cg14147151
-0.162132	0.504897	-4.59991	1.05145e-05	3.15353e-05	2.74639	cg14825555
0.266727	0.327769	7.76097	3.04502e-12	3.23151e-11	17.3859	cg14285150
0.19364	0.629808	6.61296	1.08592e-09	6.81079e-09	11.6363	cg01185080
0.24464	0.574728	8.07455	5.79864e-13	7.25994e-12	19.0124	cg17740645
-0.231585	0.562255	-8.38367	1.1114e-13	1.65889e-12	20.6338	cg21106136
-0.13801	0.694072	-4.46581	1.80849e-05	5.20845e-05	2.22775	cg03899219
-0.146989	0.703875	-4.44927	1.93222e-05	5.53582e-05	2.16455	cg05897853
-0.0778263	0.689887	-2.32665	0.0216523	0.0334782	-4.34699	cg03366382
0.0690133	0.708837	2.36663	0.0195438	0.0305207	-4.25731	cg27278086
0.111469	0.66942	3.69764	0.000328857	0.000745693	-0.521464	cg11960719
-0.137133	0.705053	-3.94815	0.000132937	0.000325056	0.33175	cg15844438
0.105559	0.547766	3.62144	0.000429666	0.000951017	-0.772188	cg02310296
-0.00541204	0.619446	-0.150256	0.880814	0.901129	-6.98282	cg00418068
0.263907	0.556276	7.79994	2.48053e-12	2.6821e-11	17.5869	cg15522957
0.0823828	0.700046	2.80827	0.00581156	0.010182	-3.17559	cg26937038
-0.0458455	0.546031	-1.58658	0.115227	0.151824	-5.74859	cg17492795
0.0617421	0.710009	2.21617	0.0285555	0.0430354	-4.58754	cg17882587
0.175418	0.614434	5.47642	2.40669e-07	9.66849e-07	6.38444	cg21678813
0.0874735	0.70699	3.59602	0.000469009	0.00102991	-0.854372	cg26652266
0.0297322	0.378522	0.723893	0.470533	0.528862	-6.73268	cg08170787
0.193571	0.259321	4.95086	2.42794e-06	8.16648e-06	4.15334	cg21517055
0.0518235	0.700932	1.42976	0.15537	0.198417	-5.98066	cg26693817
-0.10004	0.594845	-3.12494	0.00222812	0.00426071	-2.30076	cg02980047
0.229567	0.511808	7.3879	2.1328e-11	1.87419e-10	15.4787	cg10403251
0.104422	0.462471	3.11062	0.00233046	0.00444004	-2.34203	cg25840354
0.083855	0.778908	2.88446	0.00464539	0.00830851	-2.9725	cg15881332
-0.0708305	0.730254	-2.35441	0.0201679	0.0313994	-4.28486	cg15466177
-0.0469575	0.439736	-1.59008	0.114436	0.150891	-5.74314	cg02375503
-0.15476	0.743164	-4.44111	1.9963e-05	5.70525e-05	2.1334	cg20087776
-0.222779	0.269746	-10.6695	3.93866e-19	3.85639e-17	32.9726	cg22888752
-0.0245201	0.621679	-0.639958	0.523414	0.57975	-6.78969	cg08639948
-0.100133	0.483709	-3.33382	0.00113821	0.00231465	-1.68037	cg26276690
0.0929414	0.703519	2.53393	0.0125609	0.0204679	-3.86701	cg13590055
0.130319	0.478715	3.65474	0.000382469	0.000855468	-0.663149	cg17140307
-0.129358	0.546288	-3.67376	0.000357744	0.000804804	-0.600474	cg05512099
0.0248846	0.683338	0.727257	0.468478	0.526855	-6.73025	cg01167274
-0.101847	0.547984	-3.10492	0.00237241	0.00451252	-2.35843	cg20934731
0.0950688	0.302628	2.54778	0.0120977	0.0197794	-3.83361	cg07909178
-0.0122115	0.762711	-0.470305	0.638986	0.688349	-6.88362	cg25616160
-0.177481	0.324603	-6.59902	1.16362e-09	7.24909e-09	11.5689	cg25963980
-0.177067	0.193501	-7.96005	1.05364e-12	1.24056e-11	18.426	cg17367616
-0.0489465	0.691408	-1.43122	0.154952	0.197944	-5.9786	cg16420641
0.0903874	0.276195	2.33429	0.0212343	0.0328934	-4.32995	cg18496440
0.091077	0.736322	3.03129	0.00298096	0.00555248	-2.56784	cg21132420
0.285023	0.626921	9.41537	4.08481e-16	1.259e-14	26.1425	cg00324725
-0.191797	0.263088	-8.50469	5.72339e-14	9.20196e-13	21.2849	cg05709437
0.237554	0.552435	7.95742	1.07972e-12	1.26811e-11	18.4026	cg04101194
0.297871	0.280108	9.30314	7.55669e-16	2.11485e-14	25.5377	cg07006987
-0.0842855	0.721316	-2.22426	0.0279921	0.0422686	-4.5703	cg19920029
-0.0276948	0.63056	-0.820969	0.413284	0.472199	-6.65807	cg21612617
0.219431	0.329892	6.06953	1.528e-08	7.6732e-08	9.05991	cg15798385
-0.034178	0.587573	-1.04518	0.29803	0.354005	-6.4504	cg21013710
0.0370492	0.594069	0.848972	0.397579	0.456495	-6.63482	cg11765362
0.0492849	0.6422	1.97572	0.0504647	0.0720227	-5.07356	cg04195425
-0.132246	0.207799	-5.02803	1.74261e-06	6.01896e-06	4.47255	cg20460554
0.0267313	0.656611	0.970412	0.333783	0.391351	-6.52511	cg01615827
0.180816	0.422345	4.5355	1.36607e-05	4.01507e-05	2.49591	cg23106045
-0.0135901	0.723109	-0.502893	0.615956	0.667107	-6.86779	cg04972930
0.104396	0.678792	3.07761	0.00258325	0.00487383	-2.4366	cg05298458
0.164982	0.5771	5.98896	2.24084e-08	1.09329e-07	8.68758	cg09629657
0.16803	0.611757	4.42501	2.1286e-05	6.05645e-05	2.07214	cg15779716
-0.124319	0.487927	-3.96802	0.000123511	0.000304054	0.401271	cg07603794
0.0938302	0.712769	3.22167	0.00163875	0.0032263	-2.01766	cg25935985
0.0746654	0.700064	2.28777	0.0238931	0.0366113	-4.43288	cg00937742
-0.108766	0.754119	-3.07167	0.00263132	0.00495782	-2.45351	cg23270582
-0.0490865	0.666859	-1.81781	0.0715759	0.0988358	-5.36435	cg12297819
-0.166186	0.229477	-7.00277	1.52493e-10	1.12737e-09	13.5535	cg23402541
0.220828	0.609032	6.25765	6.19065e-09	3.35124e-08	9.9393	cg16727243
0.239161	0.341018	8.26089	2.14615e-13	2.98463e-12	19.9878	cg08078137
0.142708	0.501338	4.82	4.22594e-06	1.36086e-05	3.62053	cg10005998
0.171288	0.5826	6.27998	5.5564e-09	3.0361e-08	10.0446	cg20036889
-0.157314	0.19499	-6.34352	4.05998e-09	2.27969e-08	10.3499	cg21606956
-0.0636414	0.708726	-1.88561	0.061753	0.0865149	-5.2423	cg16427530
-0.19623	0.297645	-7.76203	2.99938e-12	3.18751e-11	17.4002	cg16277071
0.0487607	0.58806	1.49262	0.138147	0.178613	-5.89042	cg08988323
0.0164558	0.619821	0.384687	0.701146	0.745221	-6.92016	cg15089111
0.0472725	0.638704	1.88037	0.0624641	0.0874062	-5.25185	cg15449049
-0.118835	0.187337	-4.14495	6.34676e-05	0.000165023	1.03208	cg22870775
0.0285371	0.655981	0.923184	0.357754	0.415887	-6.5695	cg08416522
-0.0135534	0.718329	-0.461869	0.645007	0.693927	-6.88755	cg22691926
-0.00535411	0.792097	-0.170931	0.864564	0.887378	-6.9795	cg03463975
0.0390812	0.764288	1.4447	0.151135	0.193637	-5.95955	cg25920191
-0.0167999	0.619662	-0.523986	0.60125	0.653764	-6.85699	cg20742696
-0.00449334	0.763534	-0.158703	0.874168	0.895605	-6.98152	cg10689409
0.0948155	0.43081	2.69283	0.00809332	0.0137214	-3.47421	cg11339849
0.0374968	0.256513	1.06317	0.289828	0.345393	-6.43161	cg25597138
-0.044501	0.405939	-1.19824	0.233173	0.284746	-6.28051	cg00304185
0.0240324	0.717872	0.701398	0.484406	0.542468	-6.74864	cg22341908
0.288571	0.403254	8.96913	4.68326e-15	1.02066e-13	23.7446	cg03757552
0.158675	0.700925	5.93621	2.87464e-08	1.37247e-07	8.44546	cg06719604
-0.187262	0.693698	-5.31689	4.92228e-07	1.87356e-06	5.6924	cg20592390
-0.101847	0.440808	-3.78854	0.000237847	0.000554577	-0.21692	cg06079564
-0.0660314	0.685899	-1.9459	0.0539927	0.076596	-5.13024	cg00955544
0.0562873	0.75492	2.30396	0.0229323	0.0352737	-4.39719	cg04103198
-0.166442	0.537735	-5.2466	6.72146e-07	2.49948e-06	5.39145	cg00574412
-0.0964575	0.741976	-2.71867	0.00752155	0.0128473	-3.40833	cg07829809
0.0648337	0.78926	2.04127	0.0434063	0.0628378	-4.94624	cg24531534
0.00220177	0.562815	0.0715796	0.943055	0.953145	-6.99155	cg20037088
-0.163268	0.171793	-7.97356	9.80833e-13	1.16256e-11	18.4963	cg05971934
-0.0227837	0.747021	-0.65088	0.516362	0.573021	-6.78267	cg03126694
-0.162863	0.359029	-5.48693	2.29495e-07	9.25218e-07	6.43046	cg04208124
0.0149546	0.753137	0.533975	0.594342	0.647267	-6.85172	cg17470497
-0.174282	0.206145	-9.16232	1.60699e-15	4.05981e-14	24.7954	cg23304298
0.0816869	0.726994	2.67673	0.00846906	0.0143041	-3.51496	cg06272010
-0.153227	0.20207	-7.45569	1.48804e-11	1.35452e-10	15.8308	cg14366490
-0.022956	0.713388	-0.784884	0.43406	0.492905	-6.68688	cg04908106
0.0569389	0.637182	1.79627	0.0749554	0.103076	-5.40224	cg11118962
-0.00816587	0.472102	-0.202199	0.840102	0.86644	-6.97367	cg25340688
-0.0353649	0.770877	-1.15097	0.252022	0.304978	-6.3354	cg03489427
0.220446	0.658232	6.65821	8.67419e-10	5.55417e-09	11.8556	cg12497374
-0.093614	0.691845	-2.60832	0.010249	0.0170097	-3.68577	cg07916058
0.215846	0.596393	7.33898	2.74642e-11	2.35886e-10	15.2311	cg09326832
-0.24355	0.59165	-8.52169	5.28958e-14	8.5824e-13	21.3629	cg26565099
0.113974	0.808271	4.37606	2.58337e-05	7.23722e-05	1.88729	cg04314711
-0.236289	0.541796	-7.74886	3.24513e-12	3.419e-11	17.3235	cg02312541
0.132875	0.720944	5.36706	3.92368e-07	1.52036e-06	5.91126	cg05377576
0.126439	0.533924	4.47349	1.7537e-05	5.06327e-05	2.25715	cg13581922
0.0211183	0.546844	0.704281	0.482616	0.540744	-6.74662	cg04957132
0.17702	0.61118	7.26908	3.90634e-11	3.25207e-10	14.8858	cg05437294
-0.0974056	0.588277	-3.10215	0.00239302	0.00454706	-2.36637	cg25872852
0.254333	0.44449	9.06804	2.73171e-15	6.37961e-14	24.2744	cg03146062
0.0445554	0.803891	1.57215	0.118536	0.15574	-5.77091	cg01973456
0.0608124	0.67724	1.5392	0.126374	0.164858	-5.82114	cg19431051
0.252201	0.438987	8.46397	7.21816e-14	1.13244e-12	21.0576	cg21494776
0.0404308	0.616416	1.21699	0.225984	0.276979	-6.25814	cg12270485
-0.0947344	0.683427	-2.63518	0.00951347	0.0159053	-3.61918	cg03952885
0.0527933	0.317553	1.49469	0.137608	0.177973	-5.8874	cg18498241
0.198885	0.33621	6.20529	7.97102e-09	4.22373e-08	9.69317	cg22226527
-0.0655437	0.720961	-2.07495	0.0401177	0.0585075	-4.87929	cg25252482
-0.0404458	0.228879	-1.42728	0.156084	0.199223	-5.98415	cg01454951
-0.0611405	0.256985	-2.43557	0.0163278	0.0259428	-4.09929	cg04285822
0.150551	0.693913	5.58113	1.49533e-07	6.23503e-07	6.84532	cg24375626
0.178784	0.643127	5.67368	9.77939e-08	4.22199e-07	7.25694	cg10707081
-0.238295	0.662905	-7.35555	2.52119e-11	2.1809e-10	15.3149	cg13957413
-0.108105	0.735707	-2.93472	0.00399797	0.00724873	-2.83594	cg01043759
-0.0209875	0.694408	-0.625376	0.532906	0.588659	-6.79888	cg22985036
0.244411	0.639231	7.50655	1.15234e-11	1.07328e-10	16.0817	cg07526904
0.00213271	0.570965	0.054685	0.95648	0.964238	-6.99261	cg27000590
-0.164288	0.247237	-7.42685	1.72833e-11	1.55021e-10	15.6842	cg03451178
-0.0107701	0.661555	-0.341984	0.732958	0.77338	-6.93566	cg02664787
-0.0663167	0.643415	-1.86607	0.0644607	0.0899336	-5.2779	cg19950767
0.022385	0.358847	0.635597	0.526243	0.582422	-6.79246	cg12921375
-0.134779	0.649536	-4.32969	3.10338e-05	8.55919e-05	1.71257	cg04574956
-0.0336191	0.529925	-1.14639	0.253905	0.307076	-6.34061	cg09115225
0.166708	0.176238	4.83223	4.01413e-06	1.29805e-05	3.66993	cg23782616
0.0946064	0.632482	2.79786	0.00599022	0.0104651	-3.20297	cg04353106
-0.155087	0.551897	-5.16666	9.55156e-07	3.45563e-06	5.05226	cg24084564
0.107063	0.775737	4.16862	5.7922e-05	0.000151786	1.11876	cg13962347
-0.0574834	0.594475	-1.78943	0.0760547	0.104422	-5.41417	cg11302401
0.14855	0.64331	4.95583	2.37702e-06	8.0096e-06	4.17374	cg06805546
-0.109937	0.478681	-3.84207	0.000196043	0.000464231	-0.0348685	cg11521797
0.146657	0.676258	4.35192	2.84355e-05	7.89969e-05	1.7959	cg23364711
-0.0619429	0.748602	-1.69123	0.0933746	0.125612	-5.58084	cg05661441
-0.205407	0.331832	-7.63917	5.76842e-12	5.74433e-11	16.7597	cg26712821
-0.227507	0.249912	-10.1972	5.38729e-18	3.32705e-16	30.3991	cg17393458
0.209978	0.674495	5.94299	2.78491e-08	1.33329e-07	8.4763	cg21582112
-0.124041	0.291471	-4.26554	3.98776e-05	0.000107745	1.4738	cg12140975
-0.0925304	0.726466	-2.65885	0.00890511	0.0149728	-3.55999	cg09993021
0.0775288	0.662536	2.45381	0.0155637	0.0248369	-4.05692	cg06448603
-0.0576126	0.196499	-2.29721	0.0233274	0.035817	-4.41208	cg21198219
-0.14616	0.428886	-4.70066	6.95027e-06	2.15262e-05	3.14303	cg24691891
0.169	0.685411	6.53262	1.61026e-09	9.7576e-09	11.2517	cg21059392
-0.0287997	0.718035	-0.942106	0.348022	0.405972	-6.55198	cg10447095
0.201353	0.322368	5.61593	1.27522e-07	5.38448e-07	6.99962	cg15712310
-0.175714	0.239038	-7.88181	1.59432e-12	1.79857e-11	18.0198	cg17749454
0.254232	0.581027	8.24424	2.34601e-13	3.23355e-12	19.9005	cg13761998
0.0410589	0.699632	1.05867	0.291864	0.347548	-6.43634	cg04076817
-0.0529067	0.540053	-1.38874	0.16747	0.212046	-6.03752	cg11630152
0.12402	0.245052	3.4692	0.000724641	0.00153107	-1.26054	cg20139706
0.0366571	0.279904	1.21746	0.225806	0.276809	-6.25758	cg04113693
0.0167768	0.73453	0.549163	0.583909	0.637305	-6.84351	cg25607161
0.0804613	0.715209	2.71894	0.00751561	0.0128389	-3.40762	cg03928874
0.0898957	0.558037	2.69737	0.00798998	0.0135656	-3.46266	cg05210615
0.0165429	0.763866	0.529013	0.597769	0.650528	-6.85435	cg01774019
-0.161699	0.19272	-7.72275	3.68672e-12	3.83537e-11	17.1979	cg14369455
-0.0998289	0.623872	-3.44897	0.000775837	0.00162993	-1.32415	cg21335600
-0.160868	0.161054	-8.07915	5.59656e-13	7.03497e-12	19.0467	cg19726712
0.00684837	0.715615	0.239082	0.811448	0.841816	-6.96554	cg00266968
-0.0368036	0.267928	-1.06048	0.291047	0.346649	-6.43444	cg25112291
0.038715	0.463894	1.33226	0.185285	0.232119	-6.11319	cg11933693
0.0874031	0.706616	2.6964	0.00801208	0.0135983	-3.46514	cg08085827
0.280249	0.313287	8.27505	1.98948e-13	2.7914e-12	20.0623	cg12432236
-0.207369	0.687699	-5.94781	2.72228e-08	1.30583e-07	8.49841	cg08118942
0.0862951	0.194295	2.05109	0.0424243	0.0615538	-4.92683	cg17749961
-0.0166451	0.662336	-0.556343	0.579007	0.632693	-6.83955	cg12800781
-0.0124581	0.68851	-0.428912	0.668752	0.715845	-6.9022	cg19677733
0.0615296	0.774543	2.52181	0.0129759	0.0210763	-3.89597	cg11005998
-0.137261	0.72436	-4.07911	8.14948e-05	0.000207639	0.794916	cg04411569
0.0519661	0.754569	2.08228	0.0394269	0.0576084	-4.86455	cg17921815
0.0223378	0.70567	0.647582	0.518486	0.574998	-6.7848	cg25996663
-0.0289519	0.651622	-0.843677	0.40052	0.459389	-6.63928	cg12526471
0.159557	0.552829	4.63451	9.12677e-06	2.76837e-05	2.88193	cg12711961
0.0366757	0.747605	1.48724	0.139557	0.180238	-5.8983	cg23330281
0.302474	0.574857	10.0371	1.33223e-17	7.03225e-16	29.5091	cg20704450
0.0900399	0.44339	3.09159	0.00247322	0.00468468	-2.39664	cg22626169
0.18794	0.533777	5.16376	9.67358e-07	3.49595e-06	5.04002	cg03660901
0.151293	0.234777	3.6898	0.000338088	0.000764596	-0.547447	cg21437028
0.196826	0.751902	6.9792	1.73075e-10	1.26688e-09	13.4302	cg15292765
-0.0452214	0.445251	-1.45323	0.148757	0.190851	-5.94741	cg22513955
0.128814	0.646009	4.41251	2.23722e-05	6.33954e-05	2.02464	cg09584521
0.238093	0.296584	6.98936	1.64394e-10	1.20824e-09	13.4805	cg02745636
-0.140679	0.763768	-3.92291	0.000145906	0.000354139	0.243809	cg10908297
0.213851	0.401593	6.59292	1.19926e-09	7.45095e-09	11.5394	cg27409015
0.108584	0.594143	2.76703	0.00654898	0.011341	-3.28354	cg26118045
0.104047	0.748573	3.71009	0.000314678	0.000716162	-0.480084	cg10625096
-0.154831	0.505881	-6.71673	6.44031e-10	4.22946e-09	12.1459	cg26235490
0.15937	0.711872	5.71795	7.97157e-08	3.50327e-07	7.45518	cg10092867
-0.133313	0.450434	-4.83859	3.90805e-06	1.26643e-05	3.69566	cg22132193
0.0310659	0.499553	0.76903	0.443379	0.502171	-6.69914	cg22637837
0.00430471	0.558784	0.14164	0.887601	0.906741	-6.98408	cg22360016
-0.0130005	0.455644	-0.444482	0.65749	0.705351	-6.89541	cg07120544
0.0981057	0.593902	3.4325	0.000820024	0.00171488	-1.37572	cg23720331
0.107653	0.66044	4.07863	8.16165e-05	0.000207933	0.79345	cg02961267
0.00129725	0.559414	0.0415211	0.966949	0.973051	-6.99325	cg24125710
0.0527602	0.722792	1.72997	0.0861936	0.116828	-5.51616	cg02539809
-0.087119	0.667601	-2.44187	0.0160622	0.025557	-4.08475	cg11067338
-0.119275	0.703179	-3.92091	0.000146982	0.000356569	0.236867	cg13601309
-0.132254	0.711878	-3.82995	0.000204843	0.000483361	-0.0762472	cg06140138
-0.201295	0.676922	-6.57657	1.30035e-09	8.02328e-09	11.4605	cg04888116
-0.00710655	0.568252	-0.234786	0.814773	0.844727	-6.96655	cg11938386
-0.130164	0.704809	-3.75867	0.000264726	0.000611543	-0.317647	cg15990658
-0.132978	0.724168	-3.81007	0.000220105	0.000516377	-0.143937	cg06511701
0.0935779	0.740727	2.82161	0.00558984	0.00983053	-3.14038	cg05234035
-0.0582978	0.66583	-1.88268	0.0621535	0.0870269	-5.24767	cg02987523
0.00961729	0.796393	0.321232	0.748591	0.78707	-6.94254	cg02201050
0.0736841	0.648995	1.97962	0.0500234	0.0714371	-5.06612	cg00539581
0.0613355	0.770924	2.13502	0.0347819	0.0514375	-4.75736	cg12086464
0.0574631	0.763428	1.96186	0.0520823	0.0741404	-5.10002	cg16274678
-0.183244	0.28938	-7.36582	2.37104e-11	2.06379e-10	15.3746	cg01081718
0.129227	0.725702	4.8493	3.73472e-06	1.21471e-05	3.73922	cg27117792
0.157526	0.65181	4.99617	1.99994e-06	6.83019e-06	4.34	cg16045423
0.0030412	0.40425	0.0961199	0.923585	0.936636	-6.98949	cg17156534
-0.0344502	0.347587	-1.15761	0.249311	0.302091	-6.32782	cg14370448
0.0204078	0.634251	0.485949	0.627885	0.678168	-6.87616	cg13762612
0.0132533	0.747647	0.398123	0.691243	0.736321	-6.91491	cg01440489
-0.0556437	0.214912	-1.62836	0.106057	0.140864	-5.68284	cg19497444
-0.121608	0.713973	-3.32807	0.00115993	0.00235558	-1.6979	cg13543106
0.0644436	0.315914	1.87686	0.062954	0.0880271	-5.25829	cg07139284
0.128064	0.745397	4.85591	3.63082e-06	1.18371e-05	3.76629	cg04241863
0.00131289	0.690632	0.0336673	0.973198	0.978258	-6.99354	cg08185095
-0.108272	0.322864	-4.3251	3.15532e-05	8.69327e-05	1.69653	cg20913063
0.15265	0.624131	4.11928	6.99874e-05	0.000180588	0.939279	cg20193363
-0.12528	0.206067	-4.1613	5.96221e-05	0.000155874	1.09143	cg19530551
0.0426407	0.718611	1.52443	0.130019	0.169137	-5.84334	cg03478610
-0.03326	0.658853	-0.979916	0.329089	0.386437	-6.51592	cg08384155
-0.112411	0.732588	-3.26309	0.00143385	0.00285617	-1.89423	cg19511994
-0.125442	0.675347	-3.54491	0.000559867	0.00121001	-1.0198	cg02095456
-0.0191266	0.753996	-0.44196	0.65931	0.707005	-6.89653	cg11766577
0.0951178	0.738214	3.03606	0.00293751	0.00547926	-2.55439	cg12480074
0.0931122	0.653663	4.12247	6.90598e-05	0.000178357	0.951738	cg06265809
0.0412045	0.832794	1.4251	0.156711	0.199918	-5.9872	cg25887619
0.0179677	0.457966	0.440774	0.660166	0.707846	-6.89705	cg03818715
-0.0953359	0.611954	-2.62183	0.00987284	0.0164424	-3.65235	cg26446816
-0.0841586	0.663847	-2.63136	0.00961492	0.0160555	-3.62867	cg22228457
-0.0915621	0.754407	-2.5706	0.0113684	0.0186906	-3.77826	cg22746109
-0.0919264	0.700461	-2.80974	0.00578676	0.0101423	-3.17172	cg07479253
-0.031465	0.599603	-0.796506	0.427303	0.486284	-6.67774	cg15991082
-0.151872	0.391551	-6.04255	1.72982e-08	8.60565e-08	8.93887	cg08427977
0.081167	0.761741	3.37851	0.000981385	0.00202155	-1.5429	cg10943629
-0.118921	0.17545	-4.76098	5.39915e-06	1.70474e-05	3.38504	cg07883622
0.092099	0.60508	2.48862	0.0141882	0.0228541	-3.97509	cg20451680
-0.174058	0.194566	-8.21784	2.6704e-13	3.62873e-12	19.7728	cg10533103
-0.106178	0.526528	-4.00278	0.00010851	0.000269884	0.523718	cg22400959
0.0884569	0.718073	2.95382	0.00377446	0.00688059	-2.7835	cg08549335
0.00676376	0.55615	0.191383	0.848547	0.873687	-6.9758	cg00428598
-0.0448411	0.706072	-1.13142	0.260121	0.313783	-6.35746	cg08326861
0.289604	0.536402	9.83533	4.05575e-17	1.7651e-15	28.414	cg23671319
-0.0858778	0.762652	-2.93611	0.00398133	0.00722068	-2.83214	cg21656863
-0.100319	0.736765	-2.83504	0.0053743	0.00948681	-3.10476	cg21423458
-0.190157	0.185862	-9.49963	2.52771e-16	8.37651e-15	26.6139	cg17465304
-0.0370903	0.711993	-1.21127	0.228158	0.279306	-6.265	cg04662836
0.102918	0.741581	3.76781	0.000256207	0.000593715	-0.286881	cg06691520
0.00950263	0.631	0.266887	0.790012	0.823116	-6.95851	cg17375248
-0.191008	0.602345	-6.09981	1.32239e-08	6.71579e-08	9.2005	cg23693487
-0.164938	0.253966	-6.77202	4.88433e-10	3.2764e-09	12.4159	cg12791065
-0.0808377	0.709857	-2.30064	0.0231299	0.0355451	-4.4046	cg16652387
0.0110926	0.770691	0.420359	0.674971	0.72151	-6.90583	cg05619586
-0.248569	0.667425	-7.76243	3.02169e-12	3.20882e-11	17.3934	cg21635265
0.0506617	0.708741	1.52707	0.129361	0.168358	-5.83938	cg00943851
-0.223429	0.352522	-8.27048	2.03878e-13	2.8513e-12	20.0382	cg22792461
-0.115333	0.39446	-2.83381	0.00539377	0.00951812	-3.10804	cg19311244
0.103423	0.608541	2.48609	0.0142842	0.0229931	-3.98106	cg14441480
0.224564	0.549962	7.10202	9.2683e-11	7.14548e-10	14.0409	cg03851159
0.244855	0.650568	7.28224	3.6797e-11	3.08093e-10	14.9448	cg06591973
-0.0929855	0.648852	-2.63009	0.00964889	0.0161076	-3.63183	cg26236329
0.0871047	0.630326	2.79439	0.0060509	0.010561	-3.21209	cg05076820
-0.0833379	0.708098	-2.44047	0.0161218	0.0256442	-4.08801	cg23042230
0.0502731	0.750708	1.8597	0.0653648	0.0910916	-5.28944	cg00019275
-0.105872	0.697947	-2.97547	0.00353511	0.00648324	-2.72372	cg10588720
0.101066	0.74487	3.19103	0.00180754	0.00352649	-2.10813	cg09083279
-0.0607497	0.65374	-1.86102	0.0651762	0.0908526	-5.28705	cg22996588
0.0161971	0.757591	0.590811	0.555753	0.610681	-6.81984	cg01719904
0.181456	0.60043	6.08439	1.42346e-08	7.18642e-08	9.12885	cg04674201
-0.0169404	0.509081	-0.451984	0.652092	0.700469	-6.89205	cg04135540
-0.11127	0.315533	-3.57724	0.000500884	0.00109253	-0.915734	cg18827470
-0.150403	0.157806	-5.55799	1.66184e-07	6.87729e-07	6.74304	cg21698185
-0.0134552	0.550352	-0.576907	0.565076	0.619489	-6.82794	cg16093580
0.043258	0.764018	1.87333	0.0634382	0.0886392	-5.2647	cg05816993
0.0676986	0.65021	2.01298	0.0463431	0.066668	-5.00167	cg11028622
0.0425636	0.69725	1.44612	0.150736	0.193168	-5.95753	cg09631909
-0.150283	0.539618	-4.47028	1.77639e-05	5.12372e-05	2.24487	cg06793505
-0.116866	0.310526	-4.26428	4.00738e-05	0.000108243	1.46913	cg01655427
0.214161	0.645486	8.11253	4.72385e-13	6.044e-12	19.2134	cg07589381
0.0747236	0.627758	2.70174	0.00789182	0.0134146	-3.45155	cg01505878
0.030702	0.616938	1.00722	0.315843	0.372559	-6.48901	cg12507788
0.154068	0.619673	5.241	6.88961e-07	2.55693e-06	5.36759	cg26407811
-0.161139	0.18755	-6.54782	1.4903e-09	9.08674e-09	11.327	cg24012811
-0.0497183	0.558938	-1.44288	0.151647	0.194238	-5.96214	cg08940343
-0.0409966	0.711635	-1.23815	0.218065	0.268373	-6.23249	cg22618219
0.19171	0.307142	6.03427	1.8073e-08	8.95338e-08	8.89663	cg21608600
-0.0691824	0.498178	-2.43961	0.0161583	0.0256986	-4.09001	cg26526853
-0.0672639	0.795318	-1.8808	0.0624101	0.0873392	-5.25109	cg22261669
0.0884857	0.624024	2.61187	0.0101489	0.0168578	-3.67701	cg10307662
-0.132419	0.518595	-4.69657	7.06867e-06	2.18649e-05	3.12683	cg25276848
0.239751	0.622468	6.83211	3.63619e-10	2.49776e-09	12.7046	cg17775765
0.0808149	0.604299	2.88503	0.00463744	0.0082955	-2.97095	cg01435109
-0.0775978	0.530267	-2.72131	0.00746526	0.0127611	-3.40157	cg19404354
0.0906716	0.712165	3.10577	0.00236608	0.00450193	-2.35597	cg17098965
-0.143883	0.72985	-4.2443	4.33071e-05	0.000116248	1.3953	cg02655623
-0.144294	0.152306	-5.45972	2.59332e-07	1.03662e-06	6.31207	cg20816889
0.210288	0.177117	5.39408	3.48699e-07	1.36426e-06	6.02568	cg13117164
-0.251139	0.70004	-8.22452	2.6068e-13	3.55155e-12	19.797	cg20964021
-0.0137182	0.218834	-0.336861	0.736807	0.77674	-6.9374	cg10555800
-0.172725	0.693318	-5.49862	2.17661e-07	8.80767e-07	6.48171	cg22045977
0.111713	0.525498	2.961	0.0036935	0.00674553	-2.76372	cg21626163
0.134747	0.780831	5.03647	1.68135e-06	5.82517e-06	4.5071	cg23462772
0.109459	0.683017	3.75485	0.000268361	0.000619247	-0.330469	cg08043565
-0.106221	0.520008	-3.96578	0.000124538	0.000306353	0.393442	cg07152520
-0.174257	0.16243	-7.37259	2.28943e-11	1.99897e-10	15.4088	cg14640367
0.167458	0.687003	5.50884	2.07803e-07	8.44011e-07	6.52659	cg15306060
0.188657	0.646076	5.98492	2.28416e-08	1.11235e-07	8.66896	cg15100426
0.236881	0.229537	6.34147	4.12192e-09	2.31159e-08	10.3355	cg21250356
0.112359	0.665287	4.51508	1.48108e-05	4.32948e-05	2.41838	cg08468082
0.0614748	0.789972	2.043	0.0432316	0.0626106	-4.94282	cg02611812
-0.0564313	0.738492	-1.55272	0.123111	0.161033	-5.80066	cg11621100
-0.12572	0.65775	-4.3734	2.6124e-05	7.30973e-05	1.87674	cg04813677
0.144827	0.760154	5.16018	9.82619e-07	3.54826e-06	5.02492	cg04937416
-0.0161818	0.275036	-0.422497	0.673414	0.720121	-6.90493	cg24086869
-0.0118096	0.74308	-0.305764	0.760312	0.797373	-6.94738	cg13226308
-0.102822	0.270563	-3.60137	0.000460738	0.00101341	-0.837564	cg10156217
-0.0756422	0.243514	-3.0932	0.00245973	0.00466162	-2.39174	cg15676418
-0.00799067	0.62636	-0.214219	0.830738	0.858321	-6.97117	cg15382620
-0.0913105	0.52803	-2.49221	0.0140527	0.0226598	-3.96659	cg19730600
-0.115819	0.687903	-3.97224	0.000121593	0.000299658	0.416074	cg11844464
0.123026	0.79871	4.78488	4.88944e-06	1.55648e-05	3.48031	cg04624228
0.0322579	0.213459	1.20095	0.232123	0.283633	-6.27729	cg19597031
-0.144145	0.647376	-4.18695	5.40367e-05	0.000142455	1.18486	cg07448742
-0.153914	0.216556	-7.78507	2.65624e-12	2.85498e-11	17.5193	cg01555764
0.0658477	0.810516	2.22746	0.0277717	0.0419607	-4.56346	cg11760342
0.23175	0.543593	6.17189	9.36108e-09	4.89467e-08	9.53668	cg00758915
-0.0967695	0.194031	-3.36276	0.00103459	0.0021212	-1.5918	cg12773394
0.0929635	0.810201	3.89267	0.000162868	0.000391876	0.139797	cg07593977
0.0435943	0.764398	1.37782	0.170809	0.215816	-6.05239	cg16908740
0.0980404	0.784552	4.15396	6.12441e-05	0.000159757	1.06574	cg07559178
0.0570661	0.599461	1.34171	0.182212	0.228714	-6.10075	cg03818576
-0.0533428	0.51937	-1.55886	0.121651	0.159344	-5.7913	cg12708994
0.239155	0.266957	6.88535	2.78146e-10	1.95588e-09	12.9665	cg01572891
-0.107066	0.735777	-3.10788	0.00235051	0.00447523	-2.3499	cg15798530
0.0566241	0.452774	1.78052	0.0775094	0.106198	-5.42967	cg17813310
0.12425	0.764145	5.01765	1.81921e-06	6.26103e-06	4.43093	cg27128761
-0.0387824	0.643994	-1.37936	0.170335	0.215304	-6.0503	cg20364839
0.177579	0.501286	6.1856	8.76381e-09	4.60592e-08	9.60086	cg06523744
-0.182388	0.277569	-6.21901	7.46095e-09	3.97875e-08	9.75755	cg02301528
0.0661319	0.0906116	1.55287	0.123074	0.160995	-5.80042	cg22766818
-0.167722	0.231698	-7.52759	1.02366e-11	9.63657e-11	16.1972	cg11394611
-0.0736939	0.216007	-1.91383	0.0580118	0.0817865	-5.19026	cg04870460
-0.150725	0.201596	-5.82269	4.88772e-08	2.23423e-07	7.9297	cg20061654
0.0514166	0.704834	1.30526	0.194289	0.242133	-6.14829	cg13486833
0.16277	0.754381	5.34755	4.2937e-07	1.65058e-06	5.82445	cg14911689
-0.205072	0.291209	-8.84445	9.09425e-15	1.8274e-13	23.0919	cg05400498
-0.00853222	0.670044	-0.321033	0.748741	0.787219	-6.9426	cg16121136
0.14924	0.597327	4.76309	5.36257e-06	1.69384e-05	3.39182	cg26503078
0.0544736	0.555411	1.74157	0.0841342	0.114317	-5.49653	cg04468198
0.102807	0.666463	2.83743	0.00533678	0.00942813	-3.09841	cg12157364
-0.00648707	0.725557	-0.191434	0.848507	0.873665	-6.97579	cg23367146
-0.14521	0.165441	-6.12785	1.151e-08	5.91325e-08	9.33517	cg02101773
-0.0262822	0.606062	-0.812828	0.417918	0.47689	-6.66468	cg13027369
-0.143105	0.351145	-6.13195	1.12862e-08	5.80876e-08	9.35428	cg26469220
0.102556	0.707907	2.51963	0.0130554	0.0211939	-3.90131	cg03930209
0.0420299	0.263973	1.07282	0.285494	0.340862	-6.4214	cg11199639
0.0578025	0.817461	2.0295	0.0446083	0.0643994	-4.96939	cg21439763
0.123039	0.669166	3.49272	0.00066912	0.00142438	-1.18622	cg02574464
0.00284177	0.38717	0.100954	0.919755	0.933381	-6.98901	cg13014803
-0.207091	0.210282	-10.1066	8.89219e-18	5.02257e-16	29.9061	cg19412964
0.0110492	0.551582	0.359158	0.720105	0.762104	-6.92965	cg25618559
-0.201248	0.699044	-5.94083	2.81342e-08	1.34571e-07	8.46641	cg00361992
0.0934971	0.447415	2.48733	0.0142371	0.0229255	-3.97813	cg04600000
0.118392	0.506952	3.92883	0.00014276	0.000347099	0.264394	cg20306265
-0.0716368	0.442737	-2.04928	0.042604	0.0617919	-4.93041	cg26091747
0.111879	0.727577	3.47617	0.000707751	0.0014988	-1.23856	cg21514164
0.0155991	0.753404	0.592521	0.55461	0.609613	-6.81883	cg01614738
-0.126566	0.515626	-4.38031	2.54193e-05	7.13146e-05	1.90282	cg00277714
-0.00176372	0.581667	-0.058363	0.953556	0.961936	-6.99241	cg17745234
-0.127591	0.450121	-4.07837	8.1724e-05	0.00020817	0.792253	cg08688393
-0.173727	0.649713	-5.19056	8.60161e-07	3.13678e-06	5.15335	cg14758812
0.165361	0.457264	4.9077	2.91773e-06	9.67673e-06	3.97657	cg08344524
0.162006	0.725102	5.12443	1.14854e-06	4.09641e-06	4.87442	cg11258404
0.0527545	0.522949	1.6924	0.0931507	0.125345	-5.5789	cg06675784
-0.170233	0.22378	-7.92212	1.28814e-12	1.48183e-11	18.2289	cg14624207
-0.226541	0.359773	-7.38918	2.11869e-11	1.86338e-10	15.4852	cg08810053
0.0394965	0.714365	1.12423	0.26315	0.317113	-6.3655	cg25132230
-0.187588	0.205503	-7.42402	1.75419e-11	1.57114e-10	15.6696	cg24553170
0.152817	0.657525	4.96528	2.28289e-06	7.71738e-06	4.21262	cg12649038
0.123766	0.726667	4.3845	2.50012e-05	7.02312e-05	1.91863	cg01768686
-0.0666195	0.417125	-2.23386	0.0273352	0.0413641	-4.54974	cg15395441
0.142979	0.76216	4.09657	7.62873e-05	0.000195552	0.857523	cg01178624
0.199705	0.607186	8.03729	6.99258e-13	8.58994e-12	18.8282	cg26929394
0.0164801	0.866995	0.581358	0.562084	0.616599	-6.82536	cg07444898
0.0260226	0.80514	0.880618	0.380276	0.439017	-6.60763	cg24289452
-0.0325001	0.758389	-1.02175	0.308946	0.365409	-6.4744	cg11116200
-0.0635019	0.53265	-2.38956	0.0184172	0.0289299	-4.20522	cg23815000
-0.276932	0.407421	-8.83174	9.88467e-15	1.96316e-13	23.0106	cg26578274
-0.0411077	0.798722	-1.5241	0.130102	0.169222	-5.84383	cg20276646
0.0223663	0.747669	0.691563	0.490541	0.548255	-6.75546	cg12180070
-0.0259589	0.564426	-0.772687	0.441219	0.500056	-6.69634	cg08511015
-0.117146	0.595888	-3.62659	0.000422032	0.000935498	-0.755397	cg06058209
-0.135927	0.493982	-4.44196	1.9895e-05	5.68811e-05	2.13666	cg09704401
-0.128934	0.670244	-4.29547	3.54858e-05	9.68366e-05	1.58487	cg18696159
0.119006	0.847245	4.86835	3.43962e-06	1.12626e-05	3.81809	cg06315390
0.19632	0.166607	5.61772	1.2648e-07	5.3446e-07	7.00757	cg21453451
0.11444	0.733272	4.33794	3.00318e-05	8.30479e-05	1.74378	cg05923105
0.181738	0.760997	6.66127	8.54297e-10	5.47793e-09	11.8705	cg17841765
-0.0451294	0.538314	-1.3054	0.19424	0.242078	-6.1481	cg17740752
-0.0140336	0.7492	-0.424407	0.672025	0.718837	-6.90412	cg09916212
-0.113454	0.740406	-3.28895	0.00131829	0.00264569	-1.81647	cg23539715
-0.19901	0.42788	-5.46517	2.53224e-07	1.01384e-06	6.33522	cg22625519
-0.0802175	0.245274	-1.98701	0.0491873	0.0703556	-5.05193	cg05238741
-0.147834	0.259371	-5.3991	3.40929e-07	1.33592e-06	6.04747	cg14591123
0.00408874	0.610782	0.129496	0.897181	0.914694	-6.98573	cg06209897
0.0211753	0.427506	0.568802	0.570548	0.624681	-6.83256	cg07581883
0.186151	0.725538	8.78965	1.22476e-14	2.36657e-13	22.7994	cg09147024
-0.127426	0.666691	-3.7098	0.000315	0.000716763	-0.481044	cg16407139
0.0730194	0.69598	2.47858	0.0145732	0.023409	-3.99879	cg09248722
-0.0615424	0.74529	-1.85941	0.0654064	0.0911415	-5.28997	cg22895463
0.00636788	0.712024	0.216887	0.828663	0.856734	-6.97059	cg15126273
0.148312	0.648045	5.03936	1.66075e-06	5.75943e-06	4.51899	cg03716125
0.0461024	0.527891	1.2349	0.219267	0.26967	-6.23646	cg02415341
-0.0843954	0.483931	-2.85187	0.00511508	0.00907136	-3.05994	cg13758186
-0.0578248	0.71224	-1.72167	0.0876939	0.118651	-5.53014	cg22073869
0.208206	0.65987	7.38035	2.2178e-11	1.94166e-10	15.4405	cg14935626
-0.150774	0.181815	-5.71104	8.22271e-08	3.60581e-07	7.425	cg19568591
0.0526473	0.773818	2.09152	0.0385751	0.0564995	-4.84593	cg03594972
0.0253993	0.480625	0.793174	0.429234	0.488207	-6.68038	cg14669515
0.013932	0.611703	0.493281	0.622711	0.673396	-6.87257	cg13959014
0.122407	0.788775	3.81204	0.000218545	0.000513046	-0.13724	cg00032912
0.0165561	0.576965	0.512365	0.609333	0.66117	-6.863	cg03062717
-0.122345	0.738501	-3.39656	0.00092476	0.00191481	-1.48753	cg05466223
-0.10629	0.709884	-3.00454	0.00323566	0.00597949	-2.64285	cg05998850
0.00306022	0.739258	0.110459	0.912229	0.926968	-6.98801	cg21649668
0.174641	0.665547	6.09222	1.37122e-08	6.94214e-08	9.16522	cg20660775
0.0613275	0.711915	1.92403	0.0567069	0.0801301	-5.17127	cg15284177
-0.227551	0.526333	-6.43954	2.55313e-09	1.49205e-08	10.8024	cg14446604
-0.145418	0.227439	-6.53585	1.58104e-09	9.59518e-09	11.2694	cg12666980
-0.12399	0.719221	-3.64138	0.000400779	0.000892756	-0.706981	cg10274696
-0.137963	0.677385	-3.95938	0.000127528	0.00031294	0.371014	cg24457076
0.117998	0.718229	4.30199	3.45924e-05	9.46251e-05	1.60915	cg15491567
-0.114883	0.631911	-3.06106	0.00271937	0.00510732	-2.48369	cg19738506
0.137227	0.688601	4.08397	8.00122e-05	0.000204176	0.812321	cg27583853
0.0304559	0.679265	1.00393	0.317422	0.374234	-6.49229	cg06176750
0.0414596	0.805089	1.57554	0.11775	0.154829	-5.76568	cg23380397
-0.0588186	0.695235	-1.76666	0.0798142	0.109016	-5.45361	cg12759523
0.114593	0.639856	3.59541	0.000470364	0.00103275	-0.856915	cg16336586
0.186621	0.61665	4.82668	4.10893e-06	1.32659e-05	3.6475	cg06537801
-0.109647	0.257468	-3.32001	0.00119103	0.0024125	-1.72242	cg10190863
0.00933835	0.563563	0.255797	0.798544	0.830749	-6.9614	cg26114452
0.202371	0.381787	6.42606	2.72744e-09	1.58429e-08	10.738	cg05654008
0.0162732	0.679756	0.44576	0.65657	0.704508	-6.89484	cg25205489
0.18447	0.453318	5.72584	7.68564e-08	3.38766e-07	7.49062	cg10493699
-0.163889	0.228205	-6.17425	9.24733e-09	4.83927e-08	9.54851	cg00520378
-0.144663	0.233225	-5.37809	3.74594e-07	1.45718e-06	5.9564	cg02010763
0.0211371	0.228498	0.657286	0.512249	0.569093	-6.77849	cg19485103
0.100524	0.678729	3.27138	0.0013958	0.00278727	-1.86935	cg21945949
-0.0895184	0.432591	-2.75664	0.00674766	0.0116482	-3.31051	cg10642548
0.0275031	0.75103	0.844206	0.400226	0.459115	-6.63883	cg12974832
0.130465	0.769645	5.15521	1.00167e-06	3.6114e-06	5.00611	cg15079885
-0.120742	0.372632	-4.11856	7.01784e-05	0.000181048	0.936694	cg23045716
-0.0306801	0.722858	-1.07058	0.286498	0.341917	-6.42378	cg07762347
-0.0471317	0.575786	-1.71381	0.0891333	0.120413	-5.54332	cg24637974
0.315078	0.278028	9.72323	7.52157e-17	2.96157e-15	27.8065	cg03597699
-0.122136	0.238978	-4.27564	3.83409e-05	0.000103936	1.5112	cg19451673
-0.169474	0.220027	-7.80688	2.36787e-12	2.57065e-11	17.6319	cg25885280
0.0276813	0.758443	1.17181	0.243578	0.295881	-6.31147	cg23257697
0.166599	0.745793	4.42487	2.12984e-05	6.05949e-05	2.07158	cg06460475
0.291465	0.310903	8.59024	3.65456e-14	6.18979e-13	21.7261	cg07434260
-0.166462	0.639522	-5.55895	1.65455e-07	6.8497e-07	6.74729	cg04308938
0.0667713	0.739386	2.216	0.028568	0.0430517	-4.58791	cg04578090
-0.155602	0.19592	-6.53055	1.62295e-09	9.83087e-09	11.2438	cg26503125
-0.0590175	0.694015	-1.74149	0.0841471	0.114331	-5.49665	cg07252539
0.124305	0.689761	4.68349	7.45846e-06	2.29632e-05	3.07533	cg18452703
-0.018937	0.56014	-0.573601	0.567306	0.621577	-6.82983	cg27456382
-0.123535	0.699251	-3.48994	0.000675467	0.00143665	-1.19503	cg08074321
0.184397	0.358343	4.80051	4.58602e-06	1.46625e-05	3.542	cg13851904
-0.14442	0.254403	-5.99598	2.15819e-08	1.05614e-07	8.72374	cg15174248
-0.00529445	0.649453	-0.177236	0.85962	0.883172	-6.97841	cg05042706
-0.27378	0.329251	-10.2708	3.6533e-18	2.37606e-16	30.7818	cg12847793
-0.0831435	0.22344	-3.09253	0.002466	0.00467225	-2.39396	cg21820656
-0.104019	0.634129	-3.46001	0.000747505	0.00157499	-1.28949	cg11576590
0.10428	0.494657	3.00442	0.00323681	0.00598139	-2.64317	cg27597505
-0.0477936	0.183368	-1.64438	0.102701	0.136817	-5.6572	cg20824989
0.0204247	0.826374	0.576344	0.565457	0.619818	-6.82826	cg08880524
-0.203421	0.240126	-10.2869	3.27867e-18	2.16313e-16	30.8877	cg23627149
-0.0852407	0.722577	-2.40263	0.0178025	0.0280554	-4.17537	cg20751057
0.0631252	0.794441	1.98889	0.0489775	0.0700887	-5.04832	cg10334416
-0.0718653	0.535232	-2.13949	0.0344112	0.0509523	-4.74817	cg12597472
-0.0468543	0.280353	-1.52914	0.128849	0.167757	-5.83629	cg04844714
-0.159013	0.288349	-6.23252	6.96213e-09	3.7316e-08	9.82461	cg12711760
-0.0794208	0.673647	-2.74882	0.00690092	0.0118861	-3.33076	cg04096085
0.244179	0.14336	6.71785	6.44438e-10	4.23186e-09	12.1457	cg10263682
0.105977	0.573659	2.84062	0.00528715	0.00934811	-3.08994	cg16663497
0.103134	0.831857	4.7757	5.0774e-06	1.61131e-05	3.44401	cg08828787
0.157711	0.682681	5.25147	6.57847e-07	2.45063e-06	5.41221	cg10037049
0.248846	0.368553	8.34745	1.34983e-13	1.97552e-12	20.443	cg14541915
0.100968	0.76585	4.25995	4.06984e-05	0.000109804	1.4542	cg04940329
-0.0174833	0.171337	-0.460143	0.646242	0.695126	-6.88834	cg23244913
0.111043	0.65219	3.96981	0.000122691	0.0003022	0.407571	cg22245273
0.045939	0.587288	1.66214	0.0990815	0.132452	-5.6285	cg16587838
0.00936306	0.422371	0.238464	0.811926	0.842241	-6.96568	cg03889540
0.0989076	0.513927	2.47533	0.0146999	0.0235925	-4.00644	cg09014329
0.0406192	0.685199	1.23775	0.218212	0.268529	-6.23298	cg07436694
0.0163671	0.616746	0.530356	0.59684	0.649617	-6.85364	cg10491120
-0.204338	0.699319	-5.94974	2.69759e-08	1.29524e-07	8.50726	cg18730905
-0.116135	0.742714	-3.51224	0.000626089	0.00134028	-1.1242	cg12736577
0.114111	0.659093	4.34636	2.90507e-05	8.05727e-05	1.77543	cg11813497
-0.158672	0.263701	-5.11269	1.2088e-06	4.29079e-06	4.82512	cg11921270
0.224694	0.553056	8.34303	1.38219e-13	2.01946e-12	20.4198	cg23368579
-0.0067338	0.582522	-0.177482	0.859428	0.882993	-6.97836	cg00381789
0.114507	0.368474	2.71861	0.00752275	0.0128489	-3.40847	cg10779492
0.213088	0.265129	5.67495	9.72254e-08	4.19964e-07	7.26259	cg14420645
-0.139116	0.228177	-4.80132	4.57057e-06	1.46178e-05	3.54524	cg18980148
0.0859916	0.760577	2.02381	0.0451997	0.0651839	-4.98054	cg15255946
-0.111054	0.188238	-4.19292	5.27946e-05	0.000139518	1.20691	cg23740652
0.189556	0.724788	5.71692	8.00947e-08	3.5193e-07	7.45058	cg01963906
0.194128	0.693733	6.05949	1.60293e-08	8.02187e-08	9.01334	cg16104837
0.125138	0.537733	3.50297	0.0006462	0.00137941	-1.15371	cg17423416
-0.0255881	0.358155	-0.754974	0.451736	0.510383	-6.7098	cg12831086
-0.0489932	0.557311	-1.28226	0.202212	0.250922	-6.17764	cg09307431
-0.0991462	0.706974	-2.67023	0.00862539	0.0145436	-3.53137	cg10456591
-0.0504872	0.65261	-1.65317	0.100897	0.134617	-5.64303	cg23254569
0.038777	0.352294	1.31458	0.191146	0.238635	-6.13625	cg27298254
-0.0424658	0.666429	-1.26067	0.209861	0.259388	-6.20472	cg03361973
-0.202991	0.226484	-9.30486	7.36341e-16	2.06776e-14	25.5626	cg20742981
0.0069929	0.346274	0.187098	0.851898	0.876519	-6.97661	cg12221565
0.038252	0.71376	1.52527	0.129804	0.168877	-5.84208	cg19331215
-0.195273	0.270728	-8.60355	3.3564e-14	5.73275e-13	21.8091	cg17729941
-0.167617	0.241415	-6.82204	3.80005e-10	2.60023e-09	12.6611	cg13442606
-0.12692	0.723045	-3.57637	0.000502396	0.00109554	-0.918554	cg20029081
0.0465867	0.730545	1.66857	0.0977961	0.130907	-5.61803	cg11725400
0.184698	0.513651	5.30976	5.0809e-07	1.92823e-06	5.66175	cg16299747
-0.0159192	0.763715	-0.663138	0.508505	0.56549	-6.77464	cg09430586
0.172992	0.748782	6.92435	2.26887e-10	1.62293e-09	13.1651	cg04892643
-0.0233859	0.530154	-0.728109	0.467958	0.526366	-6.72963	cg06609004
-0.21384	0.685531	-6.62475	1.02424e-09	6.45745e-09	11.6934	cg03632574
0.0294256	0.668368	0.944049	0.347032	0.405018	-6.55016	cg27239243
-0.0497845	0.665555	-1.87983	0.0625432	0.087507	-5.25287	cg24947212
-0.049547	0.617434	-1.51787	0.131664	0.17103	-5.85313	cg18891604
-0.0634648	0.692429	-2.12108	0.0359624	0.0530267	-4.78595	cg04737087
-0.101027	0.200816	-3.9361	0.000138879	0.000338517	0.2903	cg22699026
0.0441412	0.667372	1.32804	0.186674	0.233649	-6.11873	cg19037893
0.255961	0.298052	7.08409	1.01554e-10	7.76484e-10	13.9515	cg03079395
0.0501522	0.324019	1.30448	0.194555	0.242418	-6.14929	cg00221382
0.0068028	0.23669	0.183507	0.854709	0.878927	-6.97727	cg18647259
0.216178	0.467663	6.23428	6.93105e-09	3.71654e-08	9.82929	cg16627854
0.148954	0.638315	5.05454	1.55542e-06	5.42317e-06	4.58211	cg04305621
0.0497807	0.733222	1.59381	0.113597	0.149909	-5.73733	cg03367622
0.0817257	0.32923	1.90689	0.0589138	0.0829296	-5.20313	cg04707408
0.214839	0.600752	6.48395	2.05316e-09	1.22058e-08	11.0149	cg01018477
0.263605	0.575693	10.0244	1.42063e-17	7.39265e-16	29.4457	cg16901123
0.0169254	0.874679	0.562319	0.574942	0.628875	-6.83622	cg23528142
-0.0473576	0.370905	-1.32129	0.188907	0.236128	-6.12754	cg21511941
0.0759199	0.459176	2.2985	0.0232549	0.0357145	-4.40929	cg10282491
0.084825	0.763789	3.02333	0.00305475	0.00567405	-2.59022	cg21609584
0.0567994	0.731198	1.96438	0.0517854	0.0737558	-5.09522	cg18204684
0.0494811	0.601105	1.48568	0.139973	0.180717	-5.90057	cg25210871
0.0651334	0.406981	2.09467	0.0382936	0.0561328	-4.83963	cg03529003
0.230339	0.662867	8.89159	7.08451e-15	1.46354e-13	23.3376	cg21043424
0.0469912	0.576494	1.30792	0.193387	0.241106	-6.14486	cg22040672
-0.142701	0.704235	-3.92979	0.000142252	0.00034599	0.267764	cg01548743
-0.100309	0.616035	-3.06447	0.0026908	0.00505912	-2.47401	cg21991825
-0.0365203	0.68678	-0.957685	0.340137	0.397922	-6.53729	cg20991819
0.259405	0.248453	7.16729	6.63951e-11	5.27121e-10	14.3672	cg08309809
-0.0810309	0.709494	-2.34845	0.0204791	0.031832	-4.29827	cg23287949
-0.0649509	0.569715	-2.20183	0.0295799	0.0444348	-4.61798	cg06289444
0.0255749	0.630678	0.832687	0.406667	0.465626	-6.64843	cg09664433
0.167421	0.242212	4.27376	3.86218e-05	0.000104632	1.50425	cg15008743
-0.101019	0.45403	-3.40398	0.000902158	0.00187184	-1.46453	cg17627898
0.0849493	0.299492	2.34026	0.0209132	0.0324381	-4.31662	cg19424531
-0.086933	0.73776	-2.80731	0.00582789	0.0102085	-3.17813	cg26086522
0.00822285	0.688461	0.27039	0.787322	0.820849	-6.95757	cg18949521
-0.00728553	0.745861	-0.237692	0.812523	0.842746	-6.96587	cg25221168
-0.164675	0.215004	-8.64751	2.6463e-14	4.63566e-13	22.0426	cg23907108
-0.0221106	0.635248	-0.760322	0.448546	0.507264	-6.70577	cg08839053
-0.0638077	0.698262	-2.33818	0.0210245	0.0325965	-4.32127	cg16499415
0.0048432	0.746353	0.15144	0.879882	0.900398	-6.98264	cg26154999
0.287023	0.30981	8.32598	1.51454e-13	2.19104e-12	20.33	cg23508813
0.115037	0.755978	4.00058	0.000109426	0.000271971	0.515802	cg16481332
0.194021	0.72074	7.23528	4.68456e-11	3.83646e-10	14.7085	cg20539142
0.142642	0.606022	4.31886	3.23814e-05	8.90041e-05	1.67207	cg01176694
-0.053688	0.814045	-1.36065	0.176163	0.221837	-6.07554	cg08299859
-0.0139536	0.395533	-0.406643	0.684991	0.730623	-6.91149	cg07330438
0.164515	0.714046	6.29987	5.03515e-09	2.77525e-08	10.1404	cg26880735
0.0470822	0.656463	1.66911	0.0976899	0.130784	-5.61716	cg25718365
-0.0915916	0.688908	-2.86692	0.00489308	0.00871349	-3.01968	cg02801789
0.106647	0.786171	2.90871	0.00432187	0.00777939	-2.90687	cg23167246
-0.0797459	0.525935	-1.8722	0.0636006	0.0888437	-5.26677	cg11094568
-0.12689	0.325583	-4.94407	2.49522e-06	8.37571e-06	4.12684	cg11808874
0.00139588	0.666655	0.0387285	0.969171	0.97498	-6.99336	cg04308657
0.208131	0.521657	7.27586	3.80256e-11	3.17389e-10	14.9126	cg04453352
-0.201594	0.338393	-7.7216	3.73015e-12	3.8777e-11	17.1867	cg22942908
-0.124549	0.714213	-3.5835	0.000490157	0.0010714	-0.895484	cg24964793
0.0642451	0.68733	2.13458	0.034819	0.0514885	-4.75827	cg19420645
-0.162946	0.281102	-5.7978	5.5019e-08	2.49249e-07	7.81499	cg21189909
-0.156597	0.186902	-6.16942	9.43192e-09	4.92989e-08	9.52899	cg10945917
0.0100206	0.697531	0.307048	0.759336	0.796493	-6.94699	cg02527881
-0.10296	0.436282	-4.34725	2.89209e-05	8.026e-05	1.77954	cg21120892
-0.0663667	0.715493	-2.27536	0.0246499	0.0376744	-4.46001	cg04010817
0.20089	0.576382	7.08257	1.02346e-10	7.82113e-10	13.9439	cg07549194
0.0226934	0.437393	0.77049	0.442516	0.501302	-6.69802	cg16063989
-0.136985	0.587508	-3.87196	0.000175842	0.000420268	0.0676664	cg07943849
-0.0894031	0.495628	-2.9101	0.00430395	0.00775024	-2.90309	cg03402404
0.166221	0.414352	4.27748	3.80659e-05	0.000103241	1.51805	cg02645563
0.0305984	0.577072	0.981527	0.328298	0.385631	-6.51435	cg24138433
0.0951754	0.578207	2.40378	0.0177489	0.0279777	-4.17272	cg03354707
0.117877	0.690288	4.14319	6.38964e-05	0.00016606	1.02569	cg15200009
0.0623658	0.801522	2.05478	0.0420598	0.0610757	-4.9195	cg21951729
-0.237027	0.609058	-7.34986	2.59642e-11	2.2405e-10	15.2861	cg13751872
0.0608444	0.804115	1.85558	0.0659551	0.0918286	-5.29688	cg16761754
-0.00878556	0.32599	-0.233755	0.815572	0.845396	-6.9668	cg05222794
-0.109	0.487285	-4.48931	1.64309e-05	4.76515e-05	2.31916	cg04683068
-0.0422706	0.358996	-1.44104	0.152164	0.194822	-5.96474	cg06793728
-0.111874	0.695099	-3.16014	0.00199394	0.00385345	-2.19857	cg10923313
0.125761	0.682717	3.92548	0.00014453	0.000351074	0.252759	cg05772104
0.0166634	0.751634	0.589155	0.556859	0.611692	-6.82081	cg12297546
-0.0733577	0.643039	-2.02336	0.0452466	0.0652449	-4.98142	cg16903122
-0.188861	0.47583	-7.12315	8.3081e-11	6.46625e-10	14.1478	cg08864904
-0.140252	0.288077	-4.82252	4.18138e-06	1.34796e-05	3.63071	cg00578511
0.0820586	0.397943	2.09172	0.0385619	0.0564818	-4.84558	cg09105523
-0.0508256	0.565945	-1.50085	0.136008	0.176114	-5.87833	cg14794189
0.0788647	0.670815	2.99194	0.00336208	0.00619177	-2.67791	cg15319470
0.209017	0.753038	6.61971	1.05015e-09	6.6061e-09	11.669	cg23418467
-0.150965	0.660449	-4.43219	2.06856e-05	5.89649e-05	2.09945	cg12297501
0.131733	0.461691	4.07471	8.286e-05	0.00021082	0.779168	cg03128060
0.177042	0.303494	4.48351	1.68459e-05	4.8768e-05	2.29556	cg18374181
0.124524	0.515819	3.24356	0.00152726	0.00302536	-1.95258	cg07516091
-0.129875	0.19353	-5.30559	5.16097e-07	1.9566e-06	5.64633	cg13355041
-0.155639	0.198861	-7.49878	1.18934e-11	1.1038e-10	16.0502	cg27352295
0.15046	0.248514	4.23689	4.45687e-05	0.000119354	1.36798	cg01294808
-0.108281	0.721623	-3.10215	0.00239305	0.00454706	-2.36638	cg24929754
0.055118	0.701558	2.33817	0.0210215	0.0325923	-4.32121	cg18908185
0.240502	0.544886	7.33987	2.73375e-11	2.34859e-10	15.2357	cg05643964
-0.0795448	0.708388	-2.16434	0.032409	0.048252	-4.69669	cg23968383
-0.0987785	0.720584	-2.73016	0.00727916	0.0124694	-3.37884	cg11601120
-0.179048	0.198413	-8.1903	3.09393e-13	4.13959e-12	19.6283	cg05905731
-0.0456716	0.205033	-1.55309	0.123023	0.160943	-5.8001	cg21755725
-0.120493	0.187859	-4.9083	2.90395e-06	9.63458e-06	3.98085	cg09191485
0.0246535	0.751472	0.910198	0.364534	0.422941	-6.58132	cg02969202
-0.114596	0.706027	-3.19969	0.00175827	0.00343901	-2.08263	cg18211014
-0.0494552	0.725024	-1.54761	0.124337	0.162475	-5.80842	cg19327006
-0.0880118	0.362392	-2.48642	0.0142718	0.0229742	-3.98029	cg17527673
0.00246059	0.753819	0.0685159	0.945488	0.955206	-6.99176	cg24479859
0.104119	0.622607	3.14962	0.00206138	0.00397172	-2.2292	cg10898335
0.110766	0.746255	4.75261	5.59094e-06	1.76031e-05	3.35154	cg07512295
-0.0118922	0.76816	-0.324408	0.746191	0.784905	-6.94151	cg09262666
0.177974	0.299787	4.51183	1.50309e-05	4.38954e-05	2.40452	cg13826452
0.0771759	0.746793	3.53989	0.000569189	0.00122823	-1.03538	cg02019528
0.0180305	0.57197	0.692194	0.490145	0.547905	-6.75503	cg20809224
0.22493	0.712585	7.38867	2.12428e-11	1.86753e-10	15.4826	cg01862363
0.166136	0.375281	4.43291	2.06267e-05	5.88155e-05	2.10217	cg03362215
-0.00434437	0.243137	-0.124212	0.901354	0.918043	-6.9864	cg15049549
0.0572546	0.7707	2.16663	0.0322283	0.0480097	-4.69189	cg22793129
0.0632834	0.658909	1.82354	0.0706975	0.0977645	-5.35419	cg11611580
-0.0837852	0.283434	-2.94181	0.00391361	0.00710968	-2.8165	cg00860225
0.300345	0.245681	8.97248	4.59857e-15	1.00441e-13	23.7626	cg02970384
-0.152514	0.179569	-6.64124	9.38054e-10	5.96066e-09	11.7787	cg18494272
0.157871	0.565896	4.99776	1.98633e-06	6.78743e-06	4.34658	cg13328713
0.211603	0.222482	5.56635	1.59966e-07	6.63685e-07	6.77998	cg25360147
-0.153146	0.331314	-5.8144	5.08656e-08	2.31743e-07	7.89109	cg02247068
0.134322	0.690302	4.566	1.20717e-05	3.58361e-05	2.6142	cg04678462
0.132696	0.64498	4.52514	1.42451e-05	4.17433e-05	2.45585	cg14802097
-0.062617	0.221214	-1.62542	0.106684	0.1416	-5.68753	cg13744172
0.115533	0.728495	5.08347	1.36891e-06	4.81535e-06	4.70492	cg06802985
-0.0132614	0.510042	-0.402128	0.688302	0.733636	-6.91331	cg05264870
-0.00134625	0.515091	-0.0466043	0.962906	0.969681	-6.99302	cg26286198
-0.19366	0.176415	-8.49882	5.90728e-14	9.46234e-13	21.2539	cg17734698
-0.111424	0.720536	-3.31555	0.00120859	0.00244445	-1.736	cg18209470
-0.0542044	0.507854	-1.53482	0.127447	0.166119	-5.82775	cg03876340
0.0637998	0.478095	2.12037	0.0360231	0.0531093	-4.78739	cg00807877
0.149204	0.708233	4.67749	7.64816e-06	2.35013e-05	3.0513	cg26055950
-0.0117847	0.440522	-0.296065	0.76769	0.803802	-6.9503	cg13588483
-0.18637	0.64415	-5.19558	8.41411e-07	3.0744e-06	5.17462	cg24166295
-0.136017	0.746743	-3.86981	0.000177228	0.000423367	0.060258	cg00931877
-0.0615049	0.504627	-2.06656	0.0409163	0.0595653	-4.89607	cg13654468
-0.0973002	0.677489	-2.73851	0.00710765	0.0122068	-3.35736	cg16285206
-0.251106	0.747226	-7.59104	7.41862e-12	7.20886e-11	16.5131	cg10985320
-0.0748211	0.680043	-2.26305	0.0254214	0.03873	-4.48679	cg11537619
-0.155209	0.640466	-5.13114	1.11545e-06	3.98728e-06	4.90262	cg26593228
0.0367012	0.249764	1.13428	0.258926	0.31249	-6.35426	cg22872906
-0.234416	0.439568	-8.17378	3.41798e-13	4.52796e-12	19.5311	cg25025992
-0.0354812	0.691249	-1.17138	0.243755	0.296079	-6.31197	cg00362236
0.256477	0.417561	7.04019	1.26989e-10	9.52744e-10	13.7329	cg27016494
0.0572549	0.519686	1.62292	0.107218	0.14226	-5.6915	cg07290920
-0.0614025	0.691692	-1.59844	0.112561	0.148683	-5.73008	cg08418279
0.18777	0.778617	7.15346	7.10875e-11	5.61052e-10	14.3002	cg12072028
-0.111563	0.735679	-3.41531	0.000868655	0.00180781	-1.42933	cg07196133
-0.155258	0.176333	-7.16307	6.73276e-11	5.34002e-10	14.3531	cg00425827
0.00214574	0.760077	0.0767901	0.938918	0.949544	-6.99116	cg21138935
-0.0682954	0.664874	-2.28799	0.0238796	0.0365934	-4.43238	cg15374027
0.196187	0.612843	7.36178	2.43886e-11	2.11614e-10	15.3474	cg00986742
0.119483	0.745716	4.02911	9.83576e-05	0.000246644	0.616738	cg04885333
-0.193585	0.349359	-7.20168	5.5667e-11	4.49067e-10	14.5396	cg06417962
-0.125263	0.345872	-4.29469	3.55939e-05	9.70917e-05	1.58197	cg05392323
0.183507	0.671262	6.45647	2.34977e-09	1.382e-08	10.8833	cg23287229
0.20483	0.410044	5.93844	2.84529e-08	1.35957e-07	8.45546	cg21501358
0.0464544	0.549732	1.45047	0.149524	0.191738	-5.95135	cg10653532
0.251299	0.361182	7.2659	4.00267e-11	3.32385e-10	14.8624	cg04931126
-0.201936	0.544024	-5.76524	6.40197e-08	2.86295e-07	7.66793	cg00863661
0.00890599	0.261985	0.307883	0.758703	0.795962	-6.94673	cg14512346
0.0807306	0.757332	3.03989	0.00290284	0.00542	-2.54354	cg00043792
0.188012	0.259331	4.9352	2.5957e-06	8.68568e-06	4.08906	cg18698884
0.0435718	0.749264	1.71234	0.0893983	0.120736	-5.54575	cg12346967
-0.224042	0.3426	-7.8466	1.93964e-12	2.1488e-11	17.8281	cg10875257
-0.129678	0.636415	-4.04447	9.28522e-05	0.000233832	0.671287	cg17542795
0.228843	0.305612	6.6089	1.10798e-09	6.93512e-09	11.6167	cg16448058
-0.0115134	0.366082	-0.335385	0.737917	0.777752	-6.9379	cg18771300
0.108726	0.743678	3.60012	0.000462728	0.00101736	-0.841596	cg00161124
-0.00103067	0.731591	-0.0302173	0.975944	0.980501	-6.99365	cg20963030
-0.0193762	0.478435	-0.521374	0.603062	0.655377	-6.85835	cg16174779
-0.0751948	0.634516	-2.09721	0.0380638	0.0558306	-4.83449	cg27224478
0.161694	0.258378	4.02528	9.97816e-05	0.000249886	0.603128	cg20557801
0.22279	0.414306	7.08088	1.03234e-10	7.88049e-10	13.9355	cg06612088
0.12822	0.793373	6.02939	1.84163e-08	9.11431e-08	8.87797	cg20332503
-0.0872827	0.7404	-2.94843	0.00383631	0.00698231	-2.79832	cg18546006
0.0110207	0.809504	0.327725	0.743688	0.782629	-6.94043	cg09565319
0.104128	0.654844	3.11278	0.00231475	0.00441266	-2.33582	cg10127921
-0.206589	0.221644	-10.0572	1.16808e-17	6.29647e-16	29.6378	cg20359445
-0.0631934	0.63243	-2.10832	0.0370729	0.0545119	-4.81196	cg16683008
-0.168542	0.704794	-5.32198	4.81215e-07	1.83509e-06	5.71427	cg26071414
0.112467	0.765064	3.97326	0.00012113	0.000298629	0.419679	cg15469321
-0.121736	0.728479	-3.4838	0.000689685	0.00146398	-1.21445	cg25035320
-0.0710983	0.409706	-2.28519	0.0240484	0.036835	-4.43851	cg21823425
0.186019	0.556265	6.94921	2.01411e-10	1.45603e-09	13.2819	cg16579431
0.289535	0.438674	9.3786	4.99758e-16	1.48763e-14	25.9442	cg26866263
-0.033272	0.696136	-1.09073	0.277566	0.332417	-6.40222	cg19724187
0.0137717	0.396185	0.421858	0.67388	0.720556	-6.9052	cg00782811
0.146665	0.593456	4.47292	1.75771e-05	5.07428e-05	2.25496	cg13752093
0.140369	0.383978	4.59554	1.07039e-05	3.20606e-05	2.7293	cg18907180
-0.18609	0.583971	-5.7743	6.13781e-08	2.75475e-07	7.70883	cg19433487
-0.1688	0.240144	-6.55281	1.45706e-09	8.90651e-09	11.3492	cg16185666
-0.130461	0.498126	-4.3101	3.35126e-05	9.19047e-05	1.63936	cg09022808
-0.157274	0.675268	-4.34475	2.92501e-05	8.106e-05	1.76898	cg20025115
0.108462	0.701266	3.68485	0.000344041	0.000776961	-0.563828	cg24293689
-0.0711286	0.212361	-2.082	0.039457	0.057649	-4.86515	cg00773902
0.10254	0.390291	2.58676	0.0108758	0.0179491	-3.73876	cg00705808
0.149561	0.471291	4.09516	7.66964e-05	0.000196499	0.852451	cg11794356
0.0227658	0.613154	0.729692	0.466993	0.525388	-6.72848	cg02450981
-0.0210654	0.480177	-0.653283	0.514818	0.571547	-6.7811	cg13206556
-0.160821	0.187559	-6.94887	2.00414e-10	1.44978e-09	13.2863	cg09871637
0.0244405	0.462562	0.745497	0.457422	0.516039	-6.71688	cg01772192
-0.0817868	0.675359	-2.53934	0.0123779	0.0201992	-3.85397	cg17111846
0.0547354	0.407335	1.29271	0.198582	0.246899	-6.16436	cg01135754
0.115292	0.67623	4.59811	1.05737e-05	3.17012e-05	2.74077	cg11321083
0.228741	0.672298	7.45868	1.47777e-11	1.34617e-10	15.838	cg04100843
-0.0202959	0.613709	-0.614696	0.539913	0.595419	-6.80549	cg11050988
-0.0969838	0.618554	-2.92574	0.00410717	0.00742758	-2.86048	cg26451188
-0.122515	0.299362	-3.71765	0.000306359	0.00069901	-0.454921	cg00578638
0.196586	0.509	6.57646	1.30108e-09	8.02678e-09	11.4599	cg08202165
-0.0557812	0.708443	-1.75497	0.0818041	0.111433	-5.47368	cg06233985
0.215694	0.752216	6.91929	2.34358e-10	1.67276e-09	13.1339	cg25456368
0.0655676	0.624464	2.20057	0.0296715	0.0445548	-4.62065	cg03894990
0.00503598	0.606958	0.122865	0.902419	0.918938	-6.98656	cg10379472
0.116394	0.255381	3.87267	0.000175387	0.000419313	0.0701075	cg06240690
0.108382	0.690598	3.41248	0.000876892	0.00182377	-1.43811	cg07439618
-0.0937344	0.455384	-3.69893	0.000327101	0.000742135	-0.516595	cg18625289
0.126532	0.723598	4.34379	2.93602e-05	8.13401e-05	1.7654	cg25318211
-0.00782226	0.792337	-0.299182	0.765316	0.801748	-6.94937	cg08096367
-0.17283	0.193798	-8.16276	3.58405e-13	4.72904e-12	19.484	cg07745373
0.185731	0.670537	6.29697	5.11706e-09	2.81695e-08	10.1248	cg05129081
-0.0693518	0.563375	-1.93716	0.0550641	0.0779944	-5.14669	cg21648202
-0.142062	0.763432	-3.97409	0.000120758	0.000297771	0.422587	cg13199720
-0.0429498	0.353518	-1.47372	0.143163	0.18439	-5.91796	cg08759957
0.149326	0.725381	5.27443	5.94298e-07	2.22938e-06	5.51033	cg01824138
-0.15718	0.283413	-5.63568	1.16474e-07	4.95341e-07	7.08746	cg22590761
0.00468681	0.694098	0.200732	0.841246	0.867439	-6.97397	cg22832254
-0.204677	0.252582	-8.23668	2.41446e-13	3.31776e-12	19.8717	cg08623644
0.0990525	0.485067	2.91705	0.00421546	0.00760553	-2.88418	cg25383593
-0.12953	0.717088	-3.95761	0.000128364	0.000314775	0.364835	cg11257935
0.142364	0.76356	5.18647	8.75742e-07	3.18938e-06	5.13602	cg01923514
-0.00364063	0.688922	-0.116749	0.907253	0.92281	-6.98729	cg13235059
-0.035747	0.726619	-1.21364	0.227257	0.27834	-6.26216	cg19654061
0.0742844	0.806075	2.90545	0.00436285	0.00784533	-2.91554	cg25856090
-0.0803893	0.649426	-2.31317	0.0224072	0.0345389	-4.37691	cg04115878
0.0782785	0.775489	2.96223	0.00367938	0.00672159	-2.76025	cg09551145
-0.136919	0.1992	-5.22003	7.54973e-07	2.78018e-06	5.27915	cg03534031
-0.121323	0.24315	-4.72797	6.19768e-06	1.93677e-05	3.25276	cg07192240
0.215316	0.375687	6.00993	2.02887e-08	9.97482e-08	8.78418	cg10367412
0.325535	0.491472	10.8222	1.73301e-19	1.99404e-17	33.7811	cg25861699
-0.0581816	0.711643	-2.01503	0.0461253	0.0663885	-4.99769	cg07505515
0.11606	0.769768	4.56481	1.21119e-05	3.59445e-05	2.61081	cg04064998
-0.0361704	0.75763	-1.1111	0.268734	0.323025	-6.38001	cg00655525
0.051064	0.69429	1.71392	0.0891119	0.120387	-5.54312	cg08166587
0.0736766	0.508481	1.87243	0.0635694	0.088805	-5.26636	cg21348357
0.0405067	0.535094	1.2735	0.205288	0.254306	-6.18867	cg17038049
-0.0889488	0.661136	-2.10669	0.0372167	0.0547014	-4.81527	cg13896476
-0.130079	0.652485	-3.92122	0.000146813	0.000356236	0.237956	cg23087877
0.24151	0.173994	6.51332	1.77687e-09	1.06914e-08	11.1559	cg08848958
-0.0397732	0.309659	-1.34179	0.182185	0.228686	-6.10064	cg27502457
0.0416819	0.719474	1.41537	0.159537	0.203092	-6.00079	cg27296413
-0.0911541	0.185351	-3.22635	0.00161429	0.00318257	-2.00378	cg09866743
-0.200246	0.213465	-8.43635	8.27025e-14	1.27789e-12	20.9235	cg21660623
-0.14666	0.191056	-6.27021	5.79663e-09	3.15793e-08	10.003	cg23881725
0.111634	0.66059	4.3757	2.58553e-05	7.24196e-05	1.88641	cg10588135
-0.0922146	0.442912	-3.09488	0.00244802	0.00464121	-2.38724	cg17641710
-0.0655737	0.37021	-2.15237	0.0333602	0.0495337	-4.72155	cg18684951
0.106701	0.542437	2.95001	0.00381805	0.00695226	-2.79397	cg23688719
0.10437	0.764925	4.07945	8.13163e-05	0.000207222	0.79684	cg01595717
0.0797904	0.770584	3.47371	0.000713184	0.00150885	-1.24584	cg21895377
-0.0413221	0.59406	-1.57718	0.11737	0.154389	-5.76314	cg14529707
-0.0711385	0.684658	-2.17883	0.0312888	0.0467295	-4.66642	cg00547068
0.151226	0.633738	5.22896	7.26513e-07	2.68464e-06	5.31634	cg00335908
-0.036247	0.695534	-1.13788	0.257424	0.310881	-6.35021	cg24556252
0.0483556	0.524763	1.27052	0.206346	0.255489	-6.19242	cg09618197
0.019784	0.37933	0.572592	0.567987	0.622175	-6.83041	cg02299950
0.00655383	0.725204	0.214505	0.830516	0.858177	-6.97111	cg26108843
0.115965	0.76826	4.77902	5.00749e-06	1.59105e-05	3.45732	cg20596647
-0.00318922	0.761159	-0.148003	0.882587	0.902506	-6.98316	cg24617203
0.0300116	0.416275	0.951476	0.343265	0.401113	-6.54317	cg07734514
-0.132275	0.682648	-3.85611	0.000186298	0.000443155	0.0131932	cg02937055
-0.0424278	0.760037	-1.36442	0.174977	0.220492	-6.07049	cg24423088
-0.136323	0.610471	-3.83989	0.000197598	0.000467546	-0.0423171	cg03805279
0.289194	0.298482	8.76793	1.39743e-14	2.65878e-13	22.6704	cg24912904
-0.0295261	0.848115	-0.693657	0.489231	0.547007	-6.75402	cg11724562
0.171297	0.221921	4.31118	3.3371e-05	9.15366e-05	1.64339	cg24085809
-0.123177	0.707273	-3.57115	0.000511519	0.00111367	-0.935382	cg08832195
-0.0102049	0.762321	-0.309904	0.757169	0.794562	-6.94611	cg08879365
-0.211494	0.583694	-7.24559	4.44324e-11	3.65968e-10	14.7602	cg02684548
0.121017	0.73562	3.9211	0.00014688	0.000356347	0.237523	cg15920791
0.0766736	0.800097	2.7719	0.00645759	0.0111983	-3.27085	cg16861964
0.0157086	0.774837	0.56	0.576518	0.630369	-6.83752	cg21643298
0.119868	0.750439	4.06417	8.62213e-05	0.000218581	0.741481	cg13381110
-0.160624	0.627112	-5.36545	3.96392e-07	1.53469e-06	5.90171	cg05224124
-0.169079	0.589395	-5.40356	3.34179e-07	1.31211e-06	6.06682	cg16695380
0.147443	0.614197	3.90416	0.000156308	0.000377354	0.178787	cg08871495
0.245736	0.505053	6.64659	9.18964e-10	5.84835e-09	11.7992	cg15066489
-0.126321	0.199672	-4.18201	5.50716e-05	0.000144917	1.16684	cg22550549
0.145432	0.688019	4.84737	3.76614e-06	1.22407e-05	3.7312	cg07974958
-0.0158151	0.73696	-0.50507	0.614431	0.665739	-6.8667	cg01921583
-0.0601067	0.48048	-2.57551	0.011214	0.018459	-3.76615	cg11670074
-0.17442	0.776625	-5.04707	1.60643e-06	5.5863e-06	4.55102	cg24426733
-0.170933	0.30067	-6.03006	1.84383e-08	9.12383e-08	8.87718	cg12438037
0.243683	0.228524	6.62105	1.04324e-09	6.56675e-09	11.6755	cg04305879
-0.0404638	0.713421	-1.2732	0.205395	0.254426	-6.18905	cg10313197
-0.141494	0.762191	-4.06781	8.50446e-05	0.000215885	0.754504	cg13293243
-0.240122	0.730194	-7.63047	6.03699e-12	5.98175e-11	16.7151	cg24997330
0.0627998	0.757932	2.53087	0.0126622	0.0206164	-3.87424	cg07618110
0.0792498	0.486882	2.51754	0.0131289	0.0213059	-3.90629	cg25446789
0.143141	0.629203	4.68353	7.46001e-06	2.29673e-05	3.07517	cg15841711
0.216987	0.473328	5.97641	2.37805e-08	1.15382e-07	8.62981	cg06007282
-0.0159608	0.725535	-0.497839	0.619504	0.6704	-6.87032	cg09411242
-0.147235	0.145109	-6.00187	2.09881e-08	1.02998e-07	8.75086	cg02245004
0.133237	0.756623	5.00197	1.95016e-06	6.6735e-06	4.36424	cg00366252
0.0994876	0.643079	3.09361	0.0024577	0.00465823	-2.39087	cg14945937
0.060074	0.774814	2.14601	0.0338755	0.0502296	-4.73471	cg15818715
-0.170204	0.440902	-5.87657	3.80672e-08	1.7772e-07	8.17264	cg02237208
-0.125219	0.15527	-5.40012	3.38332e-07	1.32637e-06	6.05456	cg23967461
-0.14217	0.217223	-6.33934	4.14339e-09	2.32219e-08	10.3301	cg27657439
0.0855533	0.652308	3.24444	0.0015227	0.00301717	-1.94985	cg01801101
0.136662	0.213849	3.53177	0.000585677	0.00126098	-1.0619	cg06202276
0.208439	0.37815	6.46723	2.22892e-09	1.31646e-08	10.9348	cg06235390
0.0658516	0.716467	2.5313	0.0126492	0.0205968	-3.87328	cg02109704
-0.184484	0.297616	-7.0801	1.0331e-10	7.88573e-10	13.9345	cg13736585
0.112011	0.750127	4.23793	4.43751e-05	0.00011887	1.37207	cg13983692
-0.0782137	0.266815	-2.8897	0.00457367	0.0081898	-2.95836	cg20466180
-0.0848562	0.659793	-2.37132	0.0193084	0.0301892	-4.24669	cg03503046
0.241953	0.719943	6.74308	5.6815e-10	3.76705e-09	12.2687	cg23737190
0.0669523	0.655468	2.08099	0.0395512	0.0577679	-4.86718	cg23051091
-0.135818	0.149976	-5.9573	2.5919e-08	1.24872e-07	8.54574	cg06530012
0.255604	0.650483	8.40359	9.98622e-14	1.50761e-12	20.7389	cg13448092
0.123641	0.821789	4.62919	9.32682e-06	2.8237e-05	2.86115	cg23522194
-0.268897	0.424028	-8.07883	5.66808e-13	7.11352e-12	19.0348	cg01727686
-0.182944	0.321362	-6.30072	5.02461e-09	2.7699e-08	10.1426	cg01916632
0.0975822	0.774688	3.64871	0.00039061	0.000872042	-0.682901	cg17966344
0.0284694	0.720648	0.67674	0.499867	0.557278	-6.76556	cg17188169
-0.161112	0.300332	-6.24439	6.58061e-09	3.54358e-08	9.87957	cg02176069
-0.11067	0.357984	-2.89637	0.00448376	0.0080422	-2.94031	cg08418111
-0.0377502	0.744319	-1.26429	0.208564	0.257978	-6.20021	cg16661123
-0.0913159	0.53562	-3.69095	0.000336433	0.000761097	-0.543007	cg09558069
0.085723	0.533018	2.68721	0.00822265	0.0139235	-3.48845	cg17312546
0.0379946	0.52088	1.00005	0.319288	0.376155	-6.49615	cg00448560
-0.122314	0.743773	-3.50366	0.000644684	0.00137653	-1.15152	cg15566921
0.290608	0.218874	8.82119	1.04673e-14	2.064e-13	22.9543	cg05877694
0.0837863	0.338936	2.49572	0.0139212	0.0224701	-3.95826	cg00020474
-0.0715793	0.74295	-2.02342	0.0452401	0.0652383	-4.9813	cg27399031
0.0283272	0.56202	0.790406	0.430842	0.489789	-6.68256	cg05232889
0.0437735	0.458763	1.10793	0.270095	0.324481	-6.38349	cg13124801
0.0889527	0.691862	2.22014	0.0282782	0.0426591	-4.5791	cg26010218
0.119564	0.621119	3.91908	0.000147972	0.000358785	0.230529	cg24686189
0.106907	0.669558	3.38208	0.000970391	0.00200061	-1.53229	cg23056703
0.0172567	0.599042	0.52737	0.598905	0.651586	-6.85521	cg10055265
0.0169152	0.491747	0.509373	0.611422	0.663072	-6.86452	cg13468667
-0.176477	0.535186	-5.89545	3.48362e-08	1.63637e-07	8.2588	cg26964875
0.188987	0.169318	4.79399	4.71293e-06	1.5046e-05	3.51578	cg04175417
-0.0798366	0.678115	-2.25051	0.0262285	0.0398354	-4.51392	cg08969549
0.0320312	0.709025	1.127	0.261978	0.315835	-6.3624	cg04822456
-0.0827935	0.744166	-2.53317	0.0125867	0.0205059	-3.86884	cg24414383
-0.133755	0.170477	-6.17978	8.96963e-09	4.70586e-08	9.57787	cg01814191
-0.0920061	0.354858	-3.4573	0.000754311	0.00158837	-1.29796	cg16165575
-0.158936	0.78969	-4.69036	7.25235e-06	2.23752e-05	3.10224	cg00680875
-0.121277	0.155211	-5.49924	2.16345e-07	8.7589e-07	6.48726	cg03140883
-0.0666415	0.742593	-2.32305	0.0218515	0.0337526	-4.35499	cg10222925
-0.0148745	0.775573	-0.568265	0.57091	0.625043	-6.83287	cg27495908
-0.203827	0.259041	-10.489	1.07092e-18	8.896e-17	31.9885	cg09366796
0.157929	0.711158	6.32155	4.5181e-09	2.51325e-08	10.2457	cg09085932
-0.155215	0.199427	-6.60001	1.15111e-09	7.18107e-09	11.579	cg10814005
-0.0930385	0.738558	-2.71858	0.00752333	0.0128495	-3.40854	cg09373875
0.192158	0.324726	5.65046	1.08826e-07	4.65491e-07	7.1533	cg01416712
-0.00536373	0.701639	-0.189117	0.850319	0.875139	-6.97623	cg20490724
0.0199559	0.743486	0.661145	0.50978	0.566731	-6.77596	cg06035414
-0.142958	0.309153	-5.74405	7.03709e-08	3.12499e-07	7.5758	cg25699727
0.0966165	0.687346	3.48049	0.000697475	0.00147909	-1.22493	cg10240139
-0.0787595	0.652068	-2.53698	0.0124575	0.0203162	-3.85967	cg20122488
0.171028	0.655927	5.82641	4.81425e-08	2.2036e-07	7.94461	cg02672759
0.18338	0.470794	6.38657	3.30838e-09	1.89085e-08	10.5498	cg10110857
0.1153	0.750567	4.77842	5.01989e-06	1.59474e-05	3.45494	cg21506299
0.11482	0.739037	4.60936	1.00985e-05	3.03786e-05	2.78479	cg15930777
0.0447617	0.822058	1.67792	0.0959507	0.128701	-5.60274	cg04664179
0.0682934	0.415005	2.15274	0.0333303	0.0494937	-4.72078	cg00802478
-0.0377793	0.711067	-1.2939	0.198172	0.246449	-6.16284	cg08773955
-0.123293	0.398901	-4.98476	2.09537e-06	7.12761e-06	4.29485	cg25596082
0.0787791	0.580075	2.61781	0.00998347	0.0166102	-3.66231	cg15670924
-0.178617	0.300055	-7.87997	1.60987e-12	1.81323e-11	18.0103	cg23947828
-0.19939	0.676879	-6.46823	2.21793e-09	1.31028e-08	10.9396	cg23474723
0.0668004	0.356186	1.66473	0.0985626	0.131826	-5.62429	cg19944876
0.26217	0.644297	9.55807	1.86589e-16	6.42813e-15	26.913	cg13438032
0.087116	0.740129	2.91615	0.00422678	0.00762415	-2.88662	cg21594961
0.098967	0.344313	2.38883	0.0184527	0.0289787	-4.2069	cg14497054
-0.0914355	0.583372	-2.39986	0.017931	0.0282368	-4.18169	cg01297370
0.222128	0.71038	7.81864	2.24783e-12	2.45485e-11	17.6835	cg00411072
0.0978801	0.738535	4.15283	6.15087e-05	0.000160388	1.06164	cg06543974
0.134585	0.55271	3.97314	0.000121187	0.000298747	0.419234	cg05800561
-0.172997	0.209618	-8.07555	5.70494e-13	7.15387e-12	19.0279	cg00556029
0.165558	0.475668	4.65382	8.43099e-06	2.57219e-05	2.95791	cg03448169
-0.0245986	0.452165	-0.793934	0.428793	0.487767	-6.67978	cg09408366
-0.188532	0.240542	-8.30237	1.69843e-13	2.42349e-12	20.217	cg09326440
-0.196251	0.231705	-9.2628	9.27206e-16	2.51406e-14	25.336	cg08190844
0.146819	0.699386	5.66733	1.005e-07	4.32656e-07	7.23029	cg09693811
-0.0305358	0.652627	-1.10436	0.271637	0.326076	-6.38741	cg13590966
-0.0311876	0.344911	-0.873126	0.384329	0.443093	-6.61415	cg23225476
-0.192555	0.198049	-8.22267	2.60238e-13	3.547e-12	19.7981	cg00447817
0.113157	0.692172	4.0228	0.000100711	0.00025201	0.594352	cg05496543
0.121944	0.585728	3.98157	0.000117452	0.000290276	0.44884	cg06489965
0.0962453	0.717168	3.64138	0.000400711	0.000892665	-0.706861	cg13339791
-0.0681136	0.590885	-2.01455	0.0461761	0.0664528	-4.99862	cg01749904
-0.0423516	0.650506	-1.39763	0.16479	0.209023	-6.02534	cg15262728
-0.0636436	0.725718	-1.76708	0.0797444	0.108932	-5.45289	cg07608611
0.0976573	0.693043	3.06471	0.00268876	0.00505539	-2.47331	cg02072834
-0.0428403	0.346929	-1.53441	0.127548	0.166229	-5.82837	cg00510447
0.0183245	0.630125	0.620274	0.536248	0.591876	-6.80205	cg21415450
-0.00542854	0.77805	-0.210231	0.833841	0.860986	-6.97202	cg00650386
-0.0723308	0.686216	-2.54938	0.0120454	0.0197053	-3.82976	cg02657539
0.299896	0.238415	8.91483	6.29332e-15	1.32021e-13	23.4543	cg05965863
-0.0341473	0.716948	-0.886828	0.376937	0.435664	-6.60217	cg07725163
0.0855097	0.698319	3.29589	0.00128844	0.00259046	-1.79534	cg00822241
0.0576635	0.763769	2.08159	0.039495	0.0576952	-4.86597	cg16172099
-0.156864	0.585803	-4.36254	2.72691e-05	7.60206e-05	1.83583	cg12486486
-0.192688	0.571038	-7.2143	5.21443e-11	4.22919e-10	14.6036	cg12320198
-0.0674572	0.658406	-2.29546	0.0234343	0.0359689	-4.41599	cg24452765
-0.0100012	0.646864	-0.310561	0.75667	0.794091	-6.94591	cg03732056
-0.0924725	0.66944	-3.10451	0.00237546	0.00451736	-2.3596	cg05891759
0.186137	0.342637	5.9417	2.80184e-08	1.34075e-07	8.47041	cg05323533
0.0883206	0.646813	2.4588	0.0153594	0.0245497	-4.04525	cg20673840
0.221492	0.595628	7.73194	3.54695e-12	3.70394e-11	17.2363	cg00318573
0.0491925	0.683626	1.31112	0.192307	0.239899	-6.14072	cg07128846
-0.054668	0.648665	-1.61847	0.108173	0.14341	-5.69855	cg16126760
-0.0268648	0.624163	-0.80494	0.422438	0.481378	-6.67103	cg11522747
-0.0817649	0.603633	-2.52445	0.0128866	0.0209442	-3.88975	cg26365152
-0.0866262	0.26815	-2.63967	0.00939507	0.0157265	-3.60797	cg24027397
-0.107461	0.713808	-3.24554	0.00151755	0.00300798	-1.94668	cg14013659
-0.137349	0.229364	-5.43008	2.95732e-07	1.17206e-06	6.18475	cg24090990
0.0120119	0.735167	0.440252	0.660542	0.708198	-6.89728	cg06162737
-0.150777	0.247656	-6.7367	5.82874e-10	3.85602e-09	12.2433	cg00512459
0.0655428	0.769404	1.61167	0.109648	0.145142	-5.7093	cg20945531
-0.178843	0.206376	-7.26628	3.96303e-11	3.29397e-10	14.8717	cg13290371
-0.123462	0.131072	-5.70306	8.50859e-08	3.72032e-07	7.3916	cg18427589
0.232727	0.442213	7.73525	3.4857e-12	3.64766e-11	17.2534	cg18771937
-0.0166774	0.567759	-0.546065	0.58603	0.639324	-6.8452	cg17822325
-0.22934	0.332249	-9.05914	2.82577e-15	6.56989e-14	24.2406	cg23594693
0.245318	0.557854	8.2687	2.05831e-13	2.87578e-12	20.0289	cg21872782
0.147997	0.700133	5.30082	5.28666e-07	2.00081e-06	5.62339	cg08032476
-0.130919	0.511026	-4.6391	8.95644e-06	2.72053e-05	2.89998	cg15081027
-0.0302047	0.415923	-0.973326	0.332339	0.389796	-6.5223	cg04741211
0.158975	0.573015	5.44821	2.73357e-07	1.08873e-06	6.26118	cg17892169
0.220772	0.666082	8.13442	4.21611e-13	5.45844e-12	19.3252	cg16137498
-0.10349	0.194547	-4.91974	2.76606e-06	9.21005e-06	4.02764	cg20082170
-0.193945	0.615866	-5.964	2.52177e-08	1.21772e-07	8.57277	cg06127541
-0.0342837	0.613769	-1.07536	0.284358	0.339608	-6.4187	cg26169070
0.0532	0.554756	1.70848	0.0901201	0.121633	-5.55222	cg05761971
-0.128589	0.696845	-3.64721	0.000392691	0.000876334	-0.687873	cg08230648
-0.14544	0.319971	-5.17974	9.01965e-07	3.2773e-06	5.10755	cg10764762
0.215527	0.641562	8.04032	6.95463e-13	8.55179e-12	18.8341	cg12279294
0.070954	0.734771	2.34734	0.0205372	0.0319133	-4.30075	cg03984758
-0.126825	0.725974	-3.70425	0.00032126	0.000729784	-0.49952	cg18468725
-0.125442	0.661739	-3.38743	0.000953296	0.00196868	-1.51578	cg23508887
0.126471	0.691568	3.19663	0.00177549	0.00346921	-2.09163	cg14804593
-0.161376	0.307108	-5.0667	1.47575e-06	5.16335e-06	4.63278	cg13419925
-0.188711	0.432902	-5.34267	4.38824e-07	1.68418e-06	5.8034	cg25573635
0.0294066	0.67834	0.917677	0.36062	0.41886	-6.57453	cg13833632
0.124036	0.68872	4.31841	3.24388e-05	8.91571e-05	1.67038	cg06419476
-0.0917361	0.64129	-2.74566	0.00696363	0.0119841	-3.33891	cg23884423
0.241014	0.592723	7.80594	2.40328e-12	2.60567e-11	17.6179	cg09351315
0.0454003	0.62137	1.33404	0.184705	0.231478	-6.11085	cg07510230
0.0751539	0.597212	2.60326	0.0103932	0.0172237	-3.69825	cg11346718
0.0268278	0.705928	0.751194	0.453999	0.512642	-6.71263	cg17960934
0.0509229	0.831866	1.746	0.0833575	0.113368	-5.48899	cg21026469
-0.00826416	0.202001	-0.203175	0.839341	0.865763	-6.97347	cg20678082
0.0577563	0.623696	1.50348	0.135328	0.175319	-5.87445	cg20709110
-0.0726246	0.628853	-2.16861	0.0320749	0.0478048	-4.68777	cg06009267
-0.0492623	0.654491	-1.7557	0.0816778	0.111286	-5.47242	cg08698685
-0.159381	0.731778	-4.62329	9.55636e-06	2.88799e-05	2.83788	cg12456379
0.238085	0.710378	7.62496	6.21345e-12	6.13657e-11	16.6868	cg10980102
-0.162762	0.368063	-6.55476	1.44002e-09	8.8132e-09	11.3605	cg11401784
-0.0818339	0.680961	-2.67772	0.00844559	0.01427	-3.51246	cg10208367
-0.134151	0.1814	-5.98381	2.28637e-08	1.11321e-07	8.66765	cg17173975
-0.123555	0.755048	-3.74727	0.000275721	0.000634828	-0.355907	cg01659632
0.0490894	0.389918	1.29882	0.196484	0.244555	-6.15656	cg10329418
0.111601	0.73668	4.4411	1.99325e-05	5.6972e-05	2.13463	cg03518729
0.24379	0.398107	6.76344	5.13135e-10	3.42957e-09	12.3682	cg17355329
-0.0279735	0.613125	-1.02023	0.30966	0.366162	-6.47593	cg20655068
0.0397875	0.407174	1.29596	0.197465	0.245667	-6.16022	cg11707084
0.0227683	0.468659	0.698799	0.486023	0.543997	-6.75045	cg20687940
-0.0330213	0.550083	-1.19982	0.232559	0.284105	-6.27863	cg07433154
0.110157	0.737114	4.03482	9.62778e-05	0.000241777	0.636975	cg09977703
0.122075	0.745208	4.53237	1.38344e-05	4.06178e-05	2.48383	cg02473327
0.273714	0.256105	7.66675	4.99293e-12	5.03916e-11	16.9012	cg04959634
0.00292856	0.466538	0.0807537	0.935772	0.947029	-6.99085	cg11074232
-0.0559137	0.654388	-1.5129	0.13292	0.172487	-5.86051	cg26986062
-0.121299	0.231385	-4.4682	1.79128e-05	5.16307e-05	2.23689	cg26237168
0.108129	0.812656	4.61787	9.7529e-06	2.94263e-05	2.81814	cg26780125
0.0445378	0.469817	1.20052	0.23229	0.283812	-6.27781	cg07102229
0.113089	0.763204	4.20826	4.97823e-05	0.00013212	1.26279	cg06686156
0.0514332	0.740789	1.77603	0.0782489	0.107107	-5.43743	cg10930540
-0.227742	0.362833	-8.40732	9.78814e-14	1.48014e-12	20.7586	cg06312469
0.146617	0.692114	6.38687	3.28608e-09	1.87892e-08	10.556	cg07038243
0.0854705	0.594256	2.72577	0.00737088	0.0126147	-3.39011	cg27299647
0.215872	0.481419	5.92355	3.05223e-08	1.45015e-07	8.38724	cg10806197
0.0977281	0.776927	3.64049	0.000402026	0.000895211	-0.709892	cg25885684
0.0457219	0.803941	1.51936	0.13129	0.170577	-5.85091	cg15477363
-0.135278	0.492651	-4.84915	3.73809e-06	1.21568e-05	3.73838	cg01028925
0.211398	0.777576	7.73707	3.45253e-12	3.61524e-11	17.2628	cg08732300
-0.0339865	0.773169	-1.27993	0.203027	0.251826	-6.18058	cg16795455
0.0278609	0.689118	0.904064	0.367764	0.426259	-6.58684	cg18493113
-0.0925155	0.399812	-3.23768	0.00155647	0.00307775	-1.97008	cg04019164
0.0237792	0.649029	0.622795	0.534595	0.590315	-6.80049	cg10089865
0.0729966	0.687233	2.79507	0.00603807	0.0105398	-3.21021	cg26369418
0.147395	0.405274	4.2693	3.92994e-05	0.000106299	1.4877	cg01375262
-0.0609002	0.676805	-1.71801	0.0883614	0.119481	-5.53628	cg05914935
0.0881853	0.703257	3.03138	0.00298012	0.00555112	-2.56758	cg25414370
0.139364	0.605459	4.97359	2.20314e-06	7.46858e-06	4.24685	cg23143090
0.00636027	0.57736	0.183733	0.854531	0.878763	-6.97723	cg23623252
0.150451	0.779315	6.21976	7.39783e-09	3.94806e-08	9.76543	cg02452500
-0.062515	0.587055	-1.85902	0.0654616	0.0912133	-5.29066	cg14091631
0.0115521	0.656925	0.333101	0.739636	0.779191	-6.93866	cg19622623
0.198926	0.389173	5.33921	4.45649e-07	1.70892e-06	5.78848	cg24747764
0.0165928	0.380697	0.444661	0.657362	0.705244	-6.89533	cg27622679
0.119138	0.639856	2.84269	0.00525507	0.00929603	-3.08443	cg24530234
-0.0984971	0.469857	-2.72725	0.00734	0.0125664	-3.38634	cg19473068
-0.194367	0.429287	-6.22831	7.13371e-09	3.81531e-08	9.80122	cg02640604
0.127835	0.759965	5.53376	1.84947e-07	7.58539e-07	6.6391	cg17819085
-0.0189709	0.78437	-0.663508	0.508272	0.565301	-6.7744	cg09684557
-0.00989652	0.347881	-0.35463	0.723486	0.765046	-6.93126	cg13632655
-0.143392	0.195599	-5.59311	1.41211e-07	5.91664e-07	6.90056	cg21037008
-0.155689	0.468235	-5.91248	3.21189e-08	1.51989e-07	8.3376	cg01993576
0.0259161	0.63532	0.627712	0.531379	0.587196	-6.79743	cg22463553
0.0913078	0.730662	3.23624	0.00156373	0.00309094	-1.97439	cg13679714
-0.0781721	0.682355	-2.30233	0.0230311	0.0354152	-4.40086	cg14665062
-0.11287	0.739179	-3.0865	0.00251279	0.00475291	-2.41121	cg06944982
0.173942	0.182541	4.44378	1.97513e-05	5.65023e-05	2.14358	cg11594731
0.206197	0.505126	6.46084	2.29998e-09	1.35553e-08	10.9042	cg21391452
-0.158113	0.186611	-7.07097	1.07785e-10	8.19888e-10	13.8928	cg04094641
0.157875	0.506341	4.1196	6.99023e-05	0.000180392	0.940433	cg02025737
-0.188049	0.235852	-7.92303	1.28192e-12	1.47502e-11	18.2337	cg07903677
0.221289	0.332179	5.88646	3.6339e-08	1.70228e-07	8.21777	cg10012722
-0.151081	0.172545	-6.93763	2.12152e-10	1.52623e-09	13.2307	cg10520099
-0.196689	0.234727	-8.44491	7.89788e-14	1.2267e-12	20.9687	cg07709606
-0.0764388	0.163647	-2.25488	0.0259448	0.0394432	-4.50449	cg25694349
0.308778	0.629364	9.86958	3.35805e-17	1.50436e-15	28.5997	cg21052814
0.211587	0.533016	5.42312	3.06055e-07	1.20968e-06	6.15186	cg14818413
-0.0851466	0.732446	-2.18702	0.0306704	0.0458964	-4.64922	cg23369748
-0.213703	0.607429	-6.20974	7.80218e-09	4.14223e-08	9.71401	cg07903144
0.240207	0.44566	7.56953	8.29978e-12	7.97862e-11	16.4032	cg22030890
-0.145205	0.697427	-4.71393	6.57852e-06	2.04611e-05	3.19575	cg16630085
0.0760758	0.759874	2.59482	0.0106377	0.0175921	-3.71901	cg16140179
0.0729706	0.702368	2.70629	0.00779066	0.0132606	-3.43995	cg00621646
-0.0164007	0.677611	-0.522448	0.602317	0.654727	-6.85779	cg26691305
0.0169996	0.670281	0.46802	0.640615	0.689799	-6.88469	cg16921789
0.12652	0.726306	3.47889	0.000701271	0.00148647	-1.22999	cg27209741
-0.162094	0.308513	-5.2141	7.75638e-07	2.85161e-06	5.25318	cg24877093
-0.163007	0.205953	-6.62458	1.019e-09	6.42603e-09	11.698	cg05527044
-0.0821851	0.725324	-2.34786	0.0205098	0.0318748	-4.29958	cg23722778
0.109013	0.777315	4.26518	3.98906e-05	0.000107777	1.47332	cg11993173
0.1218	0.660811	4.86851	3.4373e-06	1.12558e-05	3.81874	cg18257574
-0.045834	0.768928	-1.35642	0.177501	0.223349	-6.0812	cg18965322
-0.0359395	0.284864	-1.34739	0.180379	0.226608	-6.09322	cg24719107
-0.158173	0.302116	-6.78167	4.65351e-10	3.13236e-09	12.4632	cg20743080
0.00424561	0.7317	0.158295	0.874489	0.895852	-6.98158	cg19415383
-0.167236	0.239634	-6.65785	8.63716e-10	5.53296e-09	11.8593	cg06923616
-0.0426948	0.577328	-1.35343	0.178451	0.224405	-6.08519	cg03545404
0.0217066	0.685843	0.773821	0.440551	0.499398	-6.69546	cg26946235
0.140941	0.682999	5.56444	1.60845e-07	6.67081e-07	6.77435	cg20909017
-0.00331055	0.65936	-0.105593	0.916081	0.930272	-6.98853	cg23660927
-0.0216317	0.429796	-0.573368	0.567463	0.621709	-6.82996	cg11845111
-0.134061	0.386493	-4.46522	1.81281e-05	5.21952e-05	2.22548	cg17215446
-0.049333	0.71269	-1.51114	0.133368	0.172993	-5.86312	cg07464250
0.140086	0.453013	4.95166	2.41966e-06	8.14111e-06	4.15663	cg26618903
0.00491509	0.634575	0.190077	0.849568	0.874484	-6.97605	cg13889085
0.0550394	0.72712	1.70481	0.0908041	0.122464	-5.55833	cg03091668
0.112211	0.715272	3.27518	0.00137868	0.00275536	-1.85793	cg01789499
-0.134075	0.474019	-4.0117	0.000104976	0.000261808	0.55509	cg01201215
0.155005	0.282761	4.04547	9.25032e-05	0.000233062	0.674853	cg14946515
-0.0125289	0.757224	-0.404936	0.686242	0.731795	-6.91218	cg06677980
-0.110821	0.617538	-3.16718	0.00194997	0.00377599	-2.17803	cg08460080
-0.00307318	0.655061	-0.090718	0.927867	0.940334	-6.98999	cg15715477
0.101585	0.676374	3.11584	0.00229263	0.00437359	-2.32699	cg01033299
0.032333	0.663721	1.22882	0.221532	0.272167	-6.24386	cg06842116
-0.0657247	0.44245	-1.78887	0.0761452	0.104541	-5.41514	cg06511330
0.0654157	0.693966	2.2218	0.0281626	0.0425027	-4.57555	cg15131282
0.17812	0.652503	6.68401	7.6233e-10	4.93705e-09	11.9816	cg04245131
0.114107	0.69214	3.64126	0.000400958	0.000893074	-0.707399	cg01782711
-0.10814	0.678301	-3.00999	0.00318213	0.00589034	-2.62759	cg01005582
-0.0454201	0.737597	-1.39041	0.166963	0.211493	-6.03523	cg00804587
0.0516909	0.756503	2.0666	0.0409077	0.0595552	-4.89594	cg20592447
-0.151267	0.220244	-6.84012	3.4698e-10	2.39358e-09	12.75	cg14561934
-0.18453	0.583849	-5.50652	2.09998e-07	8.52192e-07	6.51641	cg16539346
0.13409	0.659372	5.20949	7.90142e-07	2.89956e-06	5.2351	cg15513620
0.010538	0.5453	0.422895	0.673123	0.719841	-6.90476	cg03655330
0.052147	0.272415	1.70594	0.0905934	0.122214	-5.55645	cg02853703
0.129974	0.672688	4.06746	8.51579e-05	0.00021614	0.753242	cg04586579
0.0684563	0.618621	1.67624	0.0962822	0.129116	-5.6055	cg01273991
0.0225483	0.603441	0.738171	0.461845	0.520346	-6.72229	cg12019520
0.0312957	0.652737	1.01433	0.312454	0.369088	-6.48189	cg11423096
-0.109936	0.733426	-3.20071	0.00175253	0.003429	-2.07962	cg18160150
0.0798019	0.761608	3.26134	0.0014412	0.0028695	-1.89909	cg15807455
0.142296	0.486649	4.82138	4.20153e-06	1.35375e-05	3.62609	cg10807894
-0.030417	0.7534	-1.22464	0.223091	0.273863	-6.24891	cg00095099
0.0151162	0.702904	0.465324	0.642538	0.691577	-6.88595	cg03845745
0.0621467	0.628035	2.04906	0.0426255	0.0618186	-4.93084	cg13710553
-0.112936	0.155466	-4.70903	6.70052e-06	2.08047e-05	3.17787	cg12446543
-0.229884	0.314208	-12.0047	2.4382e-22	1.12479e-19	40.2404	cg24258592
0.237766	0.268391	6.44386	2.49969e-09	1.46357e-08	10.823	cg05379541
0.117314	0.727645	4.63245	9.18808e-06	2.78595e-05	2.87529	cg10837383
0.0568847	0.509481	1.78554	0.0766874	0.10521	-5.42095	cg27635859
0.119002	0.658625	3.83562	0.000200681	0.000474218	-0.0569074	cg13191951
-0.154524	0.521952	-4.88472	3.21642e-06	1.05849e-05	3.88285	cg18071202
4.19953e-05	0.691703	0.00131262	0.998955	0.999206	-6.99411	cg19417024
-0.170625	0.369367	-6.15027	1.03854e-08	5.38313e-08	9.43562	cg18594701
0.127536	0.851989	4.27931	3.77967e-05	0.000102573	1.52481	cg21749794
0.122102	0.589118	3.87417	0.00017443	0.000417205	0.0752716	cg06223162
0.234719	0.690119	7.67534	4.77317e-12	4.84122e-11	16.9453	cg01471264
-0.137213	0.540974	-4.26011	4.07279e-05	0.000109875	1.45372	cg15906260
0.135434	0.600828	4.18441	5.4566e-05	0.00014372	1.1756	cg11988036
0.184236	0.415002	5.18319	8.88448e-07	3.23138e-06	5.12212	cg21883293
0.041119	0.751462	1.51318	0.13285	0.172403	-5.8601	cg21125190
0.151408	0.483991	4.95398	2.39581e-06	8.06825e-06	4.16616	cg05549655
0.0693856	0.23143	1.90606	0.0590217	0.0830579	-5.20465	cg14284618
-0.179461	0.227893	-6.31352	4.72187e-09	2.61697e-08	10.2031	cg17606785
0.119679	0.583102	3.73392	0.000289149	0.000662928	-0.400601	cg05174975
-0.127518	0.678997	-4.3921	2.42598e-05	6.83147e-05	1.94735	cg22918700
0.00971295	0.749963	0.31776	0.751216	0.789353	-6.94365	cg07062764
0.152575	0.537738	4.30384	3.43431e-05	9.39768e-05	1.61604	cg04240553
0.0477431	0.491366	1.39398	0.165888	0.210251	-6.03035	cg19327615
0.0782313	0.650323	2.2842	0.0241084	0.0369213	-4.44069	cg19535096
-0.0261528	0.662396	-0.816313	0.415931	0.474912	-6.66186	cg04250181
0.16102	0.690915	6.26746	5.88294e-09	3.199e-08	9.98868	cg08786674
0.0249475	0.763299	0.950406	0.343805	0.401668	-6.54418	cg13181026
-0.0791785	0.548882	-2.00896	0.0467741	0.0672317	-5.00949	cg16904430
0.096972	0.307162	2.29414	0.0235126	0.0360778	-4.4189	cg15624813
-0.213428	0.320779	-9.20822	1.25016e-15	3.27684e-14	25.0422	cg18027654
0.0557789	0.513487	1.77985	0.0776192	0.106338	-5.43083	cg09511351
0.084284	0.625255	2.69465	0.00805186	0.0136588	-3.46959	cg23985702
0.0459348	0.701023	1.36302	0.175417	0.221001	-6.07236	cg14185229
0.122313	0.765946	4.5794	1.14299e-05	3.40644e-05	2.66646	cg24202448
0.27142	0.575746	8.46256	7.27312e-14	1.13998e-12	21.0502	cg16030113
-0.0841937	0.65186	-2.67864	0.00842373	0.0142363	-3.51014	cg16383503
-0.175584	0.241606	-7.5241	1.04241e-11	9.801e-11	16.1794	cg05855490
0.167457	0.760468	6.61918	1.04692e-09	6.58744e-09	11.6716	cg05940672
-0.00673232	0.695482	-0.242921	0.80848	0.839298	-6.96461	cg13082816
0.0869965	0.783107	3.9618	0.000126256	0.000310179	0.380304	cg03310376
0.0165849	0.263358	0.425782	0.671026	0.717884	-6.90353	cg19659741
0.11528	0.633162	3.79752	0.00023029	0.000538209	-0.186527	cg05433391
0.0888091	0.652252	2.91466	0.00424573	0.00765471	-2.89069	cg26572452
-0.0271449	0.676822	-0.777312	0.438497	0.497366	-6.69277	cg06680863
-0.11004	0.643444	-3.38764	0.000952644	0.00196741	-1.51514	cg21997740
-0.134946	0.543571	-4.93963	2.54717e-06	8.53622e-06	4.10722	cg05385188
-0.106182	0.617425	-3.37824	0.000982841	0.00202423	-1.54414	cg10320997
-0.0371709	0.415944	-1.15943	0.248573	0.301289	-6.32574	cg00583861
-0.0791943	0.741142	-2.19719	0.0299177	0.0448907	-4.62779	cg11986223
-0.0306215	0.712161	-0.994146	0.322142	0.379141	-6.50199	cg08921397
0.0263899	0.632368	0.767172	0.444478	0.503241	-6.70056	cg19522940
0.0867579	0.720749	3.03814	0.0029188	0.00544753	-2.54854	cg04591018
0.137811	0.540302	4.30928	3.36194e-05	9.21719e-05	1.63633	cg25267808
0.0250109	0.719849	0.7735	0.44074	0.499587	-6.69571	cg01430302
-0.115333	0.755175	-3.17872	0.00187977	0.00365325	-2.14425	cg24957532
0.187454	0.718478	6.31734	4.63512e-09	2.57364e-08	10.2212	cg08863620
0.129696	0.692354	4.74977	5.66869e-06	1.78303e-05	3.33854	cg22376805
0.0315208	0.650797	1.1999	0.232529	0.284074	-6.27855	cg01365766
-0.152896	0.214155	-5.31189	5.03294e-07	1.91172e-06	5.67091	cg18940830
0.0837576	0.774205	3.11075	0.00232952	0.00443851	-2.34166	cg00149213
0.14881	0.632616	5.95539	2.6155e-08	1.25869e-07	8.53693	cg01274660
0.129663	0.699829	4.5435	1.32253e-05	3.89794e-05	2.52689	cg19301114
0.0113555	0.705177	0.308408	0.758304	0.795607	-6.94657	cg20760057
0.0690639	0.774658	2.36951	0.0193988	0.0303177	-4.25079	cg11478233
-0.0988597	0.492154	-2.88912	0.00458153	0.00820302	-2.95992	cg11200414
-0.00542191	0.637023	-0.167226	0.867472	0.889875	-6.98013	cg06185146
-0.0310971	0.618673	-0.969907	0.334034	0.391617	-6.5256	cg07102406
0.0264457	0.366848	0.992985	0.322705	0.3797	-6.50313	cg11549025
0.109543	0.618425	3.42128	0.000851471	0.00177495	-1.41074	cg13651483
-0.136605	0.721885	-4.01263	0.000104615	0.000260981	0.558353	cg10724774
0.0929308	0.690078	2.78257	0.00626165	0.0108911	-3.24303	cg21230392
-0.102823	0.721764	-3.15363	0.00203544	0.00392747	-2.21754	cg05280088
0.191762	0.704501	8.09795	5.06362e-13	6.43142e-12	19.1449	cg06223926
-0.176321	0.56109	-5.18012	9.00481e-07	3.27251e-06	5.10914	cg25017900
-0.155654	0.521881	-5.20895	7.9341e-07	2.91027e-06	5.23131	cg20832320
-0.0520637	0.573678	-1.56782	0.119544	0.156905	-5.77757	cg24768113
-0.198128	0.332038	-7.14727	7.35547e-11	5.78774e-10	14.267	cg20319926
0.0801282	0.201557	1.90881	0.0586628	0.0826115	-5.19957	cg18762465
0.146403	0.536736	5.16706	9.53501e-07	3.45002e-06	5.05394	cg14280905
-0.0783508	0.70058	-2.26611	0.0252275	0.03846	-4.48014	cg07395436
-0.125097	0.548444	-4.21618	4.82829e-05	0.000128454	1.29187	cg05150327
0.0633792	0.687167	2.03191	0.0443598	0.0640839	-4.96466	cg02922776
0.198749	0.627113	6.40399	3.03851e-09	1.74952e-08	10.6327	cg00981994
-0.188533	0.739952	-5.54221	1.78565e-07	7.34463e-07	6.67343	cg13217658
0.00653902	0.706865	0.205422	0.837589	0.864226	-6.97301	cg03485840
-0.209543	0.417609	-6.14694	1.05523e-08	5.46169e-08	9.42009	cg00027669
-0.183142	0.186084	-7.89888	1.45673e-12	1.65427e-11	18.1083	cg20294789
0.120838	0.709434	4.2169	4.81501e-05	0.000128135	1.29449	cg13335112
0.0378485	0.796832	1.59693	0.112892	0.149062	-5.73244	cg11575644
0.0673253	0.522938	2.51975	0.0130509	0.021187	-3.90101	cg11116300
-0.162882	0.196239	-6.75373	5.35274e-10	3.566e-09	12.3265	cg06536868
-0.0873969	0.744225	-2.84499	0.00521973	0.00923896	-3.07831	cg08611602
-0.162456	0.262184	-6.89492	2.63255e-10	1.86053e-09	13.0198	cg15758702
0.0943795	0.749645	3.96225	0.000126046	0.000309703	0.381874	cg07695058
0.162946	0.586222	6.09721	1.33847e-08	6.78983e-08	9.18871	cg24469729
-0.0871574	0.678549	-2.32117	0.0219568	0.0338988	-4.35918	cg21573345
0.00680335	0.79149	0.208288	0.835356	0.86228	-6.97242	cg01509330
0.28333	0.32503	8.25479	2.21731e-13	3.07453e-12	19.9558	cg01285706
0.127693	0.728646	5.61359	1.28446e-07	5.42002e-07	6.99229	cg11529346
0.124343	0.641651	4.84488	3.80008e-06	1.23434e-05	3.72239	cg20162696
-0.128937	0.172626	-5.67016	9.90354e-08	4.26964e-07	7.24437	cg22659049
0.010997	0.531298	0.393194	0.69487	0.739517	-6.91686	cg00719439
0.126731	0.729304	3.51338	0.000623674	0.00133552	-1.12059	cg14903612
0.362822	0.504403	14.1569	2.02518e-27	9.89418e-24	51.7375	cg07748217
0.080095	0.492634	2.32441	0.0217764	0.0336512	-4.35198	cg26276650
0.124314	0.256306	3.2752	0.0013786	0.00275525	-1.85787	cg10266211
-0.0394811	0.6349	-1.177	0.241513	0.293727	-6.30544	cg05923681
0.127094	0.769155	3.7714	0.000252931	0.000586838	-0.274778	cg02357751
-0.111786	0.560818	-3.52703	0.000595252	0.00127971	-1.07705	cg14495732
-0.177981	0.532715	-6.57324	1.32197e-09	8.14349e-09	11.4444	cg18888403
-0.248018	0.382942	-7.15818	6.95626e-11	5.49761e-10	14.3216	cg22291365
-0.134622	0.697108	-4.29594	3.5421e-05	9.66891e-05	1.58661	cg10483534
0.192105	0.674514	6.06584	1.55511e-08	7.79867e-08	9.0428	cg09423312
0.136929	0.762682	5.28941	5.55236e-07	2.09474e-06	5.57584	cg02734505
0.0101728	0.742079	0.384523	0.701268	0.745291	-6.92023	cg03831405
0.0346288	0.657874	1.02348	0.308128	0.364582	-6.47264	cg03356537
-0.103721	0.734543	-2.85375	0.00508694	0.00902387	-3.05494	cg00767948
0.161552	0.562706	4.78604	4.87243e-06	1.55147e-05	3.48383	cg11223365
0.0931506	0.67572	3.04077	0.00289522	0.00540718	-2.54111	cg19453059
0.059186	0.652448	1.76106	0.0807633	0.11017	-5.46325	cg18170229
0.0338198	0.735422	1.03526	0.30262	0.358809	-6.46063	cg02297460
-0.13136	0.233114	-5.04587	1.61292e-06	5.60631e-06	4.54701	cg16168406
-0.153692	0.651676	-4.64429	8.76769e-06	2.66737e-05	2.92039	cg23214895
-0.155003	0.176527	-5.98958	2.22887e-08	1.08799e-07	8.69257	cg19933595
0.218857	0.589026	7.36159	2.44363e-11	2.11972e-10	15.3455	cg05365729
0.0457583	0.757224	1.77756	0.0779923	0.106799	-5.43478	cg07177174
-0.10238	0.742349	-2.90486	0.00437183	0.00785991	-2.91732	cg07747256
-0.128394	0.653154	-3.59706	0.000467665	0.00102717	-0.85153	cg14454680
0.0846368	0.397026	2.48256	0.0144195	0.0231918	-3.9894	cg05294243
-0.179667	0.391446	-4.54977	1.28934e-05	3.80896e-05	2.5512	cg05280806
0.167504	0.699248	6.44283	2.50565e-09	1.46672e-08	10.8205	cg26405020
-0.108409	0.69298	-3.15912	0.00200043	0.00386471	-2.20156	cg01417037
0.0288777	0.734532	1.0121	0.313518	0.370142	-6.48413	cg24970879
0.0323426	0.361429	1.06766	0.287806	0.343299	-6.42687	cg02380595
-0.0411131	0.490643	-1.13353	0.259239	0.312814	-6.3551	cg12594581
-0.0045176	0.827298	-0.152333	0.879179	0.89979	-6.98251	cg19033943
-0.144405	0.461465	-6.12872	1.14621e-08	5.89047e-08	9.33923	cg26428748
-0.139986	0.718659	-4.24119	4.38323e-05	0.000117547	1.38383	cg09642739
-0.10695	0.709915	-3.10283	0.002388	0.00453827	-2.36444	cg09468207
-0.128399	0.57793	-4.10924	7.27092e-05	0.000187061	0.903084	cg00472758
-0.156424	0.199591	-6.39239	3.19864e-09	1.83235e-08	10.5823	cg21117965
-0.206389	0.383273	-8.01314	7.98045e-13	9.65873e-12	18.6988	cg17753124
-0.0911766	0.630702	-3.02766	0.00301435	0.0056073	-2.57804	cg24791965
0.169461	0.512363	4.77443	5.11479e-06	1.62239e-05	3.43723	cg13372811
-0.00475292	0.657649	-0.174267	0.861948	0.885151	-6.97893	cg27514538
0.07974	0.758059	3.18483	0.00184269	0.00358736	-2.12601	cg17939585
0.0792063	0.502139	2.53062	0.0126735	0.0206317	-3.87495	cg23742233
-0.0616455	0.489879	-2.19941	0.0297558	0.0446692	-4.6231	cg04411086
0.0129644	0.670865	0.366416	0.714697	0.757302	-6.92702	cg06620117
-0.014063	0.504013	-0.392326	0.69551	0.740102	-6.9172	cg26377508
-0.0885103	0.441133	-2.75727	0.00673537	0.0116306	-3.30886	cg00017271
0.108041	0.673921	3.63961	0.000403264	0.000897728	-0.712775	cg06305609
-0.140543	0.150441	-5.81059	5.1632e-08	2.34955e-07	7.87632	cg10191684
0.104707	0.712181	3.39875	0.000918036	0.0019022	-1.48075	cg25663304
-0.0947489	0.260255	-3.43532	0.000812306	0.00170021	-1.36692	cg11157127
0.118568	0.726466	3.88742	0.000166192	0.000399177	0.120912	cg01282174
0.0494281	0.790449	1.69054	0.093508	0.125767	-5.58199	cg07642499
0.0969319	0.75339	3.88402	0.000168104	0.00040336	0.109937	cg05136531
0.266593	0.180944	7.74252	3.35518e-12	3.52201e-11	17.2908	cg10989897
-0.029762	0.705528	-0.949005	0.344516	0.402408	-6.5455	cg07159397
0.0794976	0.659923	2.65832	0.00891824	0.0149933	-3.56131	cg16327228
0.100707	0.607121	3.1654	0.001961	0.0037952	-2.18323	cg13896106
-0.0432575	0.723804	-1.52341	0.130275	0.169429	-5.84486	cg05008366
-0.0030938	0.717674	-0.11117	0.911666	0.926519	-6.98793	cg21505231
-0.132994	0.750384	-3.47388	0.000713263	0.00150895	-1.24579	cg21778244
-0.151479	0.30633	-5.02171	1.79201e-06	6.17577e-06	4.44572	cg22682200
0.0405445	0.682324	1.41998	0.158194	0.201571	-5.99437	cg22910862
-0.00591596	0.702237	-0.177239	0.859618	0.883172	-6.9784	cg05174759
-0.170015	0.219503	-7.84578	1.92854e-12	2.13792e-11	17.8332	cg15006681
-0.181858	0.180738	-8.53225	4.93286e-14	8.06695e-13	21.4309	cg10755899
0.154942	0.694767	5.07098	1.44862e-06	5.07541e-06	4.65066	cg04924185
-0.0916494	0.566007	-3.16926	0.00193711	0.0037535	-2.17194	cg05567435
-0.0741383	0.239227	-2.48897	0.0141749	0.0228334	-3.97426	cg04338652
0.0909861	0.691485	3.16127	0.00198681	0.0038411	-2.19527	cg19414383
-0.0385959	0.494463	-1.21709	0.225948	0.276952	-6.25803	cg06520003
0.0721756	0.586205	2.26554	0.0252633	0.038508	-4.48137	cg08203127
0.150134	0.739136	5.6109	1.30469e-07	5.49744e-07	6.97746	cg15616358
0.0135742	0.52982	0.425	0.671594	0.71843	-6.90387	cg19919217
0.0409748	0.714199	1.36874	0.173623	0.218989	-6.06466	cg07791418
0.0842414	0.652249	2.54815	0.0120855	0.0197615	-3.83272	cg18522626
-0.0847654	0.379651	-2.65898	0.00890197	0.0149683	-3.55967	cg04956624
-0.0749471	0.369723	-2.0528	0.0422548	0.0613329	-4.92343	cg11198589
0.243672	0.20017	6.96937	1.81922e-10	1.32636e-09	13.3814	cg09868780
0.000395186	0.697557	0.012806	0.989804	0.991672	-6.99403	cg07877900
0.0287619	0.657955	0.766952	0.444609	0.503368	-6.70073	cg19979108
-0.162557	0.340727	-5.0004	1.96395e-06	6.71628e-06	4.35749	cg15152362
-0.102142	0.615809	-2.97734	0.00351512	0.00644907	-2.71854	cg25518400
-0.109767	0.728393	-3.65381	0.000383707	0.000857965	-0.666178	cg24893035
0.0243337	0.238738	0.577147	0.564916	0.619342	-6.8278	cg16561657
0.0299892	0.678333	0.919265	0.359792	0.417986	-6.57308	cg12898019
-0.0751969	0.748636	-1.98446	0.0494754	0.0707299	-5.05685	cg03472610
-0.161267	0.509832	-6.33804	4.17221e-09	2.33689e-08	10.3233	cg08257600
0.244422	0.591039	7.31616	3.0896e-11	2.62542e-10	15.1159	cg08396193
0.121928	0.678009	4.13466	6.60079e-05	0.000171072	0.994831	cg27274382
-0.134581	0.695416	-3.23561	0.00156689	0.00309688	-1.97625	cg14908875
0.230697	0.310367	6.13293	1.12855e-08	5.80873e-08	9.35472	cg23594461
0.300672	0.351128	9.15962	1.65695e-15	4.16586e-14	24.7659	cg07770652
0.148558	0.655151	5.05514	1.55135e-06	5.4101e-06	4.58464	cg08154612
0.0683329	0.562373	1.66561	0.0983871	0.131623	-5.62286	cg26390078
0.0833449	0.754421	2.92852	0.00407308	0.00737247	-2.85289	cg20386404
0.0487827	0.74174	1.60228	0.111709	0.147636	-5.72407	cg26550194
0.0541806	0.574665	1.82264	0.0708346	0.0979254	-5.35578	cg03275375
0.118613	0.808843	5.32965	4.63702e-07	1.77308e-06	5.74979	cg03822873
-0.0407794	0.893978	-0.960984	0.338483	0.396206	-6.53415	cg09282336
0.255629	0.457646	8.2579	2.18075e-13	3.0285e-12	19.9722	cg23009419
-0.191672	0.563862	-6.47248	2.17218e-09	1.28548e-08	10.96	cg23526712
-0.168564	0.298571	-7.25918	4.11056e-11	3.40774e-10	14.8359	cg26452224
-0.0714241	0.700405	-2.25155	0.0261609	0.0397431	-4.51168	cg01064286
0.00867389	0.699457	0.272124	0.785992	0.819685	-6.9571	cg00778084
0.0758703	0.831139	2.45428	0.0155446	0.024811	-4.05584	cg18404706
-0.139446	0.154601	-5.72313	7.75398e-08	3.41536e-07	7.48168	cg27082486
-0.16707	0.349159	-5.92685	3.00506e-08	1.42993e-07	8.40237	cg02630233
0.0872384	0.795294	3.43892	0.000802055	0.00168003	-1.35523	cg04461197
0.0662924	0.712175	2.06093	0.0414592	0.0602769	-4.90728	cg09584650
0.086258	0.696747	2.99784	0.00330251	0.00609248	-2.66154	cg18348690
0.0961421	0.720363	2.344	0.0207136	0.0321623	-4.30824	cg26587870
0.0059	0.548699	0.160495	0.87276	0.894319	-6.98123	cg06639923
0.299075	0.380937	8.98649	4.26089e-15	9.4102e-14	23.8375	cg25214158
0.00390214	0.672263	0.131544	0.895564	0.913346	-6.98546	cg27546797
-0.0831649	0.499143	-2.04502	0.0430289	0.0623446	-4.93884	cg26283170
-0.0792676	0.708562	-2.26294	0.0254279	0.0387374	-4.48701	cg02072515
0.152432	0.5307	5.99798	2.13888e-08	1.04762e-07	8.73252	cg07470314
0.0617429	0.772834	2.26661	0.0251959	0.0384189	-4.47905	cg13428681
-0.1229	0.727305	-3.51167	0.000627318	0.00134262	-1.12603	cg00237586
0.0715857	0.613921	1.86788	0.0642065	0.0896231	-5.27463	cg09747891
-0.0501336	0.333817	-1.3673	0.174075	0.219492	-6.06661	cg03308652
0.105886	0.511609	3.04651	0.00284445	0.00531997	-2.52491	cg25609393
0.0504106	0.723504	1.99125	0.0487087	0.0697413	-5.04374	cg04295258
-0.107565	0.75957	-3.32327	0.00117836	0.00238982	-1.71251	cg00167684
-0.0770195	0.590473	-2.44614	0.0158826	0.0253011	-4.07482	cg23538064
-0.0764679	0.693058	-2.20052	0.0296748	0.0445571	-4.62075	cg26346574
0.169882	0.640802	5.77524	6.11124e-08	2.74357e-07	7.71304	cg08660915
-0.0918369	0.689422	-2.69627	0.00801488	0.0136023	-3.46546	cg06985880
0.236218	0.141746	6.40876	2.96846e-09	1.71167e-08	10.6555	cg04209913
0.13861	0.772107	6.51811	1.7256e-09	1.04025e-08	11.184	cg14041921
0.0924586	0.462619	2.36103	0.0198273	0.0309182	-4.26994	cg17484472
0.0804742	0.715886	2.69636	0.00801295	0.0135995	-3.46524	cg26804772
0.170062	0.567272	4.35893	2.76605e-05	7.69888e-05	1.82224	cg08391745
-0.155559	0.589964	-4.64787	8.63992e-06	2.63067e-05	2.93445	cg16113650
-0.132826	0.360452	-4.53525	1.36744e-05	4.01885e-05	2.49495	cg23860451
-0.101635	0.302865	-4.03772	9.51275e-05	0.000239112	0.648164	cg09984096
0.0172662	0.266915	0.608869	0.543756	0.599044	-6.80904	cg20219035
-0.151436	0.239069	-6.52406	1.67572e-09	1.0127e-08	11.2126	cg15704219
0.0487281	0.723352	1.61394	0.109153	0.144548	-5.70571	cg14032950
0.0843244	0.565716	2.75678	0.00674491	0.0116445	-3.31014	cg23457901
-0.0325194	0.640401	-0.875042	0.383291	0.442009	-6.61249	cg25156198
0.0170069	0.605237	0.470115	0.639122	0.688468	-6.88371	cg24494491
0.0455195	0.381771	1.16465	0.246459	0.299059	-6.31974	cg07171496
0.0553348	0.597858	1.8701	0.0638947	0.0892129	-5.27059	cg00653650
0.16216	0.732123	5.18425	8.84315e-07	3.21859e-06	5.12662	cg24787755
-0.129464	0.489853	-4.2031	5.0781e-05	0.000134551	1.24391	cg01056004
-0.0151479	0.657568	-0.551061	0.582611	0.636063	-6.84247	cg18166564
0.309297	0.412132	10.7719	2.28845e-19	2.495e-17	33.5075	cg04964669
0.110963	0.724584	4.67341	7.76332e-06	2.38323e-05	3.03672	cg18748374
-0.172744	0.327431	-7.37275	2.28753e-11	1.99794e-10	15.4097	cg19205533
-0.0776611	0.166029	-2.74086	0.00705993	0.012133	-3.35129	cg06613480
0.177307	0.558545	5.68729	9.18453e-08	3.98529e-07	7.3178	cg13910681
0.207257	0.153266	5.37147	3.85848e-07	1.49744e-06	5.92778	cg24000285
0.148568	0.635847	4.58641	1.11097e-05	3.3182e-05	2.69368	cg08285289
0.0820599	0.730454	2.79928	0.00596547	0.0104263	-3.19923	cg18268041
-0.163752	0.67537	-5.47686	2.40193e-07	9.65052e-07	6.38636	cg21205776
0.251556	0.472533	7.01647	1.43262e-10	1.06389e-09	13.615	cg00872354
0.0219217	0.737493	0.621822	0.535232	0.590933	-6.80109	cg05606841
-0.0791596	0.784937	-2.94061	0.0039278	0.00713246	-2.8198	cg25487804
0.196289	0.55785	7.0594	1.15169e-10	8.71245e-10	13.8285	cg00574958
0.136403	0.822303	5.63181	1.18148e-07	5.01814e-07	7.07329	cg04227892
0.0825312	0.713373	2.73373	0.00720546	0.012357	-3.36967	cg25433316
-0.154768	0.242529	-6.37065	3.55688e-09	2.02135e-08	10.4788	cg16295030
-0.224598	0.225021	-10.1057	8.93295e-18	5.03985e-16	29.9016	cg15484384
-0.131263	0.57145	-3.34565	0.00109473	0.00223314	-1.64424	cg07894334
0.109372	0.462821	3.64621	0.000394072	0.000879001	-0.691164	cg20038252
-0.140056	0.253181	-5.27162	6.01453e-07	2.25426e-06	5.49872	cg04880412
0.0358793	0.570394	1.0692	0.287114	0.342574	-6.42524	cg03442269
0.107145	0.709219	3.6813	0.000348376	0.000785661	-0.575579	cg01604411
-0.0178049	0.592336	-0.498582	0.618982	0.669916	-6.86995	cg00176043
0.00982136	0.59877	0.313609	0.75436	0.792075	-6.94496	cg15026569
0.0594157	0.65557	1.67604	0.0963216	0.129163	-5.60583	cg02938651
-0.012677	0.328205	-0.301249	0.763743	0.80032	-6.94875	cg26015416
-0.0191076	0.550711	-0.537871	0.591657	0.644776	-6.84963	cg21857846
-0.137929	0.564925	-4.33726	3.01242e-05	8.32753e-05	1.74091	cg03726015
-0.168891	0.259311	-6.37847	3.43768e-09	1.95798e-08	10.5123	cg14435807
-0.131918	0.195735	-4.95366	2.39844e-06	8.07602e-06	4.16507	cg20169521
0.0344359	0.742541	1.10859	0.269812	0.324164	-6.38277	cg00363080
-0.103166	0.222024	-3.76721	0.000256758	0.000594841	-0.288904	cg07471461
0.0295528	0.686481	0.953663	0.342161	0.400025	-6.5411	cg16312552
0.0811402	0.7427	2.99094	0.00337271	0.00620927	-2.68076	cg17008473
0.108428	0.527112	3.07795	0.00258049	0.0048689	-2.43561	cg26446803
0.217384	0.6222	7.51092	1.1264e-11	1.05194e-10	16.104	cg15586439
0.0172812	0.439521	0.562801	0.574615	0.628575	-6.83595	cg04999058
0.216025	0.573289	7.77603	2.8132e-12	3.009e-11	17.4635	cg25062539
-0.0949212	0.743006	-3.02812	0.00301017	0.00560057	-2.57676	cg24411946
-0.150932	0.210159	-6.09143	1.37017e-08	6.93785e-08	9.16559	cg19300307
-0.133668	0.232376	-5.91803	3.11964e-08	1.47961e-07	8.36565	cg07090424
-0.00491222	0.561551	-0.119745	0.904884	0.920967	-6.98694	cg04982308
-0.177814	0.352987	-6.29627	5.1345e-09	2.82498e-08	10.1215	cg19963589
-0.213382	0.345302	-8.9857	4.21555e-15	9.32926e-14	23.8474	cg13505279
0.179842	0.692724	6.29804	5.09057e-09	2.80299e-08	10.1299	cg23925540
0.203883	0.19543	5.40414	3.33302e-07	1.30908e-06	6.06936	cg00266983
0.165956	0.667365	4.70046	6.95598e-06	2.15426e-05	3.14224	cg04444959
0.14378	0.514066	4.83357	3.99157e-06	1.29151e-05	3.67534	cg03566174
0.0620453	0.57894	1.67057	0.0973998	0.130433	-5.61477	cg10437224
0.05103	0.254933	1.63449	0.104764	0.139295	-5.67306	cg23322242
-0.189113	0.302156	-7.38009	2.20691e-11	1.93297e-10	15.4449	cg22960833
0.27673	0.143103	7.82105	2.21944e-12	2.42703e-11	17.6959	cg11955474
0.0734784	0.680673	1.79218	0.0756113	0.10388	-5.40938	cg13389502
0.0220289	0.51858	0.789252	0.431513	0.490432	-6.68346	cg15577126
0.14357	0.228913	3.50356	0.000644897	0.00137692	-1.15182	cg18694169
-0.0539421	0.503989	-1.84344	0.0677193	0.0940262	-5.3187	cg21150843
-0.133568	0.742787	-3.6949	0.000332054	0.0007521	-0.530545	cg12093220
-0.0925733	0.679554	-2.65898	0.00890176	0.0149683	-3.55965	cg24473518
-0.109482	0.275128	-4.56671	1.20162e-05	3.56808e-05	2.61838	cg18866358
-0.142945	0.194486	-5.81935	4.9563e-08	2.26318e-07	7.91602	cg25827022
0.182733	0.730516	7.13959	7.60559e-11	5.96562e-10	14.2339	cg02910054
0.0863342	0.327623	2.20456	0.0293822	0.0441712	-4.61219	cg22006640
0.247507	0.523822	8.76809	1.39622e-14	2.65781e-13	22.6713	cg16880946
-0.036835	0.49937	-1.14874	0.252937	0.305984	-6.33794	cg10847673
0.0831791	0.755396	3.25441	0.00147404	0.00292888	-1.9199	cg11083807
-0.120394	0.719592	-3.49	0.000675325	0.00143641	-1.19483	cg10729854
-0.178928	0.236727	-7.50417	1.15641e-11	1.07667e-10	16.0777	cg12094892
-0.142468	0.719467	-4.05839	8.81184e-05	0.000222952	0.720859	cg26778584
-0.014827	0.73289	-0.509253	0.611506	0.663134	-6.86458	cg17423597
0.106342	0.688401	3.40259	0.000906348	0.00187983	-1.46883	cg09312544
-0.0754293	0.657689	-2.08779	0.0389216	0.0569456	-4.8535	cg16643603
0.217516	0.354033	5.64293	1.12662e-07	4.8055e-07	7.11972	cg06327515
-0.0732601	0.748332	-2.09567	0.0382031	0.0560126	-4.83761	cg00894559
-0.0791124	0.661862	-2.21285	0.02879	0.0433565	-4.5946	cg02535735
-0.149677	0.555964	-4.63946	8.9434e-06	2.71674e-05	2.90138	cg04813693
0.0902449	0.779232	3.42994	0.000826942	0.00172825	-1.38358	cg06638451
0.0587308	0.317869	1.51224	0.133089	0.172682	-5.8615	cg14896134
0.00411907	0.7525	0.156049	0.876255	0.897289	-6.98193	cg20520561
-0.146587	0.315775	-5.59093	1.42817e-07	5.97781e-07	6.88974	cg26480091
0.218154	0.247076	5.75185	6.81278e-08	3.03367e-07	7.60758	cg00378218
0.0458828	0.8204	1.46804	0.144696	0.186165	-5.92615	cg02119938
0.0643084	0.778002	2.17333	0.0317098	0.047303	-4.67792	cg26654770
-0.135519	0.683936	-3.62855	0.000419153	0.00092972	-0.748983	cg00712146
-0.0717556	0.536043	-2.13605	0.0346964	0.0513237	-4.75525	cg14010852
0.0751266	0.813919	2.30593	0.0228221	0.0351156	-4.39292	cg17473898
-0.102092	0.657502	-2.86449	0.00492831	0.00876994	-3.02619	cg08002765
0.198682	0.490263	6.01462	1.98421e-08	9.7654e-08	8.80583	cg24865623
0.116085	0.56623	4.44693	1.94913e-05	5.58218e-05	2.15614	cg12541626
0.0290133	0.725483	0.998504	0.320034	0.376968	-6.49768	cg03458170
0.294208	0.410915	8.66743	2.40818e-14	4.27612e-13	22.1358	cg18000029
-0.183839	0.219739	-8.09121	5.24853e-13	6.63738e-12	19.1097	cg16242653
0.0407052	0.624591	1.25941	0.210315	0.259888	-6.20629	cg27040468
0.257309	0.624479	9.73693	6.94349e-17	2.76358e-15	27.885	cg02195680
-0.122777	0.193122	-5.5201	1.96799e-07	8.02471e-07	6.57894	cg25124999
0.0211446	0.591271	0.671553	0.503152	0.560424	-6.76905	cg13360866
0.252445	0.165526	6.89473	2.65292e-10	1.87279e-09	13.0127	cg05317605
-0.142845	0.22793	-5.59134	1.42327e-07	5.95913e-07	6.89291	cg26835312
0.0758433	0.697817	2.36578	0.0195864	0.0305767	-4.25923	cg25530299
0.119306	0.630525	3.60121	0.000460996	0.00101393	-0.838086	cg25116615
-0.120365	0.716967	-3.59042	0.00047856	0.00104875	-0.873081	cg02979010
-0.0026338	0.200036	-0.0687055	0.945338	0.955073	-6.99175	cg04765929
-0.0872489	0.684934	-2.6908	0.00813987	0.0137946	-3.47936	cg26277069
0.0590194	0.697365	1.82794	0.0700296	0.096928	-5.34637	cg03535793
0.152743	0.692717	5.01236	1.86554e-06	6.40737e-06	4.40699	cg07814565
-0.0979741	0.687465	-2.77928	0.00632147	0.0109857	-3.25162	cg12771751
0.00481941	0.638222	0.134202	0.893466	0.911656	-6.9851	cg19659215
-0.0436181	0.701297	-1.07736	0.283471	0.338659	-6.41657	cg00603435
-0.139839	0.272999	-5.55129	1.70762e-07	7.04873e-07	6.71638	cg26200585
0.00272302	0.267243	0.0714648	0.943146	0.953218	-6.99156	cg14548259
-0.0134859	0.68761	-0.425016	0.671582	0.718425	-6.90386	cg02884944
-0.176745	0.619435	-5.3856	3.62204e-07	1.41208e-06	5.98893	cg26386826
0.0660009	0.713193	2.4819	0.0144446	0.0232263	-3.99095	cg26131670
0.131972	0.698794	3.32209	0.00118295	0.00239824	-1.71611	cg03295251
-0.101088	0.722683	-2.80606	0.00584914	0.0102415	-3.18142	cg07016329
-0.00340656	0.362966	-0.110701	0.912037	0.92683	-6.98798	cg13226669
-0.0163181	0.676887	-0.447666	0.655197	0.703248	-6.89399	cg05345876
-0.202897	0.264936	-8.78003	1.29046e-14	2.48035e-13	22.7481	cg05630725
0.0544218	0.825739	1.96594	0.0516037	0.0735152	-5.09227	cg04929759
0.0572369	0.251475	1.48511	0.140124	0.180891	-5.9014	cg18741908
0.215853	0.594272	6.12504	1.17205e-08	6.0117e-08	9.31792	cg18043514
0.023447	0.705007	0.907601	0.365896	0.424333	-6.58366	cg03953232
-0.17596	0.364142	-6.65393	8.84798e-10	5.6545e-09	11.8361	cg16034652
-0.128438	0.154532	-5.90819	3.26757e-08	1.54402e-07	8.32064	cg07317641
0.0407713	0.661375	1.40258	0.16331	0.207348	-6.01852	cg06956052
-0.101838	0.683761	-3.04607	0.00284829	0.00532656	-2.52614	cg07747559
0.0760271	0.543226	2.55799	0.0117664	0.0192883	-3.8089	cg06190732
-0.00307654	0.401875	-0.0904752	0.92806	0.94051	-6.99002	cg18677603
0.212872	0.5919	6.52206	1.70192e-09	1.02697e-08	11.1979	cg23155911
0.0289989	0.830003	1.02022	0.309665	0.366164	-6.47595	cg00853687
0.0131335	0.693771	0.474314	0.636133	0.685718	-6.88173	cg09086416
0.179923	0.149616	4.5434	1.32304e-05	3.89923e-05	2.52652	cg19200589
0.145467	0.730109	5.64549	1.11091e-07	4.74383e-07	7.13311	cg16848524
-0.016382	0.321643	-0.554476	0.58028	0.633916	-6.84059	cg13067350
-0.0614865	0.218556	-2.0686	0.040721	0.0593071	-4.892	cg15571561
0.0460763	0.786938	1.2058	0.230256	0.281631	-6.27154	cg23252259
-0.157214	0.230941	-7.23871	4.56704e-11	3.74981e-10	14.7329	cg03854487
-0.195563	0.208688	-10.2536	3.94232e-18	2.5292e-16	30.7063	cg25593309
0.0557837	0.765271	1.90903	0.0586341	0.0825746	-5.19916	cg00157012
-0.191181	0.282355	-7.2349	4.68516e-11	3.83663e-10	14.7082	cg06532574
0.109761	0.735874	3.28396	0.00133987	0.00268516	-1.83151	cg23414861
0.270893	0.43162	8.34154	1.39332e-13	2.03348e-12	20.4119	cg13378934
0.122278	0.758303	4.70806	6.73397e-06	2.09007e-05	3.17322	cg11986760
-0.0196939	0.717145	-0.699658	0.485488	0.543477	-6.74985	cg00789416
-0.131774	0.699878	-3.944	0.000134991	0.000329746	0.31726	cg24129820
0.124048	0.614234	3.24426	0.00152384	0.00301912	-1.9505	cg21658814
0.103578	0.170777	2.54227	0.0122801	0.0200535	-3.84692	cg27501759
-0.0743941	0.707431	-2.42231	0.0169097	0.0267722	-4.13008	cg02528319
-0.132012	0.200228	-5.41019	3.23377e-07	1.27338e-06	6.09828	cg15611624
-0.0273413	0.652929	-0.867022	0.387652	0.446462	-6.61943	cg08552043
0.110441	0.752412	3.5082	0.000634778	0.00135714	-1.13706	cg19173375
-0.0966929	0.629115	-3.37304	0.000999956	0.00205656	-1.56017	cg08155994
0.0642068	0.741243	2.67551	0.00849595	0.0143451	-3.51789	cg08766149
0.178604	0.549255	5.40107	3.37926e-07	1.32499e-06	6.05603	cg26096837
-0.125726	0.749506	-3.57379	0.000506887	0.00110453	-0.926876	cg01116491
-0.0314158	0.63031	-0.896294	0.371881	0.430419	-6.59379	cg00038675
0.111027	0.525575	2.95827	0.00372413	0.0067967	-2.77125	cg11114757
-0.103575	0.713831	-2.86502	0.0049206	0.00875763	-3.02477	cg03041658
-0.0797868	0.725388	-2.67372	0.00854113	0.0144131	-3.52256	cg12911208
-0.0383251	0.499191	-1.26322	0.208947	0.258388	-6.20154	cg05712938
0.14441	0.731236	5.4674	2.50482e-07	1.00347e-06	6.34567	cg12243858
-0.0938683	0.699205	-2.60122	0.0104517	0.0173099	-3.70326	cg13183731
0.115706	0.735127	4.63568	9.06655e-06	2.75179e-05	2.88803	cg08900409
0.104131	0.70842	3.1475	0.00207527	0.00399676	-2.23537	cg27058988
0.0357091	0.694702	1.16621	0.245831	0.298331	-6.31794	cg08080735
0.0978442	0.6649	3.26371	0.00143094	0.00285114	-1.89235	cg21653474
0.333258	0.144744	10.7955	2.00866e-19	2.24102e-17	33.6358	cg09998133
0.237142	0.327324	6.52296	1.69446e-09	1.02284e-08	11.2022	cg02059176
0.0019255	0.715327	0.0582805	0.953622	0.961988	-6.99241	cg05129477
-0.106308	0.440257	-3.98152	0.000117458	0.000290284	0.448772	cg01663407
0.123464	0.754413	5.03831	1.66426e-06	5.77099e-06	4.51667	cg18141622
-0.17985	0.299	-6.89748	2.60893e-10	1.84463e-09	13.0288	cg25632853
-0.0316983	0.75449	-1.01072	0.314175	0.370812	-6.48551	cg19496554
0.05115	0.776132	1.46449	0.145662	0.187295	-5.93127	cg24192660
-0.097204	0.621316	-2.86585	0.00490858	0.00873889	-3.02255	cg21746532
-0.0523471	0.507246	-1.69549	0.0925634	0.124622	-5.57381	cg17405178
-0.128185	0.172994	-5.22787	7.28014e-07	2.68959e-06	5.31405	cg20742234
-0.133361	0.324092	-4.39521	2.39631e-05	6.75427e-05	1.95909	cg10062945
-0.190257	0.685811	-5.94477	2.76161e-08	1.32316e-07	8.48447	cg01193335
0.0300242	0.799937	0.963814	0.337068	0.394805	-6.53145	cg24452821
0.153584	0.751516	4.51811	1.4655e-05	4.28684e-05	2.42873	cg04566512
0.153954	0.655213	4.14045	6.45673e-05	0.000167667	1.01577	cg04985661
0.034185	0.710862	1.1763	0.241791	0.294007	-6.30625	cg23181133
-0.0333975	0.773393	-1.18225	0.239431	0.291544	-6.29932	cg01439631
-0.164743	0.182932	-7.04562	1.22642e-10	9.22574e-10	13.7665	cg00917154
0.0978622	0.738543	3.27808	0.00136576	0.00273267	-1.84922	cg22844229
-0.131589	0.712571	-3.8739	0.000174604	0.000417572	0.0743273	cg26392495
-0.0063885	0.287737	-0.187452	0.851621	0.876298	-6.97654	cg24049493
-0.146717	0.506007	-4.61867	9.73865e-06	2.93886e-05	2.81978	cg12492496
0.108269	0.744637	3.09551	0.0024432	0.00463277	-2.38543	cg12099459
0.0523482	0.477813	1.90964	0.0585547	0.0824744	-5.19803	cg26263675
0.186329	0.656877	7.34671	2.61864e-11	2.25771e-10	15.2773	cg03140135
-0.0599696	0.570682	-2.16285	0.032526	0.0484066	-4.69979	cg03157179
0.279291	0.33775	8.22795	2.55942e-13	3.49647e-12	19.815	cg15770238
0.151407	0.672384	4.44951	1.93037e-05	5.53103e-05	2.16547	cg20660989
-0.180325	0.294664	-6.33204	4.31551e-09	2.41035e-08	10.2908	cg05113927
0.366883	0.379409	13.3769	1.39388e-25	2.38363e-22	47.5819	cg19855470
-0.0961775	0.28509	-2.93722	0.00396798	0.0071983	-2.82908	cg07311659
0.266165	0.280627	7.69047	4.40927e-12	4.50808e-11	17.023	cg20323445
0.0879709	0.732133	2.97548	0.00353494	0.00648305	-2.72368	cg11202023
-0.177888	0.189734	-8.79119	1.21461e-14	2.34805e-13	22.8076	cg11512608
0.0112331	0.697542	0.382382	0.702851	0.746736	-6.92105	cg03719532
-0.197646	0.242448	-8.29719	1.74622e-13	2.48597e-12	20.1897	cg07421287
0.121607	0.677649	3.6757	0.000355314	0.00079978	-0.59408	cg15617545
-0.0751107	0.648388	-2.37652	0.019051	0.0298307	-4.23491	cg06966613
-0.216501	0.350939	-7.10842	8.97041e-11	6.93492e-10	14.0729	cg05901543
0.205233	0.436527	6.48075	2.08569e-09	1.23851e-08	10.9996	cg14385298
0.100008	0.532012	2.95479	0.00376345	0.00686191	-2.78083	cg04285141
-0.0288968	0.772402	-1.01091	0.314082	0.370724	-6.48532	cg11294364
0.00725626	0.517653	0.232291	0.816706	0.846377	-6.96714	cg07469815
-0.123485	0.228193	-5.0095	1.88416e-06	6.46525e-06	4.39715	cg06153623
0.104527	0.777101	3.96465	0.000125027	0.000307442	0.389688	cg19500607
-0.0908386	0.180478	-4.00429	0.000107805	0.000268266	0.529728	cg10451262
-0.17724	0.186297	-8.72654	1.72479e-14	3.18615e-13	22.4631	cg22132509
0.0549219	0.752587	1.90647	0.0589681	0.0829967	-5.2039	cg19653345
0.0821923	0.609564	2.4624	0.0152136	0.0243386	-4.03682	cg24953596
0.0427823	0.723887	1.5605	0.121263	0.158917	-5.78879	cg26138073
-0.190372	0.510477	-6.34878	3.97774e-09	2.23769e-08	10.3702	cg03889450
-0.111037	0.443289	-4.05558	8.90542e-05	0.000225091	0.710851	cg19683251
0.17101	0.705766	5.80129	5.41315e-08	2.45518e-07	7.83078	cg08781728
-0.0916975	0.376094	-3.55752	0.000535878	0.00116176	-0.978975	cg03550129
0.128149	0.76947	5.00965	1.88393e-06	6.46469e-06	4.39732	cg19411699
-0.0939171	0.695634	-2.64722	0.0091994	0.0154265	-3.58912	cg04754652
-0.104651	0.735932	-2.73316	0.00721712	0.0123733	-3.37113	cg20000464
0.118858	0.753602	4.17055	5.75472e-05	0.000150907	1.12507	cg16734981
-0.12225	0.653201	-3.43628	0.00080969	0.0016952	-1.36391	cg08964756
0.259418	0.401239	7.5501	9.18509e-12	8.74838e-11	16.3039	cg09977640
-0.100204	0.69928	-2.85415	0.00508092	0.0090148	-3.05386	cg09827353
-0.0853856	0.638567	-2.82995	0.00545514	0.00961633	-3.11829	cg27612447
0.0426584	0.756589	1.59411	0.113529	0.149831	-5.73686	cg00258316
-0.114035	0.754553	-3.08219	0.00254675	0.0048122	-2.42354	cg13983849
-0.141347	0.577589	-4.57089	1.18341e-05	3.51834e-05	2.63322	cg12145783
-0.16562	0.699251	-4.99718	1.99126e-06	6.80357e-06	4.34419	cg12941312
-0.182427	0.482589	-5.88573	3.64642e-08	1.7075e-07	8.21443	cg09012091
0.0206933	0.689202	0.656642	0.512662	0.569507	-6.77891	cg10552523
0.0612298	0.721147	2.56359	0.0115855	0.0190178	-3.79519	cg06980173
-0.0761857	0.716479	-2.70409	0.00783939	0.0133349	-3.44556	cg17719360
-0.116591	0.762238	-3.24041	0.00154284	0.00305378	-1.96196	cg04917373
-0.0333221	0.579689	-1.22085	0.224523	0.27539	-6.25349	cg07809166
0.165097	0.589667	6.0472	1.6995e-08	8.46666e-08	8.95645	cg19066171
-0.0357105	0.660993	-1.00552	0.316661	0.373416	-6.49071	cg06863830
0.0190858	0.712382	0.713502	0.476914	0.535105	-6.74011	cg12184293
0.0731632	0.806549	2.69981	0.00793495	0.0134798	-3.45645	cg13860981
0.111277	0.687183	3.85504	0.000187022	0.000444733	0.00953534	cg17759224
-0.0603195	0.640323	-1.76319	0.0804019	0.109729	-5.45959	cg17691263
0.160748	0.813087	6.30234	4.96455e-09	2.73999e-08	10.154	cg19741660
-0.0977667	0.760366	-2.67761	0.00844817	0.0142732	-3.51274	cg02853428
0.0334492	0.711557	1.18775	0.237266	0.289213	-6.29288	cg15526535
0.10583	0.549295	3.91754	0.000148815	0.000360644	0.225165	cg10502303
0.0295507	0.641588	0.867917	0.387164	0.445972	-6.61866	cg22505977
0.113062	0.560454	3.1035	0.00238299	0.00453019	-2.36251	cg20110349
0.0595625	0.661101	2.01005	0.0466576	0.0670844	-5.00738	cg13851375
0.2238	0.720083	6.37025	3.58268e-09	2.03507e-08	10.4722	cg02961934
0.18238	0.72645	6.44375	2.5011e-09	1.46431e-08	10.8225	cg16987638
-0.123397	0.507569	-3.03311	0.00296428	0.00552504	-2.5627	cg18322025
0.00336529	0.787772	0.126252	0.899742	0.916768	-6.98614	cg03799378
0.111135	0.251292	2.67292	0.00856037	0.0144426	-3.52458	cg14714797
-0.109405	0.727824	-3.15208	0.00204548	0.0039443	-2.22207	cg05673752
-0.0927424	0.72291	-2.73948	0.00708797	0.0121759	-3.35486	cg18484139
0.0425902	0.706457	1.43364	0.154264	0.197174	-5.97521	cg07637239
0.127886	0.731951	5.42869	2.9756e-07	1.17878e-06	6.17877	cg18849279
0.0101408	0.678293	0.294531	0.768859	0.804796	-6.95075	cg18655633
0.044478	0.742795	1.27446	0.204951	0.253949	-6.18747	cg20493526
0.0711018	0.604532	1.9167	0.0576418	0.0813099	-5.18493	cg03479705
0.187481	0.647172	6.16412	9.71713e-09	5.06775e-08	9.50035	cg02893453
0.144885	0.504079	4.52902	1.4023e-05	4.11412e-05	2.47088	cg05006449
-0.153995	0.56933	-4.44854	1.93787e-05	5.55122e-05	2.16177	cg02688549
0.25527	0.227569	7.11764	8.55801e-11	6.64385e-10	14.1189	cg00337662
-0.0950642	0.714842	-2.81679	0.00566907	0.00995616	-3.15312	cg17784027
0.156706	0.697828	4.90032	3.01066e-06	9.95862e-06	3.94642	cg26555664
-0.00530696	0.730056	-0.160341	0.872881	0.894415	-6.98126	cg11591520
0.130039	0.681214	4.49658	1.59831e-05	4.64671e-05	2.3458	cg26607031
0.14043	0.686215	4.71485	6.55365e-06	2.03908e-05	3.19938	cg03085549
-0.103328	0.52888	-2.89785	0.00446407	0.00801021	-2.93631	cg02214783
0.114879	0.763613	4.50198	1.56185e-05	4.54776e-05	2.36767	cg05629781
0.0843317	0.736953	2.9848	0.00343627	0.00631692	-2.69782	cg01528542
-0.211141	0.669012	-7.00975	1.4823e-10	1.09823e-09	13.5817	cg07205670
0.127745	0.758776	4.16117	5.96521e-05	0.000155932	1.09095	cg00219169
0.11062	0.733017	3.78449	0.00024133	0.000562064	-0.2306	cg04395071
0.0921575	0.692542	2.58935	0.0107987	0.0178332	-3.73242	cg06568464
-0.116605	0.640479	-3.60507	0.000454856	0.0010015	-0.825536	cg23138560
0.134997	0.627506	4.52464	1.42737e-05	4.18209e-05	2.45394	cg10991579
-0.14731	0.455512	-5.07165	1.44445e-06	5.06222e-06	4.65344	cg14078335
0.0353389	0.252176	1.04299	0.299037	0.355074	-6.45266	cg25509184
0.118052	0.834618	5.3933	3.48857e-07	1.36466e-06	6.02493	cg18731398
-0.0393582	0.49427	-1.05133	0.29521	0.351064	-6.44402	cg24402300
0.200436	0.688349	5.84035	4.51058e-08	2.07744e-07	8.00787	cg13652008
-0.157415	0.264818	-5.80994	5.19921e-08	2.36517e-07	7.86992	cg03473042
0.213652	0.499958	5.90603	3.31468e-08	1.5639e-07	8.30709	cg10430077
0.0444726	0.639039	1.30205	0.195381	0.243349	-6.15241	cg06865255
0.223762	0.105403	6.05128	1.66685e-08	8.31825e-08	8.97531	cg21617762
0.0874368	0.585846	2.10226	0.0376103	0.0552315	-4.82425	cg18700428
0.139289	0.468561	3.73158	0.000291566	0.00066796	-0.408423	cg20234007
0.192097	0.619078	5.79102	5.67856e-08	2.56582e-07	7.78431	cg15179011
-0.0346647	0.397708	-1.11021	0.269119	0.323414	-6.381	cg08211895
0.233016	0.587892	8.77782	1.32105e-14	2.53095e-13	22.7255	cg19014623
-0.16518	0.185737	-7.77469	2.80542e-12	3.00132e-11	17.4657	cg27591920
0.0468343	0.565141	1.42063	0.158005	0.201362	-5.99346	cg00590039
-0.0758501	0.63276	-2.50475	0.0135885	0.021986	-3.93682	cg00092682
-0.137491	0.641601	-3.79371	0.000233471	0.000545246	-0.199442	cg02480970
-0.107596	0.669943	-3.17434	0.00190614	0.00369942	-2.15709	cg04350627
0.0895208	0.396928	2.82553	0.0055262	0.00973035	-3.13001	cg10930901
-0.116481	0.710569	-3.46216	0.000742086	0.00156479	-1.28271	cg08066407
0.0170668	0.659464	0.425188	0.671457	0.718315	-6.90379	cg04892437
-0.02962	0.247871	-0.905235	0.367146	0.425622	-6.58579	cg06644488
0.0638825	0.288505	1.7301	0.0861712	0.116802	-5.51595	cg09236658
-0.0589871	0.617974	-1.41111	0.160786	0.204505	-6.00671	cg19679397
-0.195812	0.225245	-8.5715	3.99103e-14	6.68546e-13	21.639	cg08506874
-0.22968	0.567906	-7.26328	4.05701e-11	3.36559e-10	14.8492	cg21016699
0.0482792	0.544978	1.18675	0.237657	0.289633	-6.29405	cg24928110
-0.0884635	0.310887	-3.62723	0.000420758	0.000932923	-0.752723	cg13779963
0.0796748	0.736986	3.41329	0.000873996	0.00181832	-1.43517	cg15649671
0.137765	0.555657	4.14416	6.36598e-05	0.000165479	1.02921	cg00321614
-0.045969	0.597782	-1.53125	0.128327	0.167152	-5.83312	cg00333703
0.234773	0.442486	7.69191	4.3761e-12	4.4774e-11	17.0304	cg17573933
-0.133564	0.678502	-3.56322	0.000525709	0.00114169	-0.960968	cg03009240
0.148249	0.73392	5.501	2.15324e-07	8.7213e-07	6.49216	cg03557445
0.211928	0.702274	7.30362	3.29601e-11	2.78768e-10	15.0526	cg12559119
-0.107229	0.721646	-3.22578	0.00161725	0.00318777	-2.00547	cg18563630
-0.127347	0.375043	-4.36698	2.67952e-05	7.48001e-05	1.85255	cg14610335
-0.112051	0.172209	-4.66521	8.03015e-06	2.45913e-05	3.00434	cg05342945
0.167407	0.373074	5.07251	1.4391e-06	5.04473e-06	4.65701	cg02577108
-0.0381324	0.623079	-1.35293	0.178609	0.224589	-6.08585	cg24452282
0.0053714	0.730671	0.152074	0.879383	0.899962	-6.98255	cg01665118
-0.00736629	0.678032	-0.2578	0.797001	0.829344	-6.96089	cg15756928
0.0251108	0.640552	0.620747	0.535937	0.59158	-6.80176	cg11395954
-0.146598	0.740947	-4.57057	1.18494e-05	3.52245e-05	2.63199	cg05487082
0.118937	0.730898	4.2488	4.2557e-05	0.000114386	1.41192	cg02713960
0.0828357	0.315548	2.12303	0.0357957	0.0528044	-4.78197	cg17126555
-0.0964498	0.468274	-3.20612	0.00172245	0.00337528	-2.06365	cg04778125
0.225585	0.648412	7.90279	1.44164e-12	1.63921e-11	18.1191	cg12103951
0.147517	0.795754	5.79928	5.44548e-08	2.46848e-07	7.82468	cg22120095
-0.0348602	0.542207	-1.2537	0.212374	0.262148	-6.21336	cg26604359
-0.0918245	0.746025	-2.48982	0.0141429	0.0227915	-3.97225	cg17158101
-0.203951	0.68762	-6.24802	6.4859e-09	3.4977e-08	9.89393	cg01426743
0.0645859	0.779196	2.26485	0.0253072	0.0385702	-4.48288	cg17315454
-0.0714757	0.641644	-2.32513	0.0217361	0.0335926	-4.35036	cg08440572
-0.1616	0.495895	-6.26006	6.10018e-09	3.30822e-08	9.9534	cg25094972
-0.0683931	0.680532	-1.8813	0.0623423	0.0872628	-5.25019	cg08269733
0.0253904	0.584688	0.788148	0.432156	0.49103	-6.68433	cg06556290
-0.123519	0.683088	-3.59313	0.000474082	0.00104016	-0.864283	cg05105529
-0.118241	0.672032	-3.3945	0.000931135	0.00192656	-1.49392	cg12378950
0.0666845	0.603594	1.88044	0.0624608	0.0874041	-5.25176	cg12448977
0.106341	0.415189	3.56039	0.000530851	0.00115172	-0.970067	cg04042861
-0.155191	0.19995	-5.71358	8.13421e-08	3.56984e-07	7.43559	cg25348776
0.104484	0.729226	3.77779	0.00024721	0.000574679	-0.253252	cg03343063
0.0342507	0.799205	1.0474	0.29701	0.352954	-6.4481	cg24401737
-0.14954	0.670963	-4.46985	1.77949e-05	5.13221e-05	2.2432	cg07376297
0.208489	0.667451	6.40484	3.0258e-09	1.7428e-08	10.6368	cg19594666
-0.121166	0.591702	-3.01334	0.00314969	0.00583623	-2.61822	cg23489630
0.10519	0.691543	4.07446	8.28785e-05	0.000210852	0.778836	cg25044701
0.030617	0.760053	1.01731	0.311044	0.367576	-6.47889	cg04197371
0.160707	0.67575	7.98135	9.41125e-13	1.11964e-11	18.5368	cg18944984
-0.186593	0.603592	-5.06409	1.49247e-06	5.21706e-06	4.62192	cg09305161
-0.122979	0.566102	-4.1825	5.49679e-05	0.000144691	1.16863	cg20566657
-0.0231404	0.768915	-0.72356	0.470737	0.529043	-6.73292	cg17504641
-0.0705564	0.732107	-2.13749	0.0345769	0.0511646	-4.75229	cg18746334
-0.064573	0.717938	-1.84507	0.0674799	0.0937188	-5.31577	cg27260984
-0.00797638	0.770989	-0.286493	0.774992	0.81008	-6.95309	cg26558510
0.183685	0.299328	4.9779	2.16291e-06	7.34126e-06	4.26459	cg03061352
-0.0668723	0.32089	-3.04953	0.00281679	0.00527252	-2.51607	cg22526555
-0.135789	0.791393	-3.57771	0.000500065	0.00109082	-0.914204	cg12528056
0.121564	0.239164	3.00672	0.00321413	0.00594358	-2.63674	cg03104704
-0.0353056	0.296222	-1.15158	0.251771	0.304719	-6.3347	cg14230238
-0.0258155	0.48717	-0.628387	0.530939	0.586794	-6.797	cg19513207
-0.0798515	0.701531	-2.22288	0.0280877	0.0423997	-4.57325	cg03255379
-0.102401	0.727821	-2.94439	0.00388332	0.0070601	-2.80942	cg08517799
-0.18073	0.200154	-8.12651	4.34878e-13	5.60969e-12	19.2942	cg03500056
-0.150562	0.292305	-6.84522	3.38187e-10	2.33861e-09	12.775	cg21900589
0.139365	0.740946	5.61735	1.26252e-07	5.33655e-07	7.00898	cg01754756
-0.100371	0.697761	-3.11985	0.00226396	0.0043238	-2.31543	cg23442217
-0.114918	0.212772	-3.6832	0.000346044	0.000780969	-0.569276	cg11809107
0.142065	0.650484	4.75787	5.48045e-06	1.72832e-05	3.37095	cg22280148
-0.230304	0.533337	-7.0277	1.35317e-10	1.00935e-09	13.6708	cg12999098
-0.0999992	0.766346	-2.7377	0.00712415	0.0122328	-3.35945	cg10592563
0.146337	0.533339	5.65334	1.07179e-07	4.58922e-07	7.16789	cg10297105
0.150962	0.54307	4.12035	6.97029e-05	0.00017991	0.943144	cg00561322
-0.00372731	0.744742	-0.136407	0.891727	0.910162	-6.98481	cg17907057
-0.0900746	0.448278	-2.80323	0.00589744	0.0103188	-3.18886	cg09723341
-0.141387	0.560153	-5.68305	9.3321e-08	4.04473e-07	7.302	cg23003961
-0.0310882	0.655042	-1.00234	0.318185	0.37496	-6.49387	cg21032395
0.253728	0.211325	7.01321	1.45648e-10	1.08031e-09	13.5989	cg16130857
-0.0412637	0.638363	-1.00765	0.315639	0.372364	-6.48858	cg10868445
0.226229	0.393086	6.13451	1.12005e-08	5.76796e-08	9.36208	cg09761040
-0.0672407	0.602885	-1.65706	0.100107	0.133651	-5.63674	cg16023943
0.0181571	0.604623	0.678833	0.498544	0.556053	-6.76415	cg03541909
-0.0877128	0.705041	-2.71149	0.00767664	0.0130876	-3.42669	cg00370173
-0.0765951	0.765261	-2.12408	0.0357056	0.0526794	-4.77981	cg09180070
-0.0397208	0.580885	-1.01192	0.313601	0.370235	-6.48431	cg10925640
-0.142983	0.665587	-3.81867	0.00021338	0.000501894	-0.114713	cg05647197
-0.0828127	0.591766	-3.38283	0.000967399	0.00199519	-1.52956	cg21546821
0.221735	0.601132	7.5061	1.15503e-11	1.07548e-10	16.0794	cg26011364
0.15976	0.743018	5.26243	6.26713e-07	2.34133e-06	5.45904	cg24466939
0.0751974	0.795819	2.4601	0.0153068	0.0244731	-4.04221	cg09763644
0.0529289	0.665296	1.71482	0.0889457	0.120181	-5.54161	cg09477895
0.179435	0.456671	5.99663	2.16096e-08	1.05728e-07	8.72286	cg13383058
-0.0509195	0.665338	-1.7124	0.0893935	0.120733	-5.54568	cg16531955
0.0877096	0.693911	3.00156	0.00326518	0.00603	-2.65115	cg01663677
0.0553773	0.709173	1.64007	0.103596	0.137879	-5.66412	cg03260621
-0.133646	0.702165	-4.24717	4.2827e-05	0.000115053	1.4059	cg08356926
0.276907	0.380147	7.92931	1.253e-12	1.44509e-11	18.2566	cg24608381
0.0347884	0.766239	1.39943	0.164246	0.208405	-6.02286	cg23067228
-0.0943617	0.712465	-2.61764	0.00998793	0.0166173	-3.66271	cg11205797
-0.110046	0.661863	-3.29238	0.00130365	0.00261875	-1.80613	cg20573989
-0.214091	0.844712	-5.67942	9.52399e-08	4.12123e-07	7.2826	cg05370471
-0.0878946	0.303315	-3.26187	0.00143949	0.00286644	-1.89786	cg26814703
0.0466167	0.795347	1.79346	0.0754023	0.103622	-5.40713	cg02746620
-0.0629298	0.498555	-1.48259	0.140792	0.181673	-5.90507	cg09053247
-0.195276	0.224482	-9.13369	1.87936e-15	4.62881e-14	24.6415	cg25961136
-0.101131	0.39518	-3.29632	0.00128698	0.00258811	-1.79422	cg26248114
-0.160039	0.688337	-4.5652	1.21109e-05	3.59428e-05	2.6111	cg03310038
0.00905817	0.736067	0.427981	0.669426	0.716474	-6.9026	cg07689301
-0.0658502	0.769158	-1.78017	0.077566	0.10627	-5.43027	cg22660530
0.195593	0.729022	8.16809	3.48351e-13	4.60616e-12	19.5119	cg21527370
0.0845865	0.654895	2.69908	0.00795154	0.0135064	-3.45833	cg16626954
0.0855561	0.631168	3.19578	0.00178029	0.00347762	-2.09412	cg27542729
0.104468	0.261162	3.09948	0.00241307	0.00458097	-2.37403	cg01744822
0.0538341	0.629723	1.88641	0.0616443	0.0863748	-5.24083	cg16564180
-0.0526543	0.57072	-1.7652	0.0800607	0.109316	-5.45612	cg23342755
-0.0245182	0.369315	-0.683325	0.495712	0.553299	-6.7611	cg03726209
-0.222851	0.315209	-8.54652	4.6015e-14	7.58887e-13	21.4995	cg06293611
-0.0867075	0.259046	-3.37648	0.000988181	0.00203458	-1.54927	cg00610692
-0.110668	0.706633	-3.3036	0.00125676	0.00253283	-1.77221	cg08299880
-0.046943	0.705758	-1.37488	0.171718	0.216872	-6.05637	cg16144883
0.294729	0.555815	9.54533	2.00118e-16	6.82784e-15	26.8442	cg16711124
0.111199	0.687931	3.13295	0.00217271	0.00416585	-2.27759	cg14747813
-0.0100196	0.699635	-0.308455	0.758268	0.7956	-6.94656	cg20097712
-0.172512	0.234828	-6.02166	1.91897e-08	9.465e-08	8.83833	cg00808969
-0.0965103	0.658441	-3.25344	0.0014793	0.00293827	-1.92308	cg24385940
0.183279	0.718141	8.03322	7.14535e-13	8.75052e-12	18.807	cg13477614
-0.110298	0.251767	-4.6423	8.82375e-06	2.68335e-05	2.91403	cg21533997
-0.0272234	0.592414	-0.97778	0.330141	0.387506	-6.51799	cg06959664
-0.186448	0.326006	-6.17221	9.3468e-09	4.88746e-08	9.53817	cg17833037
-0.0206108	0.644641	-0.678585	0.498701	0.556191	-6.76432	cg16701124
-0.183993	0.423262	-7.51193	1.11064e-11	1.03883e-10	16.1173	cg17258741
0.10349	0.778855	4.40417	2.30901e-05	6.52729e-05	1.99427	cg20434422
-0.101567	0.258043	-3.54764	0.000554658	0.00119941	-1.01107	cg09072408
-0.148826	0.441918	-5.48128	2.35436e-07	9.47436e-07	6.40572	cg08610076
-0.0237755	0.322342	-0.696199	0.487644	0.545552	-6.75226	cg09831553
0.0173884	0.64916	0.771227	0.442078	0.500863	-6.69746	cg26385743
-0.062717	0.703474	-1.8264	0.0702631	0.0972301	-5.34911	cg23677352
0.195665	0.503235	5.29283	5.47751e-07	2.06822e-06	5.58912	cg00299047
-0.0205351	0.693818	-0.920115	0.359346	0.417534	-6.57231	cg01277511
0.132119	0.329327	3.57816	0.000499294	0.00108928	-0.912759	cg23429510
-0.162884	0.571026	-5.16571	9.59151e-07	3.46882e-06	5.04824	cg20127207
0.000731913	0.749633	0.0225202	0.98207	0.985598	-6.99386	cg05364691
-0.0792744	0.457738	-2.30182	0.0230608	0.0354542	-4.40199	cg03837680
0.0742939	0.766534	2.79261	0.00608193	0.0106092	-3.21672	cg02332696
-0.0901151	0.72268	-2.75433	0.00679258	0.0117182	-3.31649	cg11329865
0.177868	0.221732	5.0423	1.63981e-06	5.69299e-06	4.53121	cg18694780
0.119297	0.737542	5.10044	1.27168e-06	4.4971e-06	4.77594	cg24537973
-0.0214746	0.643889	-0.768689	0.443581	0.50237	-6.6994	cg26746878
0.0597434	0.780242	2.84915	0.00515442	0.00913361	-3.06699	cg27429783
0.0830603	0.707279	2.80028	0.00594821	0.0103983	-3.19661	cg15735736
-0.155987	0.450248	-4.79395	4.71387e-06	1.50485e-05	3.51559	cg11726150
-0.152464	0.625918	-4.64799	8.63559e-06	2.62944e-05	2.93493	cg09230376
-0.135606	0.699904	-4.22131	4.73373e-05	0.000126168	1.31067	cg08484984
-0.0971358	0.151331	-3.89782	0.000159822	0.000385099	0.157614	cg02080641
0.111965	0.776517	3.58168	0.000493248	0.00107735	-0.901364	cg21167269
0.20652	0.501545	6.82827	3.70718e-10	2.54301e-09	12.6857	cg00516067
-0.0290517	0.692708	-1.05628	0.29295	0.348681	-6.43884	cg09963024
0.0700189	0.696463	2.86724	0.00488668	0.00870288	-3.0186	cg27040709
0.211802	0.113745	5.64392	1.12149e-07	4.78526e-07	7.12415	cg24521757
0.0724312	0.808074	3.38053	0.000974824	0.00200912	-1.53667	cg14466506
-0.20632	0.205311	-9.93947	2.23907e-17	1.07545e-15	28.9977	cg16694639
-0.0579113	0.725014	-1.66042	0.0994273	0.132854	-5.63129	cg02445968
0.0853118	0.593064	2.77299	0.00643736	0.0111666	-3.26802	cg03987786
0.0270703	0.664413	1.00878	0.315099	0.371809	-6.48745	cg14513432
0.00972441	0.796447	0.321234	0.748589	0.78707	-6.94254	cg20410409
-0.125154	0.170914	-4.81643	4.28528e-06	1.37814e-05	3.60701	cg18929217
-0.138884	0.663849	-4.02293	0.000100662	0.000251919	0.594812	cg15001633
-0.0135993	0.733411	-0.470299	0.638991	0.688349	-6.88362	cg09752583
0.154484	0.484664	4.98357	2.11094e-06	7.1759e-06	4.288	cg00961932
0.110813	0.772724	4.9339	2.60423e-06	8.71067e-06	4.08563	cg15703035
-0.105584	0.350847	-3.29786	0.00128056	0.00257645	-1.78959	cg22079057
-0.156573	0.158542	-7.16885	6.53645e-11	5.19564e-10	14.382	cg09768257
-0.083184	0.731632	-2.47322	0.0147827	0.0237113	-4.01142	cg14612684
0.0516719	0.804738	2.05286	0.042245	0.0613231	-4.92328	cg08918923
-0.0817635	0.393783	-2.00193	0.0475357	0.0682233	-5.02313	cg16991868
-0.072151	0.384663	-2.25523	0.0259221	0.0394141	-4.50373	cg06862049
-0.0499407	0.724929	-1.56664	0.11982	0.157227	-5.77938	cg11526347
0.205243	0.513628	5.28175	5.75355e-07	2.16468e-06	5.54162	cg27665767
-0.172216	0.330466	-5.11497	1.19686e-06	4.25254e-06	4.83469	cg22676516
-0.166429	0.153349	-8.05941	6.21642e-13	7.72837e-12	18.9436	cg01476568
-0.18269	0.272438	-7.23363	4.68821e-11	3.83881e-10	14.7072	cg17228560
-0.0850117	0.615245	-2.60199	0.0104295	0.0172776	-3.70137	cg09024023
-0.203199	0.37899	-7.17766	6.29601e-11	5.01981e-10	14.4192	cg25686905
-0.100704	0.443666	-3.71518	0.000309051	0.00070452	-0.463138	cg12159577
-0.119901	0.751049	-3.10264	0.00238941	0.00454059	-2.36499	cg12308391
-0.144764	0.314035	-4.69325	7.16637e-06	2.21368e-05	3.11367	cg19917083
-0.145683	0.724735	-4.07917	8.14773e-05	0.0002076	0.795119	cg16140139
0.155984	0.778361	4.83564	3.957e-06	1.28105e-05	3.6837	cg01681847
-0.0471389	0.6329	-1.41708	0.159037	0.202518	-5.99841	cg06807029
-0.101593	0.464771	-3.38987	0.000945594	0.00195432	-1.50824	cg22288982
-0.194048	0.243686	-6.86909	3.01895e-10	2.10823e-09	12.8864	cg19438887
0.0283725	0.444136	0.9384	0.349915	0.407907	-6.55544	cg01785473
-0.0718023	0.284837	-2.68467	0.00828164	0.0140155	-3.49487	cg12533856
-0.193483	0.252941	-9.52188	2.23661e-16	7.54288e-15	26.7342	cg02226953
0.216511	0.671094	7.54303	9.5299e-12	9.04424e-11	16.2678	cg07669403
-0.107644	0.30872	-3.98033	0.000117991	0.000291485	0.444508	cg12727529
0.0703484	0.632672	2.2714	0.0248955	0.0380054	-4.46862	cg21878934
0.176027	0.536324	5.84932	4.32512e-08	1.9989e-07	8.04864	cg03245590
0.11111	0.81963	4.13756	6.52828e-05	0.000169383	1.00531	cg12905085
-0.0171517	0.526755	-0.52676	0.599328	0.651995	-6.85553	cg24757159
-0.136339	0.632577	-3.82766	0.000206553	0.000487119	-0.0840817	cg14744919
0.14909	0.683676	5.2725	5.99405e-07	2.24735e-06	5.50207	cg17550566
-0.0229141	0.63202	-0.714883	0.476063	0.534278	-6.73913	cg07865444
0.18035	0.509357	4.71677	6.50147e-06	2.02424e-05	3.20705	cg03743720
-0.00892961	0.435799	-0.256206	0.798228	0.830438	-6.9613	cg08590359
0.0749433	0.433402	2.11863	0.0361734	0.0533149	-4.79095	cg08359956
0.114893	0.658748	4.24727	4.28102e-05	0.000115014	1.40628	cg21064451
-0.130994	0.728348	-3.87084	0.000176565	0.000421885	0.0637938	cg07790638
0.302627	0.447952	10.0677	1.12496e-17	6.09648e-16	29.6755	cg13809660
0.168948	0.198645	4.36066	2.74724e-05	7.65226e-05	1.82875	cg12741994
0.130221	0.567048	3.73582	0.000287203	0.000658801	-0.394255	cg16075268
-0.0624618	0.664291	-1.87401	0.0633492	0.0885261	-5.26348	cg03406778
0.0439086	0.721621	1.2867	0.200662	0.249195	-6.172	cg00517080
0.0416706	0.446036	1.15578	0.250055	0.302904	-6.32991	cg05544396
-0.0328334	0.597819	-0.876599	0.382447	0.441201	-6.61113	cg07087130
-0.07863	0.641844	-2.35915	0.0199237	0.0310587	-4.27419	cg08915024
0.0147482	0.710526	0.518795	0.604854	0.656999	-6.85969	cg09293773
-0.0814956	0.720656	-2.06311	0.0412481	0.0600025	-4.90294	cg23517954
0.15029	0.634087	5.54197	1.78766e-07	7.35134e-07	6.67235	cg15044270
0.023671	0.702363	0.885916	0.377425	0.436112	-6.60298	cg21298444
-0.0948053	0.26486	-2.82245	0.00557609	0.0098088	-3.13815	cg01883425
0.305017	0.320729	10.0839	1.0287e-17	5.65268e-16	29.7634	cg25452067
-0.176554	0.199504	-7.87444	1.65761e-12	1.86235e-11	17.9816	cg14663451
0.207744	0.542314	6.0468	1.7028e-08	8.48097e-08	8.95456	cg19294311
-0.112393	0.407158	-3.24927	0.00149939	0.00297509	-1.93556	cg27295373
-0.123604	0.329017	-4.67993	7.56783e-06	2.32718e-05	3.06135	cg03152084
0.0220592	0.625824	0.769497	0.443103	0.501887	-6.69878	cg15209604
0.234059	0.674022	7.63066	6.03102e-12	5.97703e-11	16.716	cg06931444
0.250875	0.324211	6.97525	1.76579e-10	1.29034e-09	13.4106	cg11762306
0.0445551	0.687723	1.24798	0.214457	0.26443	-6.22043	cg01238639
0.15856	0.619226	5.64238	1.12945e-07	4.81697e-07	7.11728	cg01374654
-0.174851	0.272127	-7.5625	8.53262e-12	8.17839e-11	16.3755	cg21552063
-0.130541	0.153104	-5.26291	6.23647e-07	2.33049e-06	5.46347	cg15605011
-0.0717989	0.719006	-1.94709	0.0538481	0.0764061	-5.12799	cg25071774
0.0744462	0.711605	2.31571	0.0222633	0.0343356	-4.37129	cg12091936
-0.092216	0.665303	-2.57926	0.0111019	0.0182893	-3.75711	cg27115990
0.196036	0.634671	6.1182	1.21103e-08	6.19246e-08	9.28608	cg03551401
-0.0948856	0.479857	-2.76656	0.00655784	0.0113541	-3.28476	cg26706003
-0.128514	0.655381	-3.92113	0.000146864	0.000356317	0.237626	cg23084441
-0.0682089	0.698795	-1.84656	0.0672626	0.0934487	-5.31311	cg23719393
-0.0548123	0.748295	-1.54503	0.12496	0.16321	-5.81234	cg11748650
-0.172269	0.194526	-7.56973	8.21672e-12	7.90616e-11	16.4125	cg17935811
-0.0265493	0.689431	-0.760652	0.448349	0.507076	-6.70552	cg04100971
-0.104932	0.696286	-2.80489	0.005869	0.0102739	-3.18448	cg04942640
0.085316	0.74287	3.14285	0.00210597	0.00405008	-2.24889	cg11854981
-0.0255032	0.821247	-0.729471	0.467128	0.525528	-6.72864	cg00432497
-0.0340551	0.539093	-1.33117	0.18564	0.232498	-6.11462	cg14033585
-0.189165	0.330648	-7.80926	2.33837e-12	2.54057e-11	17.6442	cg20687875
-0.0356072	0.466249	-1.22879	0.221543	0.272175	-6.24389	cg22253771
0.296699	0.457854	9.29838	7.75648e-16	2.16101e-14	25.5121	cg01092293
-0.115661	0.713787	-3.19394	0.00179084	0.00349638	-2.09956	cg15124547
-0.170951	0.745161	-5.04547	1.61756e-06	5.62087e-06	4.54437	cg20218678
-0.123006	0.554271	-3.46777	0.000728155	0.00153774	-1.26505	cg22855764
-0.0930624	0.683369	-2.54053	0.0123382	0.0201398	-3.85112	cg02976900
0.120072	0.174792	3.1479	0.00207267	0.00399208	-2.23422	cg13647155
0.036716	0.780055	1.45607	0.147965	0.189943	-5.94335	cg20957755
0.075262	0.766956	3.63042	0.000416103	0.000923738	-0.742301	cg16606256
-0.221853	0.385995	-7.68645	4.503e-12	4.59728e-11	17.0024	cg07059784
0.0280879	0.800396	0.853719	0.394953	0.453843	-6.63081	cg23968213
0.223334	0.275119	6.29451	5.1784e-09	2.84693e-08	10.1132	cg11296498
-0.153897	0.255671	-6.32594	4.42264e-09	2.46602e-08	10.2665	cg24312792
-0.121695	0.724829	-3.21199	0.00169038	0.00331872	-2.0463	cg13767162
0.200314	0.225499	5.67396	9.767e-08	4.21701e-07	7.25817	cg13901245
-0.062771	0.626759	-1.94123	0.0545628	0.0773417	-5.13904	cg22827827
0.205023	0.691797	8.39777	1.01773e-13	1.53222e-12	20.7197	cg19639041
-0.11912	0.421677	-4.15314	6.15138e-05	0.000160397	1.06177	cg00175403
0.11937	0.744008	4.17337	5.69297e-05	0.000149394	1.13532	cg19159011
0.093633	0.819859	3.32699	0.00116407	0.00236351	-1.7012	cg08819023
-0.115505	0.681107	-3.56818	0.000516795	0.00112417	-0.944978	cg09450022
-0.0445642	0.625954	-1.5194	0.13128	0.170568	-5.85085	cg12094903
-0.0894428	0.738795	-2.59267	0.0107006	0.017687	-3.72427	cg03948902
0.0732493	0.361848	2.45915	0.0153453	0.0245296	-4.04444	cg09750775
0.0266007	0.663174	0.76131	0.447958	0.506709	-6.70502	cg16947138
0.0527615	0.609677	1.71356	0.0891781	0.120462	-5.54373	cg15778433
0.0802095	0.783411	3.03817	0.00291815	0.00544642	-2.54837	cg02088785
0.014123	0.428785	0.516578	0.606397	0.658479	-6.86083	cg27248029
-0.126997	0.226517	-4.83857	3.90584e-06	1.26576e-05	3.69612	cg18233746
0.017933	0.522055	0.55353	0.580925	0.634527	-6.84111	cg23036668
0.0847333	0.746517	3.31494	0.00121046	0.00244776	-1.73753	cg20504007
-0.0365874	0.561538	-1.0139	0.312659	0.369304	-6.48232	cg20268967
0.140097	0.657475	4.43674	2.03137e-05	5.79864e-05	2.11677	cg23881119
-0.139148	0.682106	-4.342	2.95683e-05	8.18779e-05	1.75866	cg06082141
0.222823	0.423739	6.23354	6.95559e-09	3.72842e-08	9.82585	cg26953640
-0.195739	0.733708	-6.09688	1.34103e-08	6.80176e-08	9.18688	cg21650193
0.0876792	0.531265	2.549	0.0120577	0.0197212	-3.83067	cg00204465
0.0716422	0.697183	2.19745	0.0298986	0.0448667	-4.62724	cg24553862
-0.0717708	0.593314	-2.2365	0.0271575	0.0411197	-4.54409	cg25741597
-0.109999	0.670609	-3.30569	0.00124822	0.00251757	-1.76589	cg23499779
0.146136	0.686304	4.88594	3.19984e-06	1.05324e-05	3.88782	cg15682617
-0.163029	0.192138	-6.43282	2.62492e-09	1.52967e-08	10.775	cg06329491
0.134254	0.40118	3.25555	0.00146924	0.00292	-1.91678	cg11113469
-0.115824	0.349942	-3.07292	0.00262114	0.00493977	-2.44995	cg14259717
0.0420316	0.753514	1.39894	0.164398	0.208572	-6.02354	cg20198183
-0.0894444	0.672994	-2.63074	0.00963158	0.0160808	-3.63022	cg05060085
0.03124	0.544246	1.08088	0.281907	0.33701	-6.41281	cg01053273
-0.132704	0.659972	-4.04767	9.17418e-05	0.000231299	0.682683	cg14288925
-0.165981	0.338137	-5.82735	4.79322e-08	2.19468e-07	7.94886	cg07579107
-0.0649654	0.68552	-1.93182	0.0557275	0.0788508	-5.15671	cg25145039
0.148819	0.755227	6.03608	1.78396e-08	8.84835e-08	8.9089	cg27070951
-0.139183	0.728174	-3.95695	0.000128677	0.000315503	0.362534	cg18436827
-0.00511599	0.571515	-0.120265	0.904473	0.920624	-6.98688	cg07264726
-0.0328715	0.666479	-0.802248	0.423988	0.482971	-6.67318	cg21030607
0.020684	0.794938	0.75362	0.452546	0.511182	-6.71082	cg24116513
-0.00443666	0.304986	-0.129625	0.897079	0.914633	-6.98571	cg06751446
0.0206595	0.474176	0.68258	0.496181	0.553742	-6.76161	cg17624073
0.171028	0.2902	4.47617	1.73493e-05	5.01304e-05	2.26742	cg01856645
0.238593	0.611418	8.58457	3.76827e-14	6.36065e-13	21.696	cg06287951
-0.157653	0.394027	-5.83833	4.55347e-08	2.09525e-07	7.99868	cg25221919
0.127758	0.488368	3.11811	0.00227641	0.00434551	-2.32047	cg17259096
-0.0177924	0.741902	-0.569609	0.570002	0.624152	-6.83211	cg21901160
-0.131956	0.197023	-5.46696	2.50384e-07	1.00315e-06	6.34581	cg09956615
-0.0515595	0.613437	-1.43594	0.153609	0.196444	-5.97196	cg00807366
0.231818	0.495429	7.29053	3.52602e-11	2.96352e-10	14.9865	cg10116505
0.104672	0.647247	3.25482	0.00147274	0.00292659	-1.91897	cg08106706
-0.122527	0.614996	-3.33903	0.00111887	0.00227821	-1.66447	cg12611013
-0.161029	0.702882	-5.0087	1.89517e-06	6.49967e-06	4.39181	cg08148252
-0.149786	0.372254	-5.19186	8.55272e-07	3.12033e-06	5.15885	cg13321166
0.0917251	0.686088	3.20833	0.0017103	0.00335378	-2.05711	cg04857792
9.24542e-05	0.549154	0.00275845	0.997804	0.998236	-6.99411	cg21291672
0.239747	0.635046	7.95744	1.0796e-12	1.26811e-11	18.4027	cg22329579
-0.191236	0.244759	-8.85361	8.65275e-15	1.74647e-13	23.1408	cg07066907
-0.0321934	0.639827	-1.03976	0.300534	0.35665	-6.456	cg18937934
0.0789399	0.815153	3.1771	0.00188854	0.00366899	-2.14866	cg14423617
-0.0293399	0.400329	-0.827755	0.409444	0.4684	-6.65251	cg21413173
0.0994684	0.679409	3.66907	0.000363698	0.000816798	-0.615957	cg14498722
-0.139471	0.169457	-5.11515	1.19593e-06	4.24967e-06	4.83544	cg14488317
0.169038	0.702389	5.10911	1.22777e-06	4.35408e-06	4.81011	cg20521696
0.149629	0.652489	4.56244	1.22475e-05	3.63187e-05	2.60037	cg09239639
0.279534	0.216753	8.53207	5.00194e-14	8.15974e-13	21.4178	cg13286351
0.239091	0.520026	7.39292	2.07812e-11	1.83293e-10	15.5042	cg01379237
0.0463502	0.720299	1.6361	0.104425	0.138882	-5.67048	cg19935065
0.0893515	0.727309	3.10647	0.00236096	0.00449333	-2.35398	cg02274336
0.35046	0.131673	12.5221	1.46782e-23	1.0784e-20	43.0046	cg26736400
-0.00257874	0.722219	-0.0829678	0.934015	0.945511	-6.99067	cg19326217
0.109587	0.777495	4.15469	6.11288e-05	0.000159494	1.06767	cg05440824
0.181421	0.551884	6.38795	3.28617e-09	1.87892e-08	10.5564	cg26652413
0.143779	0.560856	4.322	3.19849e-05	8.80193e-05	1.6838	cg27278668
-0.208669	0.252881	-9.8366	3.9507e-17	1.72935e-15	28.4392	cg13576483
-0.120366	0.258155	-3.58045	0.000495365	0.00108161	-0.905371	cg06952873
0.0840256	0.70681	3.41291	0.000875096	0.00182041	-1.43634	cg16594502
-0.0181092	0.329191	-0.512075	0.609535	0.661337	-6.86315	cg26604214
-0.197952	0.218046	-7.71523	3.84518e-12	3.98641e-11	17.1568	cg01378515
0.0231095	0.390527	0.69992	0.485325	0.54335	-6.74967	cg25843115
0.159231	0.630857	5.7269	7.64799e-08	3.37227e-07	7.49538	cg20717932
-0.0732333	0.158859	-2.71862	0.00752253	0.0128488	-3.40845	cg15696662
0.00614173	0.682388	0.237485	0.812683	0.842877	-6.96592	cg18122696
-0.0581489	0.667258	-1.73801	0.0847615	0.115082	-5.50256	cg08266202
-0.0151216	0.632588	-0.441305	0.659783	0.707481	-6.89682	cg22565248
-0.160938	0.269424	-7.28566	3.58651e-11	3.00925e-10	14.9694	cg27643890
-0.0810636	0.398436	-2.57651	0.0111859	0.0184152	-3.76383	cg02625590
-0.145598	0.626748	-4.3888	2.45796e-05	6.91269e-05	1.93486	cg23223755
0.000476334	0.742599	0.0156532	0.987537	0.989942	-6.99399	cg14216734
0.0657853	0.561797	2.1624	0.0325612	0.0484518	-4.70072	cg02152631
-0.140294	0.729215	-4.37048	2.64273e-05	7.38836e-05	1.86573	cg24530471
0.131228	0.783464	4.29467	3.55969e-05	9.70971e-05	1.58189	cg07834069
0.135921	0.755365	4.31986	3.22542e-05	8.86841e-05	1.67582	cg14035368
0.029075	0.784044	1.19169	0.235717	0.287534	-6.28825	cg17858662
-0.159825	0.384536	-5.78558	5.82403e-08	2.62676e-07	7.75976	cg16155175
-0.0106934	0.703964	-0.279568	0.780288	0.814705	-6.95504	cg24077260
0.144931	0.703009	4.45281	1.90511e-05	5.46479e-05	2.17805	cg12760508
0.154837	0.494597	5.42473	3.03852e-07	1.20155e-06	6.15885	cg24821307
0.00454394	0.608188	0.142516	0.88691	0.90618	-6.98395	cg02655351
-0.0774853	0.327709	-2.55564	0.011842	0.0194016	-3.8146	cg12854458
-0.239508	0.530287	-8.74676	1.5673e-14	2.93637e-13	22.5577	cg08340277
-0.0649097	0.705704	-2.22958	0.0276262	0.0417606	-4.55891	cg24277915
-0.158654	0.733368	-4.57343	1.17127e-05	3.48519e-05	2.64309	cg10938899
-0.168618	0.178535	-7.13143	7.91608e-11	6.18471e-10	14.1947	cg00715124
0.0612889	0.440426	1.6276	0.10622	0.141056	-5.68406	cg14904908
0.207973	0.482352	5.95814	2.5926e-08	1.24888e-07	8.54585	cg05779219
-0.15546	0.280889	-7.02318	1.37472e-10	1.02388e-09	13.6549	cg15612436
0.212815	0.360372	5.9687	2.46645e-08	1.19304e-07	8.59433	cg11194925
-0.225334	0.374497	-9.15342	1.68718e-15	4.22792e-14	24.7475	cg03634775
0.137949	0.621221	4.01966	0.0001019	0.000254805	0.583241	cg27537570
-0.0980589	0.649303	-3.30929	0.00123362	0.00249064	-1.75499	cg05881682
-0.0576762	0.870411	-1.37212	0.172574	0.217827	-6.06011	cg22846334
0.165367	0.601102	6.71946	6.35314e-10	4.17692e-09	12.1592	cg26942275
-0.0855526	0.644785	-2.60491	0.0103457	0.0171537	-3.69417	cg02250764
-0.138415	0.638079	-4.55489	1.26288e-05	3.7359e-05	2.57104	cg23448432
-0.00700098	0.72734	-0.222808	0.824062	0.852717	-6.96929	cg26445999
0.0963873	0.298986	2.69046	0.00814772	0.0138068	-3.48023	cg25762679
-0.203969	0.465509	-6.99429	1.60329e-10	1.1802e-09	13.505	cg17603763
-0.136688	0.32366	-4.32167	3.20261e-05	8.81277e-05	1.68258	cg06797253
-0.170844	0.515409	-5.80414	5.34178e-08	2.42602e-07	7.84366	cg20308817
-0.0147465	0.492774	-0.426417	0.670564	0.717452	-6.90326	cg02855836
0.171154	0.715113	6.36399	3.69364e-09	2.09092e-08	10.4424	cg19589317
0.170392	0.673291	5.80751	5.25844e-08	2.38979e-07	7.85892	cg16178091
0.102341	0.525358	2.85265	0.00510333	0.00905149	-3.05786	cg27615366
-0.201219	0.181222	-10.5706	6.81417e-19	6.15534e-17	32.4333	cg05773155
0.0976988	0.79121	4.12713	6.78469e-05	0.000175503	0.968552	cg06521247
0.167497	0.674701	4.83351	3.99256e-06	1.29179e-05	3.6751	cg25944717
0.0677341	0.792832	2.13799	0.0345349	0.051111	-4.75125	cg04982488
-0.160764	0.680481	-5.72405	7.74945e-08	3.41397e-07	7.4826	cg09559352
-0.0826806	0.409766	-2.76801	0.00653052	0.0113124	-3.28099	cg14339650
0.0303234	0.613451	0.898938	0.370477	0.429008	-6.59143	cg09005322
0.0770034	0.802693	2.99914	0.00328848	0.00606852	-2.65773	cg10845171
-0.0576094	0.356731	-1.84285	0.067806	0.0941295	-5.31975	cg21221899
0.0604403	0.599608	1.53694	0.126927	0.165502	-5.82455	cg12814019
-0.258645	0.56181	-8.18304	3.25318e-13	4.33048e-12	19.5796	cg24750156
0.00517726	0.753073	0.157487	0.875124	0.896371	-6.98171	cg26126417
-0.07744	0.711967	-2.28104	0.0243005	0.0371902	-4.44759	cg01977448
-0.190774	0.204067	-8.45994	7.28387e-14	1.1413e-12	21.0482	cg05938007
-0.026812	0.323737	-0.728846	0.467509	0.525933	-6.7291	cg06965839
0.0900351	0.378432	2.70793	0.00775443	0.0132075	-3.43576	cg25741533
0.059868	0.742794	2.08315	0.0393503	0.0575083	-4.86284	cg11348188
-0.0908886	0.57549	-2.88644	0.00461809	0.0082634	-2.96715	cg23109206
0.26045	0.645768	7.93591	1.20996e-12	1.40181e-11	18.2909	cg01200150
-0.118056	0.370018	-4.70302	6.86941e-06	2.12911e-05	3.154	cg23034373
-0.166623	0.330825	-5.2112	7.85597e-07	2.88403e-06	5.24086	cg16547186
0.0641276	0.78086	2.22267	0.028102	0.0424197	-4.57369	cg00725472
-0.141402	0.168072	-6.00858	2.03296e-08	9.99341e-08	8.78186	cg03898845
0.221288	0.292628	5.90414	3.34419e-08	1.57692e-07	8.29848	cg11624233
-0.125976	0.238298	-5.03632	1.67858e-06	5.8166e-06	4.50842	cg23694492
0.072761	0.477007	2.02988	0.0445693	0.0643487	-4.96865	cg01156892
0.00142389	0.800669	0.0502148	0.960034	0.967251	-6.99285	cg00893522
0.165625	0.459286	5.19796	8.32683e-07	3.04497e-06	5.18468	cg17222996
0.132482	0.642616	5.1143	1.19867e-06	4.25819e-06	4.83308	cg06388350
-0.157629	0.666605	-5.09294	1.31709e-06	4.64675e-06	4.7424	cg04007890
0.115964	0.704029	4.3597	2.75702e-05	7.67714e-05	1.82533	cg16387834
-0.182227	0.687162	-5.77664	6.07156e-08	2.72712e-07	7.71936	cg19345940
0.00445516	0.649032	0.13557	0.892387	0.910752	-6.98492	cg03698681
0.0465751	0.381871	1.21819	0.225531	0.276499	-6.2567	cg21412215
0.0192637	0.727625	0.522808	0.602067	0.654492	-6.8576	cg07621949
-0.0955106	0.707042	-2.8273	0.00549765	0.00968439	-3.12532	cg12446214
0.230456	0.275757	6.55242	1.46521e-09	8.94915e-09	11.344	cg17857974
-0.0161357	0.688894	-0.377805	0.706239	0.749814	-6.92278	cg04306069
-0.107781	0.475332	-4.22774	4.61239e-05	0.000123202	1.33519	cg07410339
-0.106736	0.42949	-3.46044	0.000746427	0.00157308	-1.28815	cg00492341
0.0869376	0.779605	3.39431	0.000931274	0.00192677	-1.49416	cg16251626
-0.115233	0.79182	-3.44351	0.000790251	0.00165761	-1.34129	cg12034488
0.0921896	0.736116	2.21729	0.0284769	0.0429301	-4.58515	cg03731646
0.204288	0.295294	5.65677	1.05713e-07	4.53143e-07	7.18144	cg18606375
-0.117026	0.327366	-4.6661	8.00081e-06	2.45105e-05	3.00784	cg10868668
-0.0391912	0.7327	-1.2775	0.203878	0.252762	-6.18364	cg12841920
-0.109381	0.161326	-4.59643	1.06464e-05	3.19019e-05	2.73421	cg21817737
0.0452273	0.675807	1.33537	0.184271	0.231012	-6.10911	cg24316949
-0.117209	0.735587	-3.32164	0.00118469	0.00240118	-1.71748	cg25516881
0.0887158	0.739387	2.81953	0.00562382	0.00988399	-3.14587	cg17653203
-0.0526156	0.664172	-1.79006	0.0759527	0.104298	-5.41307	cg18520925
0.0719685	0.761782	2.47467	0.0147259	0.0236282	-4.00801	cg17660833
0.0865678	0.76364	2.8298	0.00545745	0.00961989	-3.11867	cg23949574
0.0272876	0.748636	1.00314	0.317802	0.374608	-6.49308	cg04201527
0.0353637	0.664715	1.14349	0.255099	0.308373	-6.34388	cg25236050
-0.0172259	0.317015	-0.412826	0.680467	0.726574	-6.90896	cg13163833
-0.116016	0.739665	-3.1434	0.00210229	0.00404393	-2.24728	cg07620571
-0.179297	0.242921	-6.67548	7.9598e-10	5.1377e-09	11.9395	cg12864221
-0.17199	0.409508	-6.19442	8.39954e-09	4.43303e-08	9.64219	cg15442678
0.0766631	0.781442	2.557	0.0117982	0.0193353	-3.8113	cg19808847
-0.167435	0.350231	-6.86712	3.0287e-10	2.11385e-09	12.8828	cg08370173
0.0999387	0.689268	4.21878	4.77381e-05	0.000127148	1.30245	cg17168235
-0.162586	0.194943	-7.75693	3.08032e-12	3.26583e-11	17.3741	cg05033701
0.0721686	0.75844	2.73605	0.0071573	0.0122831	-3.36366	cg17318719
-0.0724493	0.679358	-1.92529	0.0565475	0.07993	-5.16892	cg15617537
-0.133133	0.139659	-6.07372	1.49105e-08	7.49938e-08	9.08334	cg13357518
0.164668	0.586807	5.32455	4.7573e-07	1.81585e-06	5.72535	cg18264284
0.0960811	0.77292	3.49146	0.000671976	0.00142987	-1.19019	cg07768107
0.131606	0.745649	4.61647	9.82678e-06	2.96357e-05	2.81116	cg02978297
-0.155495	0.187573	-6.57917	1.27626e-09	7.88483e-09	11.4783	cg24004943
-0.195914	0.185526	-9.30539	7.34176e-16	2.06402e-14	25.5655	cg06473363
0.0642514	0.233864	1.76466	0.0801523	0.109422	-5.45706	cg16215422
0.0894304	0.728353	3.0655	0.00268218	0.00504417	-2.47107	cg19217130
0.121498	0.639649	4.90421	2.95476e-06	9.78842e-06	3.96417	cg25992382
-0.16342	0.300539	-6.48786	2.0028e-09	1.19314e-08	11.0387	cg13808641
0.145371	0.580694	4.80854	4.43423e-06	1.42184e-05	3.57432	cg17650747
0.112809	0.348447	2.84664	0.0051944	0.00919816	-3.0739	cg23057220
0.059984	0.611573	2.32574	0.0217001	0.0335427	-4.34896	cg14988722
0.236338	0.415512	7.01387	1.45162e-10	1.07711e-09	13.6021	cg13966628
-0.100569	0.402097	-3.53221	0.000584791	0.00125921	-1.06049	cg04919581
-0.175959	0.437303	-6.02247	1.91153e-08	9.43109e-08	8.84211	cg27268574
0.196468	0.639858	6.05889	1.60748e-08	8.04301e-08	9.01058	cg22702351
0.0757696	0.788113	3.04331	0.00287146	0.00536614	-2.53368	cg24818699
0.0079098	0.540097	0.244075	0.807587	0.838521	-6.96433	cg21853989
-0.024828	0.658309	-0.829267	0.408592	0.467549	-6.65126	cg17617182
-0.166519	0.205331	-7.18197	6.11143e-11	4.88363e-10	14.4478	cg16540080
0.0565902	0.510021	1.49343	0.137937	0.17836	-5.88924	cg15230397
0.167273	0.175487	4.2617	4.04782e-05	0.000109246	1.45957	cg11755107
-0.174902	0.555984	-6.00136	2.11303e-08	1.03608e-07	8.74467	cg07552087
-0.0617237	0.690913	-1.88701	0.0615629	0.0862747	-5.23974	cg23789604
0.198685	0.339116	5.12249	1.1583e-06	4.12766e-06	4.86626	cg18990313
0.0429979	0.567997	1.31963	0.189459	0.236744	-6.1297	cg00505318
0.0892797	0.777145	3.27564	0.00137661	0.00275172	-1.85654	cg14270687
-0.00885575	0.652417	-0.255158	0.799036	0.831156	-6.96157	cg23014871
0.221678	0.420933	5.9831	2.30392e-08	1.12111e-07	8.66059	cg01511231
-0.148236	0.183342	-5.62183	1.24001e-07	5.25077e-07	7.02667	cg06207052
-0.176535	0.161405	-8.09593	5.11839e-13	6.49185e-12	19.1343	cg18327056
0.122598	0.672131	3.78834	0.000238016	0.000554946	-0.217589	cg03423916
-0.0383567	0.759644	-1.27967	0.203117	0.251919	-6.1809	cg16886329
-0.141997	0.30681	-4.95311	2.40478e-06	8.0946e-06	4.16257	cg26763362
-0.0656691	0.755465	-2.2299	0.0276045	0.0417297	-4.55823	cg19122260
0.0134849	0.645266	0.38409	0.701588	0.74557	-6.92039	cg01701649
-0.0100665	0.798205	-0.42877	0.668854	0.715923	-6.90226	cg10702283
0.104912	0.616049	3.17305	0.00191397	0.0037125	-2.16086	cg23941527
0.207803	0.271197	6.61531	1.07335e-09	6.73792e-09	11.6477	cg15852891
-0.186739	0.706366	-5.38966	3.55664e-07	1.38899e-06	6.00655	cg12863443
0.159422	0.497405	5.44576	2.76395e-07	1.10003e-06	6.25049	cg00343092
0.118675	0.68061	4.12179	6.9322e-05	0.000178992	0.948342	cg25072179
-0.115757	0.718524	-4.28705	3.66721e-05	9.97693e-05	1.55356	cg01022189
-0.158715	0.718677	-5.09316	1.31582e-06	4.64293e-06	4.74334	cg13635014
-0.026777	0.741976	-0.915483	0.361765	0.420028	-6.57653	cg13151527
-0.10245	0.725611	-3.0124	0.00315882	0.00585156	-2.62087	cg04264495
0.0422312	0.788911	1.59603	0.113099	0.149305	-5.73386	cg19971939
0.0801172	0.760918	2.54017	0.0123501	0.0201574	-3.85197	cg12298697
-0.0591777	0.678863	-1.73166	0.0858914	0.116457	-5.51331	cg03353699
-0.119403	0.2784	-4.15075	6.20772e-05	0.000161683	1.05311	cg00810710
0.0449791	0.6332	1.39309	0.166154	0.210551	-6.03157	cg13650654
-0.253302	0.314518	-9.2476	1.02418e-15	2.74258e-14	25.2388	cg00258873
0.0903374	0.559766	3.1897	0.00181517	0.00353948	-2.11201	cg04312604
0.172075	0.223182	4.94624	2.47632e-06	8.31678e-06	4.13436	cg13715631
-0.0653905	0.729363	-1.8597	0.0653651	0.0910916	-5.28944	cg23697275
0.182014	0.581884	6.80951	4.07153e-10	2.77052e-09	12.5941	cg25311470
-0.0978085	0.680457	-2.8918	0.00454519	0.00814163	-2.95268	cg08000644
-0.0933595	0.560774	-2.77601	0.00638146	0.0110812	-3.26015	cg06302295
-0.102345	0.73824	-2.95775	0.00372995	0.00680596	-2.77268	cg11056945
0.0214275	0.703932	0.52209	0.602565	0.654935	-6.85798	cg10950924
0.176921	0.65742	5.61395	1.28685e-07	5.42895e-07	6.99082	cg14605948
-0.115255	0.759278	-3.58615	0.000485692	0.00106272	-0.886922	cg17933148
0.0846264	0.595161	2.05973	0.0415766	0.0604343	-4.90968	cg26817877
-0.0513242	0.541967	-1.97785	0.0502236	0.0717033	-5.0695	cg22309632
-0.218226	0.434016	-6.43093	2.66324e-09	1.55018e-08	10.7612	cg23344395
0.236672	0.268909	6.62501	1.02292e-09	6.44994e-09	11.6946	cg13143349
-0.108838	0.771352	-2.98486	0.00343572	0.00631638	-2.69768	cg14353218
0.0138557	0.686148	0.534441	0.594019	0.646951	-6.85147	cg14301048
-0.136162	0.145595	-5.99758	2.14189e-08	1.04899e-07	8.73111	cg18619267
-0.0812318	0.677193	-2.68236	0.00833598	0.0141002	-3.50074	cg27635025
0.0553427	0.74634	1.81504	0.0720033	0.0993721	-5.36925	cg20649663
-0.0251708	0.6585	-0.684822	0.49477	0.552328	-6.76008	cg05980785
-0.0272489	0.489538	-0.827481	0.409599	0.468545	-6.65273	cg10043058
0.305413	0.456922	10.6611	4.22782e-19	4.10305e-17	32.9036	cg15468095
0.094991	0.594668	2.37655	0.0190492	0.0298286	-4.23483	cg01037523
0.148608	0.722316	5.82302	4.87543e-08	2.22964e-07	7.93206	cg02483931
-0.092624	0.669296	-2.68614	0.00824767	0.0139625	-3.49118	cg05959111
0.209075	0.688347	6.0425	1.73793e-08	8.64206e-08	8.9347	cg06881093
-0.053048	0.399967	-1.26878	0.206964	0.256194	-6.1946	cg04358463
-0.00450734	0.711043	-0.157511	0.875105	0.896361	-6.98171	cg10753636
-0.0341527	0.530113	-1.19667	0.233781	0.285418	-6.28236	cg17241841
-0.161627	0.223163	-7.11126	8.77588e-11	6.79861e-10	14.0938	cg14062002
-0.0604068	0.699091	-1.65445	0.100637	0.134295	-5.64097	cg21774457
0.117102	0.41011	3.09785	0.00242543	0.00460145	-2.37873	cg08573315
0.0946128	0.648173	4.10155	7.47721e-05	0.000192005	0.87635	cg13677859
-0.0356296	0.205658	-1.33604	0.18405	0.230781	-6.10822	cg02565308
0.0511064	0.74244	1.8729	0.0635034	0.0887215	-5.2655	cg03424345
-0.131591	0.146447	-5.21013	7.87216e-07	2.88958e-06	5.23858	cg01137760
-0.101849	0.686459	-2.67961	0.0084009	0.0142025	-3.5077	cg08207707
-0.0522306	0.578217	-1.42031	0.158098	0.201467	-5.9939	cg25120444
0.17021	0.482968	4.49038	1.63871e-05	4.75371e-05	2.32194	cg03732545
0.101047	0.714627	4.75541	5.52599e-06	1.74157e-05	3.36275	cg22778014
-0.088255	0.129939	-3.67623	0.000354357	0.000797788	-0.591713	cg00921266
-0.127126	0.136791	-6.221	7.35373e-09	3.92706e-08	9.77126	cg08641881
-0.128428	0.748137	-3.69477	0.000332205	0.000752373	-0.530972	cg05889681
-0.0340066	0.535321	-1.11994	0.264964	0.319004	-6.37026	cg27589654
0.195684	0.147464	4.95897	2.34535e-06	7.90985e-06	4.18665	cg02639540
-0.0355048	0.178644	-1.28014	0.202953	0.251751	-6.18031	cg12610887
0.112514	0.750428	4.6	1.0492e-05	3.14726e-05	2.74819	cg12827188
0.10918	0.670735	3.87017	0.000176994	0.000422859	0.0615055	cg23257289
0.0121798	0.676155	0.429432	0.668375	0.715488	-6.90198	cg23671901
0.0461303	0.776032	1.5972	0.112838	0.149004	-5.73203	cg17053060
0.0208589	0.648463	0.743538	0.458602	0.51721	-6.71833	cg22461018
-0.097228	0.547555	-3.17434	0.00190612	0.00369942	-2.15707	cg09989938
-0.0608092	0.393999	-2.18628	0.0307256	0.0459666	-4.65077	cg22112360
-0.066114	0.597547	-1.97887	0.050109	0.0715459	-5.06756	cg16253870
0.037653	0.712096	1.27442	0.204966	0.253957	-6.18752	cg01409343
-0.0505852	0.676686	-1.48178	0.141006	0.181921	-5.90625	cg05416141
-0.223815	0.724893	-6.87089	2.99175e-10	2.09174e-09	12.8952	cg24556334
0.0457237	0.675544	1.06994	0.286782	0.342218	-6.42446	cg13337615
-0.147052	0.523916	-4.59094	1.09068e-05	3.26121e-05	2.71132	cg04211303
-0.163067	0.621785	-4.62091	9.6498e-06	2.91383e-05	2.82856	cg17477990
-0.0566597	0.251173	-2.06794	0.0407842	0.0593901	-4.89332	cg04578935
0.0119694	0.749091	0.421388	0.674222	0.720875	-6.90539	cg16975599
-0.148456	0.642765	-4.79265	4.73951e-06	1.51201e-05	3.51038	cg16657453
-0.0561694	0.665276	-1.72333	0.087392	0.118293	-5.52735	cg02133070
0.185699	0.575126	5.01948	1.8093e-06	6.23079e-06	4.43647	cg26045043
0.0463806	0.569724	1.55097	0.123529	0.161525	-5.80332	cg07199412
0.0238457	0.327317	0.613348	0.540801	0.596251	-6.80631	cg01256227
-0.0983616	0.753455	-2.71532	0.00759344	0.0129578	-3.41689	cg07302938
-0.00152844	0.674453	-0.0467781	0.962767	0.969581	-6.99301	cg24845329
0.0315215	0.764662	1.08849	0.27855	0.333438	-6.40463	cg03470331
0.107986	0.742808	3.05481	0.00277243	0.00519793	-2.50141	cg21457401
-0.0976117	0.733462	-2.89537	0.00449714	0.00806403	-2.94302	cg18135379
-0.120157	0.597275	-3.57912	0.000497642	0.00108615	-0.909659	cg17511532
-0.13933	0.264437	-5.58226	1.48252e-07	6.18787e-07	6.85332	cg01731685
0.232893	0.582043	10.3224	2.69442e-18	1.87935e-16	31.0808	cg09168153
0.00985908	0.725781	0.377768	0.706266	0.749827	-6.9228	cg13605781
-0.0164359	0.653259	-0.535282	0.59344	0.646427	-6.85102	cg06109115
0.0600986	0.735208	2.20339	0.0294665	0.0442826	-4.61467	cg12096363
-0.137353	0.758988	-3.78831	0.000238042	0.00055498	-0.217691	cg23450357
0.117982	0.682922	3.7337	0.000289374	0.000663337	-0.401332	cg19891452
-0.0271669	0.412805	-0.870516	0.385748	0.444574	-6.61641	cg14977608
-0.186459	0.273904	-7.03817	1.28088e-10	9.60192e-10	13.7244	cg25628989
0.0218751	0.62543	0.709015	0.479684	0.537897	-6.74329	cg02462416
-0.102351	0.692183	-3.10374	0.00238119	0.00452722	-2.36182	cg15130532
-0.0646503	0.585051	-2.08889	0.0388206	0.0568196	-4.85129	cg14834881
-0.0387147	0.632738	-1.32949	0.186194	0.233113	-6.11682	cg03442951
-0.0977731	0.434942	-3.56877	0.000515748	0.00112207	-0.943082	cg27466709
0.0917041	0.557963	3.69636	0.000330064	0.000748071	-0.525068	cg11742207
0.0412483	0.726072	1.51467	0.132471	0.171979	-5.85788	cg00535683
0.132287	0.722138	4.24285	4.35512e-05	0.000116853	1.38995	cg10862535
-0.0452529	0.634653	-1.55559	0.122426	0.160244	-5.79629	cg06501084
0.136105	0.748969	3.8031	0.000225704	0.000528463	-0.167591	cg20704654
-0.19629	0.245422	-8.57417	3.93398e-14	6.60104e-13	21.6531	cg20378687
-0.153589	0.299799	-5.95175	2.66512e-08	1.28095e-07	8.5188	cg21272713
0.0507307	0.819736	1.81217	0.0724477	0.0999201	-5.3743	cg10888031
0.0389027	0.641904	1.41841	0.158651	0.202081	-5.99656	cg10868156
-0.129632	0.195448	-4.9988	1.97497e-06	6.75208e-06	4.35195	cg01824172
-0.0339731	0.799785	-1.15919	0.248668	0.301385	-6.32601	cg22862734
0.141762	0.670605	4.4338	2.05534e-05	5.86234e-05	2.10557	cg23268208
-0.150385	0.193719	-5.65999	1.04093e-07	4.46905e-07	7.19635	cg06340276
-0.140366	0.705637	-4.4627	1.83118e-05	5.26796e-05	2.21585	cg22451149
-0.153339	0.693827	-4.28049	3.76223e-05	0.000102141	1.52921	cg10485633
0.000519954	0.72676	0.0181354	0.985561	0.988321	-6.99394	cg01244342
-0.0128237	0.308059	-0.378174	0.705966	0.749596	-6.92265	cg25646005
0.166207	0.251669	4.55058	1.28513e-05	3.79721e-05	2.55433	cg18238374
0.180389	0.634716	5.29381	5.45386e-07	2.06e-06	5.5933	cg26710209
0.130295	0.703402	4.49582	1.60323e-05	4.6599e-05	2.34287	cg17329534
0.107431	0.451775	2.7904	0.00612132	0.0106717	-3.22255	cg14918548
0.197628	0.621546	5.98547	2.27819e-08	1.10966e-07	8.67151	cg14988680
0.00718118	0.398611	0.212482	0.83209	0.859464	-6.97154	cg06808585
0.0961665	0.63582	2.27343	0.0247695	0.0378303	-4.46422	cg02599361
-0.0331343	0.239583	-1.15568	0.250095	0.302938	-6.33002	cg11549094
0.147915	0.684473	5.9122	3.20649e-08	1.51769e-07	8.33897	cg21202204
0.078295	0.539301	1.84474	0.0675294	0.0937836	-5.31638	cg15804671
0.0331193	0.848579	1.25933	0.210342	0.25991	-6.20639	cg14108894
0.0749841	0.479799	1.88591	0.0617127	0.0864609	-5.24175	cg09501959
0.0170268	0.255807	0.430642	0.667498	0.714695	-6.90146	cg00858840
0.16232	0.524474	5.03096	1.72202e-06	5.95299e-06	4.48409	cg00499822
-0.173858	0.61195	-5.13525	1.09566e-06	3.92333e-06	4.91988	cg00494949
-0.14266	0.649981	-4.08721	7.9038e-05	0.000201901	0.823935	cg12842791
-0.0380419	0.734021	-1.2633	0.208918	0.258361	-6.20144	cg25195897
0.122748	0.657706	4.97572	2.17811e-06	7.38778e-06	4.25757	cg26393534
0.0936748	0.781029	3.96604	0.000124286	0.000305818	0.395168	cg02747950
0.178281	0.652958	6.39414	3.18835e-09	1.8272e-08	10.5858	cg07739369
-0.043451	0.681373	-1.20498	0.230569	0.281955	-6.27251	cg09701233
-0.162284	0.414352	-5.41076	3.23542e-07	1.27393e-06	6.09811	cg17270013
-0.138273	0.232198	-5.51713	1.99472e-07	8.12602e-07	6.56588	cg08538034
0.081481	0.505227	2.33042	0.0214451	0.0331883	-4.33858	cg10466011
0.0381148	0.32591	1.1798	0.240402	0.29259	-6.30218	cg14897263
-0.188356	0.240058	-7.40244	1.96347e-11	1.74144e-10	15.5593	cg09238332
-0.162879	0.358448	-5.58598	1.46252e-07	6.1103e-07	6.86682	cg05951202
0.0805578	0.788758	3.68942	0.000338255	0.000764939	-0.548075	cg19201770
-0.177635	0.339654	-6.27965	5.56521e-09	3.04038e-08	10.043	cg07201754
-0.132482	0.376559	-4.99563	2.00369e-06	6.84181e-06	4.33815	cg26687579
0.246546	0.599149	8.07589	5.75742e-13	7.21198e-12	19.0194	cg22333888
0.198118	0.606566	5.65307	1.07528e-07	4.60335e-07	7.16494	cg17383727
0.223075	0.64371	6.71513	6.53243e-10	4.28684e-09	12.1324	cg20732304
-0.0507303	0.693816	-1.35422	0.178198	0.224144	-6.08413	cg00419757
0.135964	0.577452	5.3738	3.80757e-07	1.4793e-06	5.94032	cg06949629
-0.0718997	0.687055	-1.95842	0.0524895	0.0746675	-5.10656	cg15625636
-0.118755	0.635942	-3.82708	0.000206986	0.000488021	-0.0860529	cg15732164
0.0906045	0.702377	3.68348	0.000345419	0.000779736	-0.567744	cg00767069
-0.152134	0.658168	-4.69221	7.19732e-06	2.22247e-05	3.10954	cg01160998
0.0127094	0.641917	0.375344	0.708064	0.751438	-6.92371	cg11292836
0.00180795	0.698667	0.055741	0.95564	0.963578	-6.99256	cg22560083
0.0751511	0.59816	2.18022	0.0311831	0.0465849	-4.6635	cg13966752
-0.080533	0.612932	-2.62113	0.00989192	0.0164722	-3.65408	cg20063640
0.317076	0.208246	9.83864	3.98246e-17	1.73777e-15	28.432	cg11955385
0.153019	0.644245	5.7733	6.1615e-08	2.76413e-07	7.70502	cg21898046
0.0980951	0.805322	4.34817	2.88162e-05	7.99917e-05	1.783	cg19666687
-0.224854	0.397804	-7.4251	1.75903e-11	1.57519e-10	15.6674	cg04247829
-0.0310289	0.726756	-1.23583	0.218919	0.269293	-6.23533	cg04282530
0.0621738	0.66795	2.00375	0.0473382	0.0679644	-5.01961	cg12449837
-0.0374645	0.617276	-0.985679	0.326264	0.38346	-6.5103	cg10621809
0.0272088	0.336687	0.982114	0.32801	0.38532	-6.51378	cg09428251
0.22221	0.62224	7.60095	7.04421e-12	6.87399e-11	16.5639	cg14047478
-0.101233	0.607851	-2.80468	0.00587263	0.0102797	-3.18504	cg14645415
-0.146378	0.28737	-5.47332	2.44021e-07	9.79361e-07	6.37103	cg04265261
-0.153879	0.528757	-4.70321	6.87721e-06	2.13133e-05	3.15316	cg03041629
-0.0846462	0.755316	-2.63477	0.00952421	0.0159214	-3.62019	cg23509128
-0.11612	0.23351	-3.6834	0.000345803	0.000780497	-0.568623	cg10551329
-0.156977	0.20968	-5.15856	9.89586e-07	3.57134e-06	5.0181	cg20255370
0.264659	0.566693	7.59033	7.44607e-12	7.23341e-11	16.5095	cg06575035
0.0675333	0.559004	1.97041	0.0510824	0.0728361	-5.08374	cg27270412
0.0608172	0.716859	2.07912	0.0397262	0.0580005	-4.87094	cg09759588
0.0193876	0.667255	0.634719	0.526814	0.58295	-6.79302	cg21669226
-0.0521745	0.701445	-1.84814	0.0670314	0.0931664	-5.31026	cg13096809
-0.0829526	0.718058	-2.3742	0.0191654	0.0299897	-4.24017	cg26911243
0.197154	0.594895	6.10706	1.27734e-08	6.50633e-08	9.23422	cg02276974
-0.103089	0.73683	-2.93575	0.0039856	0.00722775	-2.83311	cg12840245
-0.103739	0.306034	-2.48932	0.0141615	0.0228144	-3.97342	cg09667013
-0.0991396	0.626192	-2.96485	0.0036507	0.00667547	-2.75309	cg14146491
-0.0787133	0.692851	-2.47524	0.0147034	0.023597	-4.00666	cg08438690
-0.156422	0.168144	-7.0375	1.27815e-10	9.5836e-10	13.7261	cg03801871
0.0426668	0.596926	1.18571	0.238068	0.290083	-6.29527	cg08314300
0.0717035	0.725447	2.59023	0.0107728	0.0177953	-3.73027	cg23352157
-0.114251	0.710767	-3.54392	0.000561783	0.00121368	-1.023	cg19750992
0.00998679	0.617042	0.284782	0.7763	0.811233	-6.95357	cg20312390
0.162702	0.768219	4.9128	2.8552e-06	9.48425e-06	3.9974	cg13803688
0.172771	0.592461	5.91251	3.21512e-08	1.52105e-07	8.33672	cg24398450
0.0478117	0.762981	1.48565	0.139982	0.180727	-5.90062	cg15085883
-0.1432	0.275187	-5.25317	6.52897e-07	2.43383e-06	5.41951	cg25363789
-0.210296	0.19199	-11.2083	1.98992e-20	3.62755e-18	35.9099	cg03466326
-0.0788548	0.222086	-1.87438	0.0632975	0.0884613	-5.26281	cg12016809
0.0733406	0.691574	2.21475	0.0286557	0.0431724	-4.59056	cg12216205
-0.117315	0.55784	-3.65993	0.000375562	0.000841304	-0.64606	cg00348647
0.0910293	0.80664	3.112	0.00232043	0.00442247	-2.33807	cg04886060
-0.0512361	0.606504	-1.46361	0.145903	0.187561	-5.93254	cg17575906
-0.125285	0.497948	-4.20724	4.99771e-05	0.000132584	1.25908	cg05816398
0.0631435	0.715573	1.69677	0.0923192	0.124317	-5.57168	cg08675565
0.207545	0.553154	5.61309	1.2919e-07	5.44749e-07	6.98703	cg05548469
0.0571374	0.76152	2.4272	0.0166908	0.0264574	-4.11868	cg12377401
0.164384	0.712034	4.90254	2.98234e-06	9.8722e-06	3.9555	cg14251267
-0.182331	0.264218	-7.65334	5.30607e-12	5.31862e-11	16.841	cg13555278
0.0591386	0.685378	2.11943	0.0361046	0.053219	-4.78932	cg17725851
0.13193	0.530305	3.84778	0.000192022	0.000455427	-0.0153362	cg12173409
-0.0793296	0.378881	-2.90861	0.00432312	0.00778118	-2.90713	cg01413548
-0.195872	0.201391	-9.91312	2.58968e-17	1.21387e-15	28.8546	cg02654940
-0.138559	0.374335	-5.81241	5.11958e-08	2.33109e-07	7.88455	cg22719871
-0.0870965	0.735431	-2.69071	0.00814183	0.0137977	-3.47957	cg27530186
-0.0965304	0.713352	-2.94132	0.0039194	0.00711877	-2.81785	cg19289870
0.0743444	0.590866	2.16505	0.0323531	0.0481768	-4.6952	cg26800771
0.0436134	0.578093	1.37897	0.170456	0.215434	-6.05083	cg03238359
0.0810232	0.686279	2.2877	0.0238973	0.0366172	-4.43303	cg21773820
0.143941	0.767921	5.48083	2.3567e-07	9.48185e-07	6.40465	cg14684854
-0.084213	0.303292	-2.49685	0.0138794	0.0224113	-3.95559	cg14137279
0.164737	0.752439	6.70527	6.81949e-10	4.4584e-09	12.09	cg16274899
0.0708435	0.20856	1.78709	0.0764341	0.104908	-5.41824	cg09864050
0.0820207	0.691596	2.7785	0.00633574	0.0110084	-3.25365	cg25428740
-0.052724	0.605969	-1.72823	0.0865066	0.117209	-5.5191	cg21476463
0.132684	0.570477	3.68255	0.000346838	0.000782636	-0.571426	cg11302945
-0.220922	0.58459	-6.8698	3.00821e-10	2.10162e-09	12.8899	cg18294158
0.0883375	0.73703	3.72977	0.000293203	0.000671386	-0.413854	cg03041109
0.051453	0.702527	1.65734	0.10005	0.133583	-5.63629	cg19281794
0.124788	0.741637	4.64358	8.79335e-06	2.67468e-05	2.91759	cg26793720
0.0708638	0.729241	2.16786	0.0321336	0.04788	-4.68935	cg06748966
0.0942698	0.704674	2.7601	0.00668094	0.0115482	-3.30154	cg14774117
0.100759	0.752867	4.88537	3.20055e-06	1.05344e-05	3.88734	cg23131355
-0.0332195	0.543659	-0.811063	0.418927	0.47786	-6.66611	cg02907402
-0.0939516	0.32687	-3.05619	0.00276066	0.0051785	-2.49751	cg07202054
-0.139065	0.158359	-6.24218	6.63865e-09	3.57231e-08	9.87087	cg20449483
-0.19829	0.218968	-10.1518	6.92317e-18	4.06794e-16	30.1524	cg20777461
0.23446	0.693026	7.1045	9.15167e-11	7.06106e-10	14.0533	cg13280041
0.180791	0.539401	4.93542	2.59322e-06	8.67882e-06	4.08998	cg09573795
-0.0592975	0.672862	-1.60568	0.110959	0.146736	-5.71873	cg14766448
0.13906	0.662191	4.35926	2.76237e-05	7.6899e-05	1.82351	cg15967709
0.102374	0.763615	3.74313	0.000279822	0.00064324	-0.369787	cg23369111
-0.306548	0.508086	-10.7228	3.00386e-19	3.11321e-17	33.2399	cg21084943
-0.109986	0.67956	-3.52185	0.000605886	0.00130116	-1.09358	cg04439513
0.0988472	0.494972	3.08649	0.00251285	0.00475293	-2.41124	cg12570716
0.0985545	0.65187	2.72102	0.00747144	0.0127707	-3.40231	cg08113628
-0.102898	0.703315	-2.99285	0.00335308	0.00617601	-2.67543	cg21999071
-0.0479331	0.759587	-1.56438	0.120347	0.157841	-5.78284	cg06793679
-0.121789	0.761737	-3.45491	0.000760464	0.00160017	-1.3055	cg19040145
-0.0146449	0.752884	-0.462015	0.644903	0.693858	-6.88748	cg06705879
0.247142	0.521791	7.69649	4.27207e-12	4.38408e-11	17.054	cg05744064
0.0818447	0.667912	2.61341	0.0101056	0.0167947	-3.67318	cg20231084
0.0129126	0.502367	0.426077	0.670811	0.717677	-6.90341	cg12039611
0.173555	0.686337	4.8846	3.21803e-06	1.05898e-05	3.88237	cg18288532
-0.0864479	0.600304	-3.39694	0.000923086	0.00191186	-1.48597	cg00413380
0.162033	0.340953	4.23424	4.50278e-05	0.000120505	1.35824	cg12963261
0.116844	0.652351	3.45157	0.000769095	0.001617	-1.31602	cg13647382
-0.0887639	0.713471	-2.46257	0.0152069	0.0243282	-4.03643	cg01074354
-0.0269707	0.736298	-0.938132	0.350051	0.408033	-6.55568	cg04211037
0.0306341	0.791882	1.16395	0.246739	0.299359	-6.32054	cg10109747
-0.103652	0.663645	-2.99777	0.00330324	0.00609359	-2.66174	cg04258046
-0.0106939	0.718237	-0.296789	0.767138	0.803309	-6.95008	cg04421595
0.0809005	0.797615	2.78481	0.00622113	0.0108269	-3.23716	cg03764364
-0.0732713	0.606066	-2.16662	0.0322304	0.0480114	-4.69194	cg08363193
-0.0504215	0.786661	-1.44168	0.151983	0.19462	-5.96383	cg23013850
0.22863	0.43483	6.40075	3.08697e-09	1.77465e-08	10.6173	cg00655184
-0.179301	0.346106	-8.04442	6.73252e-13	8.30235e-12	18.8654	cg18061395
0.114793	0.739224	3.69974	0.000326427	0.000740707	-0.5145	cg23659056
0.0337233	0.692041	1.29861	0.196553	0.244634	-6.15683	cg10206931
0.0424549	0.761622	1.30519	0.194312	0.242157	-6.14838	cg14898127
0.150908	0.575599	5.57591	1.53138e-07	6.37249e-07	6.82224	cg08558323
0.109343	0.735437	3.51573	0.000618689	0.00132586	-1.1131	cg05347965
-0.119095	0.722024	-3.61753	0.000435571	0.000963118	-0.78497	cg02582194
0.0837981	0.626323	2.268	0.0251086	0.0382962	-4.47603	cg00308130
0.096376	0.600272	2.81814	0.00564681	0.00992087	-3.14956	cg21792737
-0.108881	0.157161	-4.37105	2.6328e-05	7.36246e-05	1.8691	cg05676377
0.0410737	0.714091	1.75438	0.0818998	0.111542	-5.47467	cg14691963
-0.114719	0.739527	-3.22896	0.0016008	0.0031583	-1.99603	cg01188303
0.19144	0.603745	5.76078	6.53589e-08	2.91928e-07	7.64785	cg11760198
0.0807681	0.369058	2.40221	0.0178219	0.0280834	-4.17633	cg05970311
0.137978	0.742856	4.82142	4.20071e-06	1.35353e-05	3.62628	cg26489439
0.0561522	0.696562	1.71505	0.0889051	0.120137	-5.54125	cg21869765
-0.0909578	0.681627	-2.56196	0.0116397	0.0191014	-3.79926	cg01436551
0.0492632	0.7644	1.81968	0.0712881	0.0984878	-5.36103	cg23390762
-0.0178455	0.594092	-0.715127	0.475909	0.534123	-6.73896	cg04274990
0.0803833	0.696204	2.65071	0.00911032	0.0152899	-3.58041	cg03795071
-0.155709	0.319751	-4.95487	2.38677e-06	8.04054e-06	4.1698	cg00012238
-0.139231	0.457507	-4.00024	0.000109563	0.000272286	0.514613	cg04528771
0.0735057	0.805531	2.63247	0.00958529	0.0160125	-3.62591	cg04457069
0.0958791	0.640177	3.1563	0.00201832	0.00389647	-2.20976	cg20198242
-0.127593	0.738448	-3.29714	0.00128357	0.00258177	-1.79176	cg04337538
-0.0177281	0.323494	-0.5248	0.600686	0.653279	-6.85656	cg13711424
-0.101464	0.171943	-4.03804	9.50133e-05	0.000238876	0.649301	cg13696228
-0.0892404	0.733599	-2.51518	0.0132128	0.0214326	-3.91195	cg20424781
0.150705	0.43832	5.75762	6.62376e-08	2.95666e-07	7.63476	cg05783998
0.25405	0.559078	8.60315	3.40854e-14	5.81181e-13	21.7945	cg24693053
-0.0014857	0.441516	-0.0416995	0.966807	0.972938	-6.99324	cg19180828
-0.0705089	0.690955	-2.00371	0.0473428	0.0679681	-5.01969	cg06618277
-0.154134	0.194108	-7.16253	6.75159e-11	5.35335e-10	14.3504	cg15773539
-0.0934383	0.601737	-2.94285	0.00390137	0.00708966	-2.81365	cg09114833
-0.0213546	0.208048	-0.653824	0.51447	0.571209	-6.78075	cg10553204
0.076608	0.695805	2.18891	0.0305297	0.0457128	-4.64525	cg04224786
-0.0887913	0.686946	-2.78977	0.00613237	0.010688	-3.22418	cg26441893
0.175608	0.673872	5.86367	4.04394e-08	1.87928e-07	8.11393	cg20372230
0.0641506	0.256091	1.80639	0.073351	0.101049	-5.38448	cg14189853
0.0743108	0.458704	1.99796	0.047971	0.0687755	-5.03082	cg14957346
-0.0252854	0.445983	-0.816149	0.416024	0.475007	-6.66199	cg18772399
0.196568	0.548943	5.65207	1.08024e-07	4.62338e-07	7.16048	cg15633073
0.187291	0.710735	6.41205	2.92109e-09	1.68651e-08	10.6711	cg19397885
0.160343	0.675523	5.19619	8.39167e-07	3.06687e-06	5.17719	cg12105671
-0.0262861	0.749091	-0.785812	0.433519	0.492347	-6.68616	cg24854861
-0.0708249	0.656169	-1.99541	0.0482515	0.0691397	-5.03574	cg05014245
-0.0407495	0.638107	-1.4748	0.142871	0.184071	-5.91638	cg16408555
-0.245775	0.716315	-7.70503	4.08494e-12	4.2064e-11	17.0979	cg10512742
-0.148658	0.20338	-7.05275	1.18268e-10	8.92992e-10	13.802	cg01211283
-0.0238107	0.754477	-0.799942	0.425317	0.484319	-6.67502	cg14882082
0.328531	0.245102	10.9393	9.06242e-20	1.18425e-17	34.4189	cg12020533
0.036478	0.525161	1.22633	0.222463	0.273177	-6.24687	cg12045443
-0.113909	0.582776	-3.81334	0.000217522	0.000510848	-0.132819	cg00405825
0.191357	0.74811	7.13733	7.73816e-11	6.05859e-10	14.2174	cg21858108
0.0560072	0.70013	1.59337	0.113695	0.150027	-5.73801	cg21028981
0.108665	0.759365	3.88345	0.000168622	0.000404465	0.107217	cg09704136
0.196912	0.339888	6.39863	3.11914e-09	1.79126e-08	10.6072	cg15359249
0.071101	0.773204	2.56443	0.0115615	0.018981	-3.79326	cg05550420
0.0992232	0.756451	3.73079	0.00029235	0.000669586	-0.410971	cg08102516
-0.0630903	0.743736	-2.21422	0.0286932	0.0432239	-4.59169	cg20443357
-0.130771	0.76148	-3.93075	0.000141754	0.000344872	0.271076	cg25214823
-0.0813863	0.770626	-2.16114	0.0326609	0.0485876	-4.70334	cg08376310
-0.168562	0.52992	-5.31165	5.03842e-07	1.9135e-06	5.66986	cg23003225
0.118792	0.535564	3.67088	0.000361391	0.000812113	-0.609989	cg01197411
-0.117697	0.472526	-3.73347	0.000289614	0.000663779	-0.40211	cg05137587
-0.0646721	0.635575	-1.7754	0.0783539	0.107228	-5.43853	cg27233027
-0.00451375	0.761855	-0.132774	0.894593	0.912572	-6.9853	cg27173148
0.120038	0.721183	3.67937	0.000350756	0.000790613	-0.581965	cg08901339
0.18169	0.619666	4.77545	5.09293e-06	1.61592e-05	3.44134	cg20087519
0.0558463	0.788739	1.7389	0.0846049	0.114885	-5.50106	cg07464450
-0.183244	0.633946	-5.68472	9.29421e-08	4.02971e-07	7.30629	cg00739770
0.0505543	0.575777	1.57074	0.118862	0.156119	-5.77307	cg16723381
-0.135395	0.605955	-3.78117	0.000244224	0.000568315	-0.241819	cg03173570
-0.174483	0.551138	-7.22596	4.87636e-11	3.97908e-10	14.6687	cg22840076
-0.0875285	0.665431	-2.63528	0.00951064	0.0159014	-3.61891	cg02344001
-0.00492885	0.736121	-0.176339	0.860324	0.883767	-6.97856	cg01033191
-0.00982914	0.53088	-0.240708	0.81019	0.840722	-6.96515	cg04904059
-0.0867381	0.646647	-2.78488	0.00621994	0.010825	-3.23699	cg15035528
-0.0955189	0.728904	-2.78144	0.00628207	0.0109224	-3.24597	cg11778876
0.078203	0.747048	2.94798	0.00384128	0.00699071	-2.79952	cg03835151
0.0729458	0.332331	1.7557	0.0816778	0.111286	-5.47242	cg01786704
0.211232	0.632169	6.22953	7.09185e-09	3.79456e-08	9.80695	cg07935886
-0.0814979	0.666888	-2.45817	0.0153852	0.0245858	-4.04673	cg15913815
-0.054021	0.564376	-1.91604	0.0577268	0.0814182	-5.18616	cg05240610
0.121656	0.665113	3.98979	0.000113914	0.000282171	0.477773	cg06654537
0.104259	0.698558	3.5934	0.000473639	0.00103932	-0.863409	cg04799958
-0.077814	0.676225	-2.30223	0.0230372	0.0354229	-4.4011	cg27364012
0.0417269	0.725411	1.56753	0.11961	0.156983	-5.77801	cg23038349
0.260461	0.324149	7.39209	2.08699e-11	1.83996e-10	15.5	cg23064601
-0.0580554	0.683517	-1.70421	0.0909163	0.122593	-5.55932	cg03528302
-0.0367934	0.545004	-0.982012	0.32806	0.385369	-6.51388	cg16851989
-0.00258082	0.685845	-0.0801511	0.93625	0.94742	-6.9909	cg16015816
-0.10317	0.172811	-4.65504	8.37349e-06	2.55599e-05	2.96421	cg10211414
0.0294577	0.505942	0.773879	0.440517	0.499368	-6.69542	cg13606990
0.12763	0.651823	3.59969	0.000463428	0.00101881	-0.843012	cg25769732
-0.0880317	0.731405	-2.48432	0.014352	0.0230928	-3.98525	cg17609809
-0.11129	0.63973	-3.39729	0.000922497	0.00191072	-1.48525	cg10311324
-0.0563394	0.731291	-2.12422	0.0356928	0.052662	-4.77951	cg01082559
-0.106384	0.698147	-4.12211	6.91858e-05	0.000178655	0.950085	cg07618979
-0.0916654	0.696665	-2.81193	0.00574989	0.0100836	-3.16593	cg26965236
-0.0728564	0.734271	-2.48143	0.014463	0.0232495	-3.99207	cg12686764
0.0552924	0.57311	1.82191	0.0709464	0.0980581	-5.35708	cg22862112
-0.0790486	0.707759	-2.40285	0.0177922	0.0280409	-4.17486	cg06644721
-0.0500138	0.701171	-1.73944	0.0845093	0.114771	-5.50014	cg02384546
0.357789	0.198205	13.5014	7.04484e-26	1.6141e-22	48.2522	cg14652056
-0.0202085	0.629901	-0.621653	0.535344	0.591023	-6.8012	cg21578207
0.0866699	0.49233	3.07174	0.00263078	0.00495691	-2.45332	cg27035251
-0.00947699	0.738222	-0.335271	0.738003	0.777818	-6.93793	cg10995473
-0.232363	0.564485	-7.14466	7.45426e-11	5.85619e-10	14.254	cg01309141
-0.155631	0.182161	-5.60773	1.32401e-07	5.5741e-07	6.96323	cg01281157
-0.124933	0.606055	-4.1541	6.12883e-05	0.000159855	1.06525	cg21526530
-0.0978968	0.741206	-2.82513	0.00553262	0.00974009	-3.13106	cg04583075
0.122357	0.712496	4.97026	2.22962e-06	7.55115e-06	4.23507	cg21230021
-0.0933525	0.685347	-2.38878	0.0184552	0.0289817	-4.20702	cg20433989
-0.119183	0.318154	-3.19365	0.00179246	0.00349933	-2.1004	cg21389309
0.143482	0.46237	4.27196	3.88935e-05	0.000105307	1.49758	cg03213259
0.0643524	0.60943	2.07815	0.0398163	0.0581149	-4.87287	cg23328556
0.083328	0.770668	2.94196	0.00391186	0.00710663	-2.8161	cg19944656
0.15976	0.718481	6.06259	1.57751e-08	7.90381e-08	9.02879	cg08340482
-0.0927153	0.762681	-2.69723	0.00799315	0.0135702	-3.46302	cg03227850
-0.0944393	0.638019	-2.90324	0.00439294	0.00789486	-2.9217	cg18002794
0.07128	0.670863	2.34392	0.0207181	0.0321682	-4.30843	cg21919596
0.0609736	0.608137	2.10798	0.0371032	0.0545515	-4.81266	cg26152923
-0.113823	0.515826	-4.31045	3.34544e-05	9.17526e-05	1.64096	cg24851818
0.00379113	0.629603	0.11915	0.905355	0.921322	-6.98701	cg08527127
0.190655	0.459402	5.89478	3.49464e-08	1.64116e-07	8.25573	cg26139975
0.0301779	0.724275	0.979857	0.329118	0.38646	-6.51598	cg06357908
0.282581	0.255325	8.27755	1.96309e-13	2.7579e-12	20.0754	cg09626984
-0.248826	0.330607	-8.57135	4.04684e-14	6.7684e-13	21.6259	cg15007983
0.251819	0.166511	6.87493	2.93139e-10	2.05214e-09	12.9152	cg13680188
0.0805321	0.583249	3.34567	0.00109404	0.00223192	-1.64379	cg22584718
-0.132885	0.560477	-4.28482	3.69923e-05	0.000100558	1.54528	cg13727089
0.0387567	0.765992	1.5573	0.122014	0.15976	-5.79367	cg22878550
0.0840149	0.571767	2.22047	0.0282546	0.0426267	-4.57838	cg14579898
-0.14045	0.25133	-6.06977	1.51942e-08	7.63437e-08	9.065	cg12959121
0.0166246	0.697943	0.723272	0.47091	0.529213	-6.73313	cg10508854
0.0720314	0.679821	2.21546	0.0286059	0.0431022	-4.58906	cg10327756
0.160805	0.437452	4.6707	7.86528e-06	2.41259e-05	3.02447	cg27508378
-0.159049	0.733662	-4.62433	9.51554e-06	2.87714e-05	2.84198	cg05548325
0.0940464	0.838074	3.16831	0.001943	0.00376389	-2.17473	cg07838270
-0.100572	0.694621	-2.92538	0.00411164	0.00743525	-2.86147	cg18850264
-0.118603	0.69096	-3.59468	0.000471551	0.0010352	-0.859274	cg24759064
0.100466	0.578514	3.20676	0.00171893	0.00336936	-2.06175	cg03521113
0.0333445	0.405025	0.807854	0.420765	0.479736	-6.66869	cg17960080
-0.0635275	0.657126	-1.99643	0.0481395	0.0689941	-5.03378	cg08977790
0.194783	0.63381	6.95416	1.96482e-10	1.4233e-09	13.3062	cg26571928
-0.174401	0.179307	-7.17328	6.3897e-11	5.08714e-10	14.4043	cg05931423
-0.134033	0.677991	-4.15607	6.08288e-05	0.000158774	1.0724	cg14694381
0.13578	0.343189	3.71604	0.00030811	0.000702649	-0.460274	cg13848905
0.107594	0.637658	3.34248	0.00110625	0.00225478	-1.65395	cg24116965
0.0121541	0.749131	0.364355	0.716231	0.758628	-6.92777	cg06674275
0.142917	0.751529	5.6535	1.06942e-07	4.57967e-07	7.1699	cg26515213
-0.139645	0.705689	-4.0681	8.49508e-05	0.000215669	0.75555	cg20417723
0.00801467	0.279832	0.226532	0.821171	0.850231	-6.96846	cg07570470
0.0631212	0.532632	1.63011	0.105686	0.140407	-5.68005	cg15190383
0.0564088	0.459631	1.64098	0.103407	0.137664	-5.66267	cg27125591
0.0937842	0.796632	3.32078	0.00118803	0.00240722	-1.72009	cg12801067
0.209912	0.675539	7.83181	2.09669e-12	2.30552e-11	17.7517	cg00339657
-0.0567724	0.72038	-1.72004	0.0879907	0.119022	-5.53288	cg05942111
-0.108423	0.327024	-2.71215	0.00766218	0.0130652	-3.42499	cg18417245
0.0109005	0.50515	0.34627	0.729743	0.770545	-6.93419	cg01804036
-0.0828351	0.64975	-2.19591	0.0300119	0.0450183	-4.6305	cg13522575
-0.180889	0.469456	-6.02161	1.91943e-08	9.46679e-08	8.8381	cg16706749
0.0717868	0.158954	1.79529	0.0751119	0.103263	-5.40395	cg10927841
-0.129137	0.657094	-4.09421	7.69707e-05	0.000197157	0.849066	cg08707988
0.0689075	0.781465	2.75646	0.00674911	0.0116498	-3.3108	cg16352799
0.045753	0.847441	1.68543	0.0944917	0.126962	-5.59041	cg06627617
0.0703834	0.772944	2.21837	0.0284013	0.0428271	-4.58285	cg17789193
0.144768	0.78526	5.36683	3.93947e-07	1.52606e-06	5.90769	cg03454017
0.288475	0.501262	10.9441	8.76493e-20	1.15297e-17	34.4516	cg01595366
0.124282	0.749766	4.42408	2.13649e-05	6.07632e-05	2.06861	cg08024887
0.134701	0.724316	4.75269	5.6002e-06	1.76294e-05	3.35021	cg00463367
-0.0849995	0.671358	-2.77289	0.00643927	0.0111693	-3.26829	cg02083322
0.0868057	0.59325	3.05011	0.00281301	0.00526644	-2.51472	cg11836829
-0.131315	0.448964	-4.39485	2.39973e-05	6.76313e-05	1.95773	cg03725192
-0.020252	0.63752	-0.500658	0.617525	0.668572	-6.86891	cg05353884
-0.0750825	0.702605	-2.06964	0.0406212	0.0591817	-4.88991	cg15603009
-0.00846925	0.634374	-0.28777	0.774017	0.809256	-6.95272	cg07018964
0.0116148	0.625878	0.41015	0.682424	0.728279	-6.91006	cg08035195
0.0792839	0.640292	2.40181	0.0178402	0.0281091	-4.17723	cg01256139
-0.0363357	0.669352	-1.0275	0.306241	0.362647	-6.46856	cg18011253
0.0600031	0.679899	1.85436	0.0661305	0.0920444	-5.29908	cg24145481
0.117512	0.648183	4.23402	4.50652e-05	0.000120589	1.35745	cg07010373
0.206043	0.454997	5.40064	3.38586e-07	1.32715e-06	6.05415	cg03850256
0.0425121	0.681562	1.76157	0.0806702	0.110062	-5.46235	cg20934839
0.0170727	0.836562	0.601412	0.548694	0.603887	-6.81354	cg21463368
0.054058	0.660294	1.59706	0.11287	0.149041	-5.73225	cg08370787
0.0336344	0.465997	1.10266	0.272369	0.326852	-6.38926	cg13398470
-0.0782456	0.554485	-2.48643	0.0142715	0.0229741	-3.98027	cg27488648
0.149702	0.468481	4.36334	2.71829e-05	7.57973e-05	1.83885	cg12569246
0.0467894	0.799944	1.96163	0.0521039	0.0741689	-5.10042	cg04147929
0.0435901	0.631329	1.50494	0.134954	0.174884	-5.8723	cg14103147
-0.0437086	0.610011	-1.52134	0.130792	0.170023	-5.84795	cg24084782
0.0472075	0.727188	1.50014	0.136191	0.176322	-5.87938	cg23570810
0.0471293	0.760315	1.61328	0.109297	0.144711	-5.70675	cg23104954
0.244985	0.435556	6.80302	4.20808e-10	2.85619e-09	12.5619	cg07318983
-0.019399	0.193003	-0.670206	0.504008	0.561232	-6.76995	cg24569492
-0.148639	0.238327	-5.94082	2.80173e-08	1.34075e-07	8.47009	cg01649334
0.0116898	0.821982	0.367451	0.713927	0.756623	-6.92664	cg06158111
0.0359954	0.642425	1.19998	0.232499	0.284041	-6.27845	cg13628022
-0.0647905	0.303327	-2.06141	0.0414131	0.0602187	-4.90633	cg04821993
0.104899	0.582901	3.28766	0.00132385	0.00265589	-1.82037	cg17295834
-0.100212	0.331039	-3.4104	0.000883026	0.00183549	-1.44459	cg09750210
-0.230446	0.676872	-7.18611	6.02939e-11	4.82429e-10	14.4615	cg19741645
-0.109747	0.667184	-3.07914	0.00257097	0.00485305	-2.43222	cg10106639
0.0457556	0.61546	1.3181	0.189968	0.237313	-6.13168	cg19708418
-0.0270544	0.580262	-0.823508	0.411845	0.470712	-6.65599	cg09285525
0.0113647	0.651801	0.389634	0.697494	0.741931	-6.91825	cg07612978
-0.0763029	0.365828	-2.86334	0.0049448	0.00879754	-3.02924	cg02056751
-0.12843	0.203054	-5.54009	1.797e-07	7.387e-07	6.66697	cg04629133
0.0146727	0.594863	0.449122	0.65415	0.70239	-6.89334	cg18178197
0.142287	0.654753	5.31937	4.86753e-07	1.85442e-06	5.70319	cg09824900
-0.134413	0.456037	-4.95108	2.42568e-06	8.15943e-06	4.15424	cg19175364
-0.207462	0.223671	-9.81053	4.56186e-17	1.95111e-15	28.2977	cg26646411
-0.207937	0.29619	-8.03749	7.01705e-13	8.61254e-12	18.825	cg05043557
-0.0168651	0.802298	-0.563042	0.574451	0.628441	-6.83581	cg02274361
-0.0511378	0.655606	-1.2192	0.225146	0.276068	-6.25548	cg21970929
0.154335	0.585507	4.60978	1.00991e-05	3.03794e-05	2.78498	cg11134801
-0.199093	0.241397	-8.60969	3.24683e-14	5.56573e-13	21.8417	cg07604117
-0.0408541	0.368515	-1.42911	0.155556	0.198621	-5.98157	cg15701412
-0.207292	0.624751	-6.34475	4.05665e-09	2.27821e-08	10.3511	cg09002684
-0.122784	0.716781	-3.64942	0.000389658	0.000870113	-0.680604	cg24138528
0.0285983	0.679441	1.07584	0.284147	0.339376	-6.41819	cg10637995
-0.0693377	0.733599	-2.04371	0.04316	0.0625123	-4.94142	cg07232711
0.143842	0.70164	5.00352	1.93778e-06	6.63548e-06	4.3704	cg22133973
-0.0170126	0.700148	-0.703003	0.483406	0.541488	-6.74752	cg23447202
-0.0135845	0.578654	-0.40216	0.688278	0.733619	-6.9133	cg13297560
-0.0281817	0.438362	-1.05556	0.293278	0.349005	-6.4396	cg20671150
0.085766	0.495311	2.40162	0.0178491	0.0281214	-4.17767	cg03900378
-0.172645	0.194318	-7.41503	1.8376e-11	1.63977e-10	15.6241	cg00582562
-0.0142756	0.808067	-0.393268	0.694816	0.739475	-6.91683	cg03649649
0.215909	0.320259	5.97523	2.39136e-08	1.15954e-07	8.62438	cg16097357
-0.247657	0.729844	-7.93995	1.18438e-12	1.37587e-11	18.3118	cg14490025
0.122599	0.699934	4.61029	1.00754e-05	3.03145e-05	2.7872	cg03046611
-0.114757	0.76464	-3.16956	0.0019353	0.00375035	-2.17107	cg00656991
0.153332	0.622101	5.25454	6.48982e-07	2.41987e-06	5.42531	cg25642234
-0.100831	0.75059	-3.21641	0.00166664	0.00327563	-2.03325	cg14004833
-0.118326	0.191908	-4.84643	3.77312e-06	1.22623e-05	3.72915	cg25954354
0.0231595	0.508635	0.735202	0.463644	0.522112	-6.72446	cg20075309
-0.259135	0.756619	-7.81095	2.34074e-12	2.54259e-11	17.6438	cg01251476
0.113357	0.712523	3.91225	0.000151737	0.000367116	0.206801	cg24659295
0.082911	0.570677	2.53272	0.012602	0.0205278	-3.86992	cg16228365
0.0725617	0.72812	2.2123	0.0288291	0.0434122	-4.59578	cg14685356
-0.0616523	0.5076	-2.31728	0.0221744	0.0342092	-4.36781	cg23635560
0.128719	0.703881	4.64378	8.78607e-06	2.67255e-05	2.91838	cg05416180
0.273097	0.33691	8.33917	1.41113e-13	2.05674e-12	20.3994	cg02318971
0.261215	0.64451	7.95354	1.10218e-12	1.29096e-11	18.3824	cg04018325
-0.0944863	0.448661	-2.88882	0.00458558	0.00820983	-2.96073	cg00913360
0.0930526	0.727457	3.97966	0.000118157	0.000291862	0.442986	cg16366686
-0.138731	0.734726	-4.23592	4.47361e-05	0.000119779	1.36442	cg23871860
-0.146736	0.188871	-4.91921	2.77854e-06	9.24787e-06	4.02358	cg19906672
0.125294	0.761416	4.06965	8.44571e-05	0.000214498	0.761074	cg05595692
-0.210562	0.647236	-5.85204	4.27053e-08	1.97606e-07	8.06098	cg22914897
0.138474	0.279396	3.6004	0.000462285	0.0010165	-0.840701	cg02162286
0.0042228	0.638177	0.156114	0.876205	0.897246	-6.98192	cg02049217
-0.131595	0.746743	-3.71648	0.000307635	0.000701694	-0.458824	cg24725356
-0.0115922	0.55659	-0.35192	0.725512	0.766796	-6.93222	cg15264404
0.0283419	0.468888	0.910234	0.364515	0.422923	-6.58128	cg10901383
-0.135698	0.134697	-6.10442	1.28763e-08	6.55473e-08	9.22603	cg13903378
0.0453183	0.743567	1.34503	0.18114	0.227475	-6.09635	cg00510718
0.168719	0.5309	4.86514	3.49408e-06	1.14285e-05	3.80326	cg07223180
0.0575457	0.743416	1.97317	0.0507633	0.0724103	-5.07847	cg01257799
-0.180417	0.624769	-5.84119	4.49293e-08	2.07008e-07	8.01168	cg19446589
-0.00140129	0.615974	-0.0440594	0.96493	0.971364	-6.99314	cg10065739
0.132166	0.607999	4.72074	6.3953e-06	1.99356e-05	3.22284	cg01243823
-0.10375	0.580296	-3.0793	0.00256973	0.00485119	-2.43178	cg18845277
-0.132959	0.648034	-4.22687	4.63301e-05	0.000123677	1.33112	cg12083086
-0.0761644	0.589554	-2.40597	0.0176477	0.0278373	-4.16769	cg22790870
0.0581349	0.280761	1.43219	0.154675	0.197636	-5.97724	cg20191338
-0.132874	0.616886	-3.32015	0.0011905	0.00241165	-1.72202	cg10645091
-0.00794554	0.758189	-0.248774	0.803959	0.835392	-6.96317	cg26040809
-0.148934	0.236905	-6.32719	4.39585e-09	2.45191e-08	10.2724	cg03546977
-0.138003	0.612053	-4.50496	1.5453e-05	4.50276e-05	2.37804	cg01406145
-0.0914035	0.740904	-2.53146	0.0126449	0.0205905	-3.87294	cg21536815
-0.0449193	0.661309	-1.48512	0.140122	0.180891	-5.90139	cg27504460
0.224423	0.148204	6.00206	2.106e-08	1.03304e-07	8.74791	cg15890143
0.27904	0.490533	8.9121	6.38755e-15	1.3378e-13	23.4396	cg09069579
-0.194667	0.223454	-9.34143	6.02535e-16	1.74131e-14	25.7597	cg06029792
0.121575	0.717828	4.66529	8.03604e-06	2.46078e-05	3.00377	cg00686915
0.183646	0.568746	5.53436	1.85057e-07	7.5896e-07	6.63885	cg15418423
0.105659	0.661933	4.00955	0.000105793	0.000263656	0.547698	cg17681491
0.0268304	0.532499	0.868235	0.38699	0.445824	-6.61838	cg12499211
0.204069	0.679678	6.82646	3.74101e-10	2.56462e-09	12.6769	cg09929763
0.150925	0.692022	4.54507	1.31416e-05	3.87536e-05	2.53296	cg10741308
0.107156	0.417671	3.77012	0.000254097	0.000589213	-0.279105	cg13767001
-0.129069	0.728583	-3.63179	0.000414445	0.000920469	-0.7384	cg10666761
-0.0988333	0.426708	-4.14489	6.34027e-05	0.000164872	1.03285	cg11075745
0.149098	0.756866	6.62817	1.00098e-09	6.32407e-09	11.7154	cg19789753
0.179445	0.734991	7.80694	2.36707e-12	2.57007e-11	17.6323	cg00436603
0.101299	0.506681	3.18726	0.00182936	0.00356443	-2.11919	cg22563987
0.197944	0.655588	5.92057	3.09535e-08	1.46887e-07	8.37361	cg15649857
0.110209	0.771272	3.20798	0.00171227	0.00335724	-2.05817	cg03791955
0.162852	0.410677	4.40481	2.30668e-05	6.52109e-05	1.99546	cg01287088
0.0462812	0.761725	1.81941	0.0713245	0.098523	-5.36149	cg20866090
-0.1226	0.562288	-4.09963	7.54086e-05	0.000193529	0.868509	cg08425229
0.000180854	0.754816	0.00687561	0.994525	0.995579	-6.99409	cg09753632
0.270035	0.127229	7.61666	6.48918e-12	6.37566e-11	16.6443	cg10496082
-0.137884	0.14874	-6.24136	6.66514e-09	3.58579e-08	9.86699	cg24137543
0.139903	0.538556	3.48378	0.000689725	0.00146403	-1.21451	cg17007628
-0.0942736	0.693661	-2.58156	0.0110322	0.0181829	-3.75149	cg05163663
0.0611998	0.806064	1.99362	0.0484503	0.0694004	-5.0392	cg03728296
-0.148261	0.166079	-6.41733	2.83122e-09	1.63958e-08	10.7012	cg03190505
0.0145665	0.630344	0.460325	0.646112	0.695016	-6.88826	cg06697175
-0.119599	0.268396	-4.33279	3.06583e-05	8.46292e-05	1.72417	cg02916272
-0.00594656	0.730141	-0.217315	0.82833	0.856446	-6.9705	cg17724366
0.144522	0.703448	5.55032	1.7183e-07	7.08788e-07	6.71052	cg05908442
0.111073	0.784003	3.9129	0.000151373	0.000366287	0.209073	cg18792803
0.107371	0.662086	4.83326	3.98835e-06	1.29055e-05	3.67585	cg10377510
0.104049	0.378145	3.02559	0.00303357	0.00563808	-2.58385	cg20159193
0.123698	0.756355	4.53156	1.38798e-05	4.07438e-05	2.4807	cg22801561
-0.0256318	0.613129	-0.772081	0.441576	0.500369	-6.6968	cg12900790
0.234848	0.482831	6.55608	1.43897e-09	8.80735e-09	11.3616	cg12419522
-0.159612	0.347498	-6.21842	7.456e-09	3.97632e-08	9.75792	cg13358773
-0.127909	0.717122	-3.94353	0.000135224	0.000330272	0.315637	cg00235313
-0.104774	0.57124	-3.41205	0.000878181	0.00182626	-1.43947	cg11594299
0.0229487	0.686363	0.862785	0.389968	0.448816	-6.62307	cg25645491
0.168898	0.562388	5.39676	3.44532e-07	1.34892e-06	6.03731	cg07100000
-0.00741207	0.593624	-0.22635	0.821312	0.850341	-6.9685	cg14523725
0.122754	0.446713	3.39952	0.000915674	0.0018977	-1.47835	cg11565911
0.0949486	0.767931	3.74358	0.000279147	0.000641778	-0.367674	cg00902374
-0.120102	0.372416	-4.41216	2.24032e-05	6.34797e-05	2.02331	cg25543773
-0.203591	0.714749	-6.31916	4.59432e-09	2.55184e-08	10.2298	cg10981717
0.0915104	0.722401	3.53398	0.000581017	0.00125174	-1.05453	cg15065123
0.0304177	0.393904	1.02655	0.306688	0.36311	-6.46953	cg01585860
-0.135298	0.41929	-4.15447	6.12013e-05	0.000159654	1.0666	cg23365482
-0.130317	0.694949	-3.85091	0.000189852	0.000450864	-0.00462411	cg18795606
0.0359506	0.583726	1.22698	0.22222	0.272912	-6.24608	cg26525025
0.203595	0.644859	5.83454	4.63493e-08	2.12898e-07	7.98147	cg00653041
-0.192916	0.419349	-7.70371	4.07445e-12	4.19778e-11	17.0999	cg26920007
-0.0825615	0.627526	-2.14007	0.0343632	0.0508888	-4.74697	cg09996633
-0.203363	0.194426	-9.74577	6.51982e-17	2.62764e-15	27.9465	cg27647054
-0.172241	0.220845	-7.54324	9.43445e-12	8.96124e-11	16.2771	cg23152216
0.188974	0.181489	4.81427	4.32884e-06	1.39079e-05	3.59742	cg09792204
0.115456	0.771697	4.76135	5.39077e-06	1.70225e-05	3.38653	cg16661744
0.275866	0.20557	8.1482	3.91764e-13	5.1134e-12	19.3972	cg11081580
0.0893798	0.759921	3.085	0.00252456	0.00477372	-2.4155	cg26689780
-0.159669	0.610538	-4.44972	1.92874e-05	5.52716e-05	2.16627	cg09065714
0.0119966	0.770898	0.408559	0.683588	0.729325	-6.91071	cg19859445
0.0104696	0.369684	0.361923	0.718043	0.760209	-6.92865	cg11911550
0.10619	0.732699	4.91225	2.85557e-06	9.48516e-06	3.99701	cg20849286
-0.114551	0.667591	-3.47581	0.000708618	0.00150025	-1.2397	cg21449926
0.182808	0.665454	6.26255	6.04557e-09	3.28076e-08	9.9624	cg11216632
0.0965104	0.484762	2.93364	0.0040109	0.00726979	-2.83888	cg10330056
0.0592506	0.702921	1.72929	0.086316	0.116978	-5.51731	cg00011924
-0.114969	0.729389	-3.18682	0.00183195	0.00356898	-2.12049	cg06930513
0.0810747	0.750517	2.96302	0.003671	0.00670852	-2.75815	cg08817867
-0.0919214	0.376875	-3.37551	0.000991786	0.00204141	-1.55255	cg00124095
-0.0158587	0.508308	-0.432634	0.666053	0.713332	-6.9006	cg13139843
0.0648828	0.115129	1.52553	0.129744	0.168805	-5.84168	cg10463150
-0.197938	0.212702	-8.44838	7.75153e-14	1.20619e-12	20.9871	cg26718033
0.191515	0.153274	4.93768	2.56836e-06	8.60259e-06	4.09925	cg04233840
0.0748198	0.786966	2.31763	0.0221552	0.0341812	-4.36704	cg00520406
0.0989401	0.596903	3.01346	0.00314852	0.00583433	-2.61788	cg26064895
0.102501	0.481725	3.19347	0.00179351	0.00350104	-2.10094	cg25185001
0.0409947	0.693548	1.37477	0.17175	0.216908	-6.05652	cg07314983
-0.117997	0.528364	-4.08866	7.86041e-05	0.000200909	0.829154	cg25528474
0.144247	0.717244	5.70722	8.34689e-08	3.65541e-07	7.41021	cg23542902
-0.0498968	0.25834	-1.53985	0.126216	0.164685	-5.82016	cg10376408
0.145569	0.59379	3.74674	0.000276247	0.000635922	-0.3577	cg14101940
0.106417	0.599172	2.56557	0.0115256	0.0189267	-3.79049	cg21752383
-0.110271	0.28613	-4.20527	5.03368e-05	0.000133463	1.2522	cg01181415
-0.0977224	0.75503	-2.67381	0.00853913	0.0144102	-3.52235	cg07034145
-0.078079	0.519545	-2.78691	0.00618342	0.0107671	-3.23167	cg01593969
0.0946209	0.571874	2.78317	0.00625081	0.0108736	-3.24146	cg14284187
0.0607466	0.463733	1.99631	0.0481531	0.0690106	-5.03401	cg04272694
0.104226	0.71026	3.76969	0.000254486	0.000590045	-0.280542	cg10196558
0.291792	0.129114	8.70384	1.97747e-14	3.60872e-13	22.3293	cg10109500
-0.0663989	0.37716	-1.84846	0.0669859	0.0931083	-5.3097	cg13700506
0.197599	0.542006	5.15185	1.01904e-06	3.66857e-06	4.9898	cg07416291
-0.184508	0.253571	-7.61152	6.60473e-12	6.48084e-11	16.6265	cg18123677
-0.103686	0.678175	-3.27279	0.00138941	0.00277513	-1.86511	cg01076861
-0.159296	0.679493	-4.76972	5.21616e-06	1.65189e-05	3.41839	cg14465769
0.103689	0.587471	3.32924	0.00115548	0.00234721	-1.69433	cg00714377
-0.197557	0.199602	-10.1038	9.03193e-18	5.07624e-16	29.8908	cg03805684
0.190031	0.266348	4.88867	3.16302e-06	1.04195e-05	3.89895	cg17259952
0.0546735	0.602095	1.85706	0.0657416	0.0915623	-5.2942	cg08610982
-0.166814	0.222294	-6.13167	1.13541e-08	5.83977e-08	9.34883	cg10377582
-0.02906	0.611378	-0.77842	0.437846	0.496758	-6.69191	cg00832924
-0.0116226	0.322633	-0.448775	0.654398	0.702603	-6.8935	cg13516362
-0.14506	0.256777	-3.74733	0.000275663	0.000634708	-0.355708	cg25341338
-0.121812	0.15367	-5.27457	5.92261e-07	2.22208e-06	5.51334	cg19346371
0.178397	0.671724	5.28721	5.61582e-07	2.11698e-06	5.56503	cg19535073
0.101716	0.493434	3.21735	0.00166158	0.00326671	-2.03044	cg25134818
0.0733872	0.802341	2.76478	0.00659105	0.0114074	-3.28934	cg13709271
-0.053094	0.559236	-1.33177	0.185447	0.232295	-6.11383	cg11287647
-0.0960273	0.24882	-3.5112	0.000628328	0.0013445	-1.12753	cg11541486
-0.0162595	0.570618	-0.394506	0.693904	0.738697	-6.91634	cg01374735
-0.0740861	0.63058	-2.44109	0.0160954	0.0256051	-4.08657	cg06454901
-0.0455156	0.239754	-1.14953	0.252613	0.305614	-6.33704	cg25298319
-0.231378	0.298437	-7.98815	9.17467e-13	1.09498e-11	18.5623	cg21084508
-0.140538	0.372054	-5.90103	3.37961e-08	1.59173e-07	8.28788	cg12069540
0.174119	0.716052	4.99123	2.04274e-06	6.96412e-06	4.31962	cg04228742
0.0244189	0.496639	0.90712	0.366152	0.424585	-6.58409	cg27006721
-0.0387517	0.612734	-1.13887	0.257016	0.310458	-6.34911	cg06722282
0.0930995	0.764826	3.24324	0.00152883	0.00302829	-1.95353	cg01426968
0.208728	0.478327	6.55746	1.4292e-09	8.75166e-09	11.3683	cg05419581
0.0628432	0.723768	2.14716	0.0337818	0.0501039	-4.73233	cg17817532
-0.052312	0.616377	-1.57174	0.118631	0.155859	-5.77154	cg27381584
0.0924202	0.821848	2.95909	0.00371488	0.00678071	-2.76899	cg17504591
0.0317748	0.678975	0.884966	0.377936	0.436636	-6.60381	cg17552116
0.0949374	0.551339	3.31429	0.00121357	0.00245347	-1.73981	cg26023303
-0.0837232	0.589977	-2.42572	0.0167591	0.0265536	-4.1222	cg22324029
-0.165225	0.414765	-6.39722	3.13041e-09	1.79669e-08	10.6034	cg08739696
-0.180043	0.239382	-7.98693	9.1364e-13	1.091e-11	18.5659	cg03852656
0.118106	0.699429	4.03279	9.70109e-05	0.000243512	0.629791	cg15648792
0.290934	0.282663	8.91722	6.2121e-15	1.30594e-13	23.467	cg26395331
0.13007	0.733166	4.70834	6.73267e-06	2.08973e-05	3.17353	cg08943293
0.0367832	0.704594	1.01274	0.31321	0.369827	-6.48348	cg24504349
0.110175	0.777802	3.65403	0.000383413	0.000857346	-0.665459	cg00590260
-0.0722073	0.765795	-1.73948	0.0845024	0.114765	-5.50008	cg01214847
0.0295264	0.666674	0.950575	0.343721	0.401593	-6.54402	cg02720155
-0.00522816	0.699743	-0.168739	0.866285	0.888896	-6.97987	cg17217195
0.0218057	0.725278	0.773007	0.441031	0.499894	-6.69609	cg22076676
-0.00527875	0.390021	-0.168326	0.866609	0.889155	-6.97994	cg20690125
0.194716	0.657226	6.37273	3.53951e-09	2.01217e-08	10.484	cg10941445
0.0544411	0.717895	1.70006	0.0916977	0.123547	-5.56623	cg27138901
0.102016	0.759159	3.74134	0.000281616	0.000647049	-0.375794	cg21854332
0.102892	0.70834	4.29	3.62021e-05	9.85934e-05	1.56563	cg06999127
-0.0817998	0.733833	-2.31602	0.022246	0.0343112	-4.37061	cg12010995
0.0832531	0.754676	3.35918	0.0010463	0.00214262	-1.60238	cg24902461
-0.21012	0.241623	-8.69418	2.05544e-14	3.72495e-13	22.2908	cg18303397
0.0123025	0.777223	0.537132	0.592164	0.645242	-6.85003	cg26646527
0.0852749	0.527245	2.42571	0.0167596	0.0265536	-4.12222	cg19617080
0.0357924	0.678377	1.21922	0.225138	0.276065	-6.25545	cg20066282
-0.00978417	0.406848	-0.291336	0.771295	0.806912	-6.95169	cg22392038
-0.12447	0.324628	-5.48314	2.3271e-07	9.37303e-07	6.41667	cg03901532
-0.0836321	0.573345	-2.58577	0.0109054	0.0179926	-3.74119	cg09331144
0.062806	0.564655	2.191	0.030374	0.0455002	-4.64084	cg13931292
-0.193456	0.216086	-9.52993	2.13979e-16	7.24346e-15	26.7777	cg25629041
-0.245623	0.340991	-9.90533	2.70345e-17	1.2571e-15	28.8123	cg11628739
-0.0734129	0.25899	-2.62621	0.00975366	0.016265	-3.64149	cg00688840
0.0735845	0.750998	2.69012	0.00815557	0.0138189	-3.48109	cg22076160
-0.170709	0.318984	-6.35858	3.79236e-09	2.1423e-08	10.4167	cg26645069
-0.182863	0.212234	-7.328	2.88294e-11	2.4648e-10	15.1832	cg11268280
0.00788897	0.401698	0.198422	0.843049	0.869019	-6.97443	cg14895961
-0.260842	0.351939	-9.89413	2.91725e-17	1.33625e-15	28.7379	cg26801943
-0.0697486	0.575503	-1.91813	0.0574585	0.0810778	-5.18227	cg08640361
-0.202972	0.342759	-6.46874	2.21245e-09	1.30728e-08	10.9421	cg08884539
0.119563	0.578236	3.63339	0.000412128	0.000915815	-0.733148	cg02888048
0.0511178	0.714387	1.81194	0.072483	0.0999646	-5.3747	cg22446491
0.0378083	0.718625	1.19566	0.234174	0.285845	-6.28356	cg16704158
-0.147438	0.615386	-3.72419	0.000299326	0.000684331	-0.433103	cg24074477
0.174257	0.515043	6.29057	5.2784e-09	2.89757e-08	10.0946	cg23104951
-0.053491	0.294606	-1.55469	0.122641	0.160503	-5.79766	cg11868041
-0.0746523	0.143171	-2.53065	0.0126725	0.0206311	-3.87487	cg01180479
-0.00392848	0.268729	-0.126968	0.899177	0.916277	-6.98605	cg17550582
0.0878417	0.67782	2.78806	0.00616292	0.0107356	-3.22867	cg19684783
-0.143096	0.723679	-4.12633	6.81367e-05	0.000176193	0.964708	cg01758539
-0.172127	0.374601	-7.50598	1.14558e-11	1.06759e-10	16.0869	cg04344730
0.0978426	0.728637	3.44365	0.000789857	0.00165682	-1.34082	cg22904096
0.0320444	0.7822	1.13499	0.258632	0.31218	-6.35347	cg15946133
0.0412002	0.66673	1.16764	0.245254	0.29772	-6.31628	cg09459774
-0.17957	0.16897	-7.87282	1.67186e-12	1.87687e-11	17.9732	cg01468514
-0.0694441	0.704805	-1.94507	0.0540945	0.0767228	-5.13182	cg15664462
0.0860628	0.760368	2.86132	0.00497468	0.00884467	-3.03469	cg18907610
0.0601988	0.48017	1.78692	0.076462	0.104939	-5.41854	cg08468401
0.0858965	0.669386	3.19689	0.00177405	0.003467	-2.09088	cg13813710
-0.0208285	0.733577	-0.582267	0.561474	0.616016	-6.82484	cg14523817
-0.0878826	0.582059	-3.29715	0.00128343	0.00258159	-1.79167	cg26085987
0.126418	0.776805	4.49275	1.62317e-05	4.71294e-05	2.33105	cg08975197
-0.155267	0.221617	-6.48098	2.07177e-09	1.23068e-08	11.0057	cg14115182
-0.137527	0.710333	-4.62269	9.5797e-06	2.89425e-05	2.83554	cg02938422
0.004391	0.741982	0.155664	0.876558	0.897551	-6.98199	cg22664405
0.0429893	0.557847	1.29195	0.198845	0.247189	-6.16533	cg21237837
-0.0930454	0.246382	-3.11782	0.00227849	0.00434897	-2.32131	cg17649385
-0.00768879	0.577934	-0.22661	0.82111	0.850204	-6.96844	cg24018756
0.172788	0.26142	4.53342	1.3776e-05	4.04656e-05	2.48787	cg06928634
0.103671	0.779901	4.70233	6.88904e-06	2.13479e-05	3.15126	cg12242338
-0.11593	0.735077	-3.4218	0.000849974	0.00177198	-1.4091	cg14215483
0.124578	0.736429	4.89594	3.06117e-06	1.01125e-05	3.93018	cg16925459
0.0185056	0.720505	0.633278	0.527751	0.58381	-6.79393	cg11263420
-0.0351429	0.678207	-1.2567	0.211293	0.260972	-6.20965	cg01223204
-0.118775	0.65877	-3.59068	0.00047813	0.00104793	-0.87224	cg12171875
-0.1707	0.25453	-5.39401	3.488e-07	1.36455e-06	6.0254	cg25353171
-0.0115194	0.488475	-0.368441	0.713191	0.756053	-6.92627	cg07719679
0.230944	0.725768	7.65298	5.36605e-12	5.37247e-11	16.8305	cg03331514
-0.0506304	0.713761	-2.04647	0.0428788	0.0621568	-4.93593	cg10452060
-0.243518	0.693806	-8.52249	5.26689e-14	8.54838e-13	21.3671	cg06291266
-0.096323	0.272414	-3.47997	0.000698712	0.00148146	-1.22658	cg15159104
-0.187372	0.421958	-6.11605	1.22356e-08	6.25165e-08	9.27607	cg10996589
-0.172449	0.727094	-5.02595	1.75958e-06	6.0716e-06	4.46331	cg10085824
0.0896461	0.427739	2.20705	0.0292035	0.0439246	-4.60693	cg16574737
0.210362	0.426898	5.82901	4.75609e-08	2.17898e-07	7.95641	cg01017608
0.00255552	0.679246	0.0922506	0.926652	0.939266	-6.98985	cg03200631
0.101748	0.314471	3.18535	0.00184055	0.00358375	-2.12481	cg00464520
0.173404	0.523602	5.27415	5.95035e-07	2.23181e-06	5.50914	cg07184237
-0.0524182	0.696523	-1.60682	0.110709	0.146429	-5.71694	cg13846327
-0.122609	0.748709	-3.4422	0.00079372	0.00166405	-1.34537	cg09497391
0.0392574	0.680226	1.19923	0.23279	0.284356	-6.27934	cg04856042
0.0689629	0.677168	2.31465	0.0223236	0.0344179	-4.37365	cg07735220
0.183453	0.514178	6.17514	9.21579e-09	4.82404e-08	9.55191	cg16554145
0.10783	0.655974	4.1872	5.39402e-05	0.000142227	1.18643	cg21647560
0.115757	0.638015	4.2308	4.56313e-05	0.000121998	1.34557	cg01168584
-0.0671328	0.53545	-1.83689	0.0686882	0.0952249	-5.33042	cg23925650
0.0328218	0.793067	1.29914	0.196368	0.244441	-6.15614	cg23219336
0.114774	0.677306	4.06039	8.74553e-05	0.000221443	0.728017	cg19060383
0.0932501	0.435355	2.53151	0.0126432	0.0205881	-3.87282	cg03989507
0.0997168	0.771603	3.85388	0.000187707	0.000446228	0.00598717	cg16622061
0.0581027	0.611761	1.83686	0.0686923	0.0952293	-5.33047	cg15727545
-0.0633677	0.602956	-1.83756	0.0685882	0.0950969	-5.32922	cg18812629
-0.150953	0.276854	-5.32527	4.74221e-07	1.81065e-06	5.72841	cg04541670
0.230274	0.571105	7.78839	2.63605e-12	2.8348e-11	17.5273	cg19000186
0.0552062	0.468437	1.43318	0.154393	0.197311	-5.97584	cg17227466
-0.0767819	0.784043	-2.59926	0.0105083	0.017394	-3.70808	cg07420261
0.00404445	0.604249	0.112869	0.910322	0.92542	-6.98774	cg03563169
0.0156256	0.708686	0.488048	0.626402	0.676816	-6.87513	cg02048613
0.0681629	0.743127	2.22434	0.0279862	0.0422604	-4.57012	cg15497991
-0.121733	0.274835	-5.4568	2.62137e-07	1.04678e-06	6.30142	cg21561492
-0.0272632	0.713494	-0.948616	0.344713	0.402605	-6.54587	cg16479474
-0.0377819	0.5417	-1.18312	0.239089	0.291171	-6.2983	cg03699663
0.167214	0.29294	4.14922	6.24401e-05	0.000162552	1.04758	cg03086707
0.212034	0.556043	6.568	1.35662e-09	8.33775e-09	11.4191	cg01829672
0.00792433	0.675657	0.223471	0.823547	0.852309	-6.96915	cg18023263
-0.0192989	0.781494	-0.637094	0.525271	0.581535	-6.79151	cg15852352
0.103007	0.663175	3.16724	0.00194959	0.0037754	-2.17785	cg26077099
0.122234	0.656466	4.20131	5.11337e-05	0.000135428	1.23734	cg15848095
0.0118992	0.749086	0.386014	0.700166	0.74433	-6.91965	cg14917100
0.183039	0.644585	6.37521	3.497e-09	1.98937e-08	10.4957	cg20719980
-0.209328	0.2424	-10.2518	3.98137e-18	2.54603e-16	30.6966	cg00782828
0.0278782	0.563323	1.02301	0.30835	0.364796	-6.47312	cg22346959
-0.18703	0.205697	-8.41543	9.25509e-14	1.41116e-12	20.813	cg19636302
-0.0289903	0.713291	-0.866308	0.388041	0.446864	-6.62005	cg18128298
0.135159	0.678479	5.20073	8.21489e-07	3.00659e-06	5.19759	cg25783326
0.0151271	0.625018	0.475626	0.635201	0.684832	-6.88111	cg25388882
-0.0427851	0.71018	-1.29222	0.19875	0.247078	-6.16498	cg20193203
-0.0411914	0.445179	-1.68246	0.0950614	0.12763	-5.59528	cg08977627
-0.0765717	0.668047	-2.14917	0.0336188	0.0498796	-4.72818	cg26891099
0.139271	0.271948	3.94137	0.000136306	0.000332702	0.308105	cg25882256
0.226922	0.576811	8.39471	1.04741e-13	1.57236e-12	20.6921	cg06815112
0.169344	0.633349	4.54779	1.29977e-05	3.83713e-05	2.5435	cg03624195
-0.26359	0.270274	-11.4249	5.99957e-21	1.42019e-18	37.0895	cg25436157
0.0167004	0.574625	0.569162	0.570305	0.624449	-6.83236	cg08272572
0.0474671	0.752765	1.18771	0.237283	0.289227	-6.29293	cg03381704
-0.0025754	0.465339	-0.0802941	0.936136	0.947353	-6.99089	cg15867164
-0.0440027	0.639471	-1.71719	0.0885074	0.119655	-5.53765	cg11212901
0.0267215	0.755961	0.620999	0.535772	0.591438	-6.8016	cg25994622
0.0741212	0.704078	2.30089	0.0231148	0.0355263	-4.40403	cg26411822
0.088441	0.582939	2.45152	0.0156583	0.0249743	-4.06227	cg10951235
0.0257233	0.767854	0.915103	0.361963	0.420234	-6.57687	cg08451978
-0.200198	0.400892	-8.31115	1.62027e-13	2.32468e-12	20.2632	cg26284483
0.129948	0.694211	5.39129	3.52011e-07	1.37591e-06	6.01622	cg03922648
0.0885023	0.78177	3.87869	0.000171411	0.000410557	0.0915627	cg24225467
0.246504	0.146257	6.70059	7.02378e-10	4.58065e-09	12.0616	cg05250768
-0.0182813	0.635027	-0.430536	0.667574	0.714747	-6.9015	cg09435668
-0.0708254	0.30854	-2.28613	0.0239916	0.0367543	-4.43646	cg16145216
-0.110805	0.717916	-3.35822	0.00105024	0.00214973	-1.60573	cg12608053
0.122849	0.689069	4.66072	8.19112e-06	2.5051e-05	2.9855	cg02462661
0.113893	0.188378	3.08999	0.00248558	0.00470558	-2.40122	cg08049061
0.105489	0.769485	4.71134	6.63669e-06	2.06233e-05	3.18705	cg13209739
-0.150145	0.723876	-4.50115	1.56918e-05	4.56804e-05	2.36338	cg19918145
0.0684757	0.649937	2.42866	0.0166305	0.0263726	-4.11541	cg07392307
-0.0820682	0.71176	-2.64717	0.00920067	0.0154279	-3.58925	cg20181079
-0.175739	0.471619	-6.94828	2.01065e-10	1.45385e-09	13.2832	cg06727703
-0.0903899	0.175836	-3.95333	0.000130277	0.000319055	0.350667	cg20779414
-0.125138	0.654094	-3.86178	0.000182487	0.000434799	0.0326814	cg06296067
-0.0836486	0.55881	-2.77207	0.00645446	0.0111935	-3.27042	cg11418696
0.0467506	0.819159	1.88913	0.0612698	0.0859011	-5.23582	cg03426225
0.221888	0.65695	6.64686	9.17762e-10	5.84145e-09	11.8005	cg03337057
0.0575507	0.608919	1.96458	0.0517624	0.0737252	-5.09485	cg17605084
0.0284438	0.403307	0.720965	0.472327	0.530553	-6.73478	cg04481923
-0.163714	0.21742	-6.68177	7.66727e-10	4.96261e-09	11.9756	cg10144198
-0.138551	0.438358	-5.06309	1.49894e-06	5.23895e-06	4.61775	cg24093715
-0.0623995	0.242783	-1.99001	0.0488514	0.0699316	-5.04615	cg23424003
0.0877865	0.74746	3.06408	0.00269398	0.00506444	-2.47509	cg01089639
-0.0351462	0.641761	-1.0194	0.310052	0.36656	-6.47677	cg03307177
0.22152	0.62539	7.52259	1.06004e-11	9.95541e-11	16.1635	cg06840743
-0.0119074	0.651067	-0.3775	0.706466	0.750014	-6.9229	cg07837534
-0.141073	0.585255	-4.37869	2.55827e-05	7.17202e-05	1.89671	cg19820328
0.0198661	0.802995	0.727444	0.468364	0.526745	-6.73011	cg10465202
-0.0320006	0.406153	-0.973901	0.332055	0.389513	-6.52175	cg10973881
-0.205518	0.267627	-9.43574	3.5908e-16	1.12706e-14	26.2687	cg01001533
0.0239074	0.774731	0.780772	0.436467	0.495371	-6.69009	cg11019014
0.0736684	0.715691	2.69368	0.00807376	0.0136908	-3.47203	cg16237031
0.276788	0.56221	8.31828	1.57834e-13	2.27438e-12	20.2895	cg09672383
0.0120114	0.638291	0.397441	0.691745	0.736752	-6.91518	cg23175023
0.14433	0.720446	4.90793	2.91497e-06	9.66856e-06	3.97748	cg02152108
0.160081	0.70418	4.54789	1.29922e-05	3.83564e-05	2.5439	cg20053110
-0.120036	0.685762	-3.91188	0.00015194	0.000367588	0.205542	cg11012973
-0.108436	0.745852	-3.69553	0.000331313	0.000750525	-0.528449	cg18553305
0.133803	0.593334	3.7683	0.00025576	0.000592722	-0.285241	cg07620230
0.170489	0.333178	4.6266	9.42771e-06	2.85206e-05	2.85086	cg14538320
-0.166407	0.216805	-7.67364	4.77062e-12	4.83912e-11	16.9453	cg24952744
-0.00110615	0.313145	-0.0331781	0.973587	0.97857	-6.99356	cg09977969
0.0726603	0.7075	2.34408	0.0207092	0.0321561	-4.30805	cg25399162
-0.140355	0.184952	-5.67514	9.67909e-08	4.18232e-07	7.2666	cg00419564
0.089625	0.71733	3.01284	0.00315457	0.00584423	-2.61964	cg03998264
-0.132495	0.660826	-4.00018	0.000109588	0.00027234	0.514401	cg23756354
-0.178387	0.169862	-9.97413	1.84895e-17	9.19232e-16	29.186	cg04235071
-0.0262645	0.737243	-1.00225	0.318226	0.375004	-6.49396	cg26088568
-0.0577596	0.553041	-1.70847	0.0901222	0.121635	-5.55224	cg18834375
-0.0770985	0.660261	-2.32901	0.0215228	0.0332982	-4.34174	cg13634966
-0.167526	0.193511	-8.19749	2.97734e-13	4.00196e-12	19.666	cg09791743
-0.218181	0.332799	-7.67126	4.87627e-12	4.93267e-11	16.9243	cg00276389
-0.166609	0.246479	-5.92596	3.01771e-08	1.43519e-07	8.39829	cg05202804
-0.158472	0.206999	-6.63676	9.5918e-10	6.08282e-09	11.757	cg06642677
-0.01165	0.741036	-0.448491	0.654603	0.702755	-6.89362	cg14444710
0.151156	0.736107	5.19411	8.46873e-07	3.09185e-06	5.16837	cg16589260
0.179968	0.45058	4.5396	1.3436e-05	3.95464e-05	2.51177	cg05266321
-0.168928	0.724212	-5.31342	4.99882e-07	1.8997e-06	5.67749	cg19087888
0.17923	0.596397	6.40233	3.06329e-09	1.76236e-08	10.6248	cg04980928
0.0622607	0.740153	2.61612	0.0100276	0.0166785	-3.66634	cg16692653
-0.104964	0.664674	-3.28107	0.00135253	0.00270851	-1.84021	cg06745229
0.198093	0.468705	5.68865	9.12716e-08	3.96352e-07	7.32388	cg16983084
0.0953369	0.781634	3.55148	0.00054738	0.00118491	-0.998726	cg02699829
-0.137808	0.702644	-4.28067	3.75964e-05	0.000102079	1.52986	cg15977798
0.12934	0.608951	4.44071	1.99947e-05	5.71366e-05	2.13188	cg07804276
0.233475	0.306894	6.29715	5.11256e-09	2.81463e-08	10.1257	cg09173768
0.22866	0.666767	7.51874	1.08149e-11	1.01396e-10	16.1438	cg19382191
-0.0690041	0.607919	-2.61788	0.00998081	0.0166063	-3.6621	cg13677022
0.00444939	0.732267	0.16772	0.867084	0.889541	-6.98005	cg02303399
-0.116129	0.302701	-3.66626	0.000367306	0.000824283	-0.625214	cg04550474
-0.0356735	0.387758	-1.01989	0.309822	0.366324	-6.47628	cg02174765
-0.0606452	0.68116	-2.34101	0.020871	0.0323812	-4.3149	cg00772380
0.0443391	0.436576	1.214	0.22712	0.278203	-6.26173	cg07244098
-0.108554	0.524056	-3.01899	0.00309564	0.00574462	-2.60239	cg02945266
-0.100056	0.706337	-3.27964	0.00135885	0.00271984	-1.84452	cg26354222
0.0283822	0.748732	1.11347	0.267719	0.321957	-6.37741	cg18978606
0.075012	0.727454	2.25711	0.0258007	0.0392463	-4.49965	cg09555736
0.0674871	0.612036	1.85853	0.0655314	0.0913024	-5.29155	cg12469902
-0.0251484	0.423774	-0.820931	0.413305	0.472213	-6.6581	cg22455720
-0.138535	0.405439	-5.56995	1.5683e-07	6.51409e-07	6.79883	cg04100337
0.12701	0.758414	3.97817	0.000118944	0.000293641	0.436904	cg24924502
0.0919758	0.473239	2.65984	0.00888038	0.014936	-3.5575	cg16797699
0.112547	0.8586	4.42993	2.08438e-05	5.93801e-05	2.09197	cg08959039
-0.0782267	0.686888	-2.58794	0.0108406	0.0178954	-3.73587	cg16047292
-0.156529	0.201513	-6.78633	4.54606e-10	3.06524e-09	12.486	cg01851874
0.227012	0.478097	6.3639	3.69528e-09	2.09173e-08	10.442	cg23334662
-0.0254744	0.669773	-0.816836	0.415633	0.474599	-6.66143	cg01905690
-0.143988	0.302256	-5.00416	1.93251e-06	6.61903e-06	4.37303	cg27549208
0.117346	0.608005	3.77106	0.000253247	0.000587475	-0.275952	cg23209976
0.0537218	0.378775	1.37255	0.172438	0.217664	-6.05952	cg19025234
0.109224	0.713451	3.67513	0.000356022	0.000801282	-0.595946	cg11911305
-0.0780835	0.689854	-2.27718	0.0245374	0.0375168	-4.45603	cg10256790
0.0939097	0.793746	3.69139	0.000335947	0.000760171	-0.541631	cg07450210
0.302091	0.351787	9.45318	3.31948e-16	1.05255e-14	26.3465	cg01155039
0.137895	0.389521	4.27266	3.8788e-05	0.000105038	1.50016	cg25729534
-0.0790122	0.4482	-2.78285	0.00625662	0.0108831	-3.2423	cg15554005
-0.0750534	0.697925	-2.19674	0.0299511	0.0449319	-4.62875	cg13676759
-0.0273634	0.590729	-0.686284	0.493851	0.551418	-6.75908	cg19745515
0.0173972	0.721123	0.665645	0.506908	0.563987	-6.77298	cg23754934
-0.0338348	0.643768	-0.968167	0.334899	0.392538	-6.52727	cg09637757
0.0667824	0.752377	2.08744	0.0389535	0.0569889	-4.8542	cg03309393
0.323322	0.321307	12.0529	1.93067e-22	9.11864e-20	40.4706	cg19547319
0.0155215	0.708963	0.573781	0.567185	0.621472	-6.82973	cg06399933
0.104907	0.481223	3.12355	0.00223784	0.00427813	-2.30476	cg15999356
0.0700444	0.806145	2.6968	0.00800181	0.0135826	-3.46404	cg16586394
-0.0328874	0.732175	-1.14371	0.25501	0.308274	-6.34364	cg22463795
0.0455925	0.575132	1.73805	0.0847529	0.115075	-5.50249	cg10503655
-0.0382919	0.585549	-1.42244	0.157479	0.200789	-5.99092	cg25273707
0.223183	0.415745	6.94412	2.06721e-10	1.49008e-09	13.2565	cg23788856
0.0605499	0.779101	2.86087	0.00497952	0.00885248	-3.03568	cg05857728
-0.0343441	0.314186	-1.01089	0.314094	0.370733	-6.48534	cg20570016
-0.0604828	0.658421	-1.78066	0.0774853	0.106168	-5.42942	cg02245485
-0.247606	0.575728	-7.0005	1.55359e-10	1.14728e-09	13.5357	cg23867647
-0.188132	0.183739	-9.17245	1.52044e-15	3.8913e-14	24.8498	cg07130150
-0.0484986	0.396529	-1.65221	0.101093	0.134864	-5.64459	cg09317128
0.199495	0.597423	5.37284	3.83503e-07	1.48921e-06	5.93367	cg06819935
0.0627484	0.749981	1.60314	0.111518	0.147409	-5.72271	cg13805951
0.114473	0.679133	3.10588	0.00236533	0.00450076	-2.35568	cg20701556
0.0555699	0.786978	2.05801	0.0417436	0.0606575	-4.91309	cg16728539
0.0360708	0.508946	0.999147	0.319724	0.376626	-6.49704	cg27151561
0.0883024	0.592367	2.30649	0.02279	0.0350738	-4.39169	cg20449074
-0.110818	0.264577	-4.27568	3.83069e-05	0.000103847	1.51193	cg08523343
-0.205718	0.366351	-8.49805	5.93178e-14	9.49698e-13	21.2498	cg10249246
0.104814	0.696079	3.7814	0.000244025	0.000567941	-0.241051	cg01975786
-0.0686444	0.68816	-2.09262	0.0384796	0.0563812	-4.84376	cg09048128
0.119855	0.800238	5.3589	4.06949e-07	1.57194e-06	5.87599	cg01178099
-0.0257772	0.508072	-0.75764	0.450145	0.50884	-6.70779	cg16534307
0.138827	0.616658	3.69878	0.000327533	0.000742989	-0.517677	cg24757926
-0.150709	0.558246	-6.12245	1.18116e-08	6.05281e-08	9.31001	cg09029538
0.0285128	0.212269	0.75575	0.451273	0.509935	-6.70922	cg18644703
0.0886428	0.710304	2.68851	0.00819252	0.013876	-3.48515	cg19179099
0.0711461	0.823296	2.77777	0.00634763	0.0110279	-3.25542	cg03794617
-0.0632639	0.572965	-1.90168	0.0595987	0.0837974	-5.21276	cg20908870
0.00570573	0.348181	0.171289	0.864284	0.887128	-6.97944	cg00062245
-0.0445546	0.219664	-1.50441	0.13509	0.175049	-5.87308	cg05158074
0.16515	0.676144	4.47173	1.76612e-05	5.09646e-05	2.25041	cg05390968
-0.0894463	0.457025	-3.37195	0.00100346	0.002063	-1.56345	cg06624056
0.299017	0.259838	9.00692	3.81196e-15	8.52697e-14	23.9469	cg21650962
0.0419738	0.738233	1.05659	0.292809	0.348539	-6.43852	cg08798685
-0.11831	0.179945	-5.1569	9.9419e-07	3.58665e-06	5.01333	cg14416302
0.278429	0.113593	8.01907	7.78675e-13	9.45082e-12	18.7232	cg22442454
-0.0300136	0.828139	-0.721931	0.471734	0.529977	-6.73409	cg04165933
0.150262	0.779768	5.14534	1.04843e-06	3.76535e-06	4.96238	cg07126783
0.0631698	0.790029	2.34745	0.0205314	0.0319048	-4.3005	cg15968932
-0.190884	0.26591	-8.41774	9.1413e-14	1.39531e-12	20.8251	cg08987989
-0.0401404	0.659807	-1.13296	0.259478	0.313064	-6.35574	cg11401514
0.146099	0.527326	4.62457	9.50621e-06	2.87458e-05	2.84292	cg06231244
-0.154071	0.75376	-4.50321	1.55621e-05	4.53307e-05	2.37132	cg26880963
-0.101964	0.653279	-3.15242	0.00204325	0.00394092	-2.22106	cg23617067
0.0809295	0.642644	2.96507	0.0036483	0.0066717	-2.75249	cg13152535
0.220016	0.740631	7.25142	4.31196e-11	3.5616e-10	14.7896	cg15788537
0.264881	0.558902	9.38813	4.7432e-16	1.42302e-14	25.9956	cg09232805
-0.0340448	0.511745	-0.984732	0.326727	0.383949	-6.51123	cg25405138
0.0124064	0.707296	0.356008	0.722457	0.764088	-6.93077	cg13318964
-0.170657	0.197618	-7.16134	6.79279e-11	5.38386e-10	14.3444	cg06132620
0.253399	0.493795	7.18538	6.05198e-11	4.83924e-10	14.4579	cg18105749
-0.246788	0.703823	-7.84449	1.96138e-12	2.16876e-11	17.8171	cg19541976
0.0392716	0.327232	1.20542	0.2304	0.281775	-6.27198	cg00016913
-0.00514582	0.642666	-0.12201	0.903094	0.91951	-6.98667	cg25838465
0.0645647	0.637372	1.63871	0.10388	0.138216	-5.66631	cg13755204
-0.148956	0.455434	-4.77	5.21025e-06	1.65017e-05	3.41948	cg08253704
0.0495471	0.6559	1.62019	0.107803	0.142968	-5.69582	cg16842280
-0.0499287	0.50061	-1.82047	0.0711675	0.0983362	-5.35964	cg19420482
0.195959	0.702753	7.12199	8.37007e-11	6.50915e-10	14.1406	cg12858577
0.0340598	0.602488	1.39034	0.166981	0.211509	-6.03534	cg07213685
0.0924236	0.541221	2.79875	0.00597473	0.0104404	-3.20063	cg11426726
0.204221	0.731496	7.53324	1.00284e-11	9.45937e-11	16.2178	cg09646173
0.0229801	0.610544	0.665159	0.507219	0.564269	-6.7733	cg11524446
0.0418987	0.542081	1.11576	0.266742	0.320914	-6.37488	cg02550607
-0.00741256	0.736307	-0.280239	0.779774	0.814271	-6.95486	cg12753804
-0.153269	0.390373	-6.20309	8.01724e-09	4.24663e-08	9.68715	cg24747537
-0.129118	0.462896	-4.19269	5.28567e-05	0.000139671	1.20584	cg04784519
-0.178927	0.218124	-8.10565	4.85994e-13	6.20039e-12	19.1852	cg23752548
-0.172365	0.202212	-8.65893	2.48771e-14	4.39354e-13	22.1033	cg16617774
-0.0508147	0.486715	-1.80793	0.07311	0.100742	-5.38178	cg18250474
-0.0900267	0.471499	-3.10701	0.00235694	0.00448636	-2.35242	cg23282964
0.0329609	0.690162	0.773233	0.440897	0.499748	-6.69592	cg07343790
-0.0943181	0.69374	-3.11615	0.00229041	0.00436979	-2.3261	cg18064411
0.0901189	0.840688	3.49106	0.000672623	0.00143113	-1.19118	cg16770774
-0.181064	0.40007	-5.28206	5.7457e-07	2.16192e-06	5.54294	cg22233974
-0.230746	0.726368	-6.66245	8.49301e-10	5.45012e-09	11.8762	cg11941941
-0.108391	0.600526	-3.42857	0.000830898	0.00173583	-1.38798	cg26289788
-0.139886	0.294099	-5.00739	1.90581e-06	6.53367e-06	4.38642	cg00217953
-0.171193	0.242051	-7.1952	5.71054e-11	4.59437e-10	14.5142	cg21833837
-0.0248928	0.736999	-0.700298	0.48509	0.54313	-6.74941	cg10111214
-0.0982077	0.715679	-2.96722	0.00362466	0.00663251	-2.74655	cg03853620
-0.0277139	0.551342	-0.884352	0.378266	0.436982	-6.60435	cg25508181
0.143463	0.547113	4.05096	9.06164e-05	0.000228729	0.694376	cg24341129
0.000223659	0.272459	0.00635631	0.994939	0.995893	-6.99409	cg04060128
-0.0321028	0.743209	-0.921136	0.358818	0.416987	-6.57137	cg22147898
-0.0311088	0.739155	-1.00236	0.318179	0.374957	-6.49386	cg04746914
0.118293	0.548667	4.36586	2.69134e-05	7.51091e-05	1.84835	cg00053916
0.0177807	0.725028	0.505907	0.613845	0.665206	-6.86628	cg18367578
0.0660553	0.503334	1.9637	0.0518661	0.073858	-5.09653	cg26466623
0.0250669	0.402923	0.768974	0.443412	0.502202	-6.69918	cg18010752
0.0664305	0.566451	1.93001	0.0559535	0.0791456	-5.16009	cg13859860
0.146584	0.428279	3.77391	0.000250673	0.000582048	-0.266342	cg20682146
-0.21438	0.598583	-6.93177	2.20041e-10	1.57779e-09	13.1955	cg06648780
0.1997	0.619656	5.78845	5.74683e-08	2.59454e-07	7.77271	cg00081714
0.0809144	0.338951	2.0382	0.0437166	0.0632446	-4.95228	cg24800175
0.214569	0.662323	8.00057	8.58939e-13	1.03189e-11	18.627	cg00730780
-0.0711271	0.742394	-2.0342	0.0441245	0.0637706	-4.96016	cg10706073
0.108038	0.643621	3.25451	0.00147419	0.00292894	-1.91988	cg13805001
0.21302	0.203942	5.68992	9.07408e-08	3.94289e-07	7.32953	cg11698888
0.129036	0.765286	4.93021	2.64934e-06	8.85054e-06	4.06928	cg22330625
0.00993506	0.472813	0.242394	0.808887	0.839642	-6.96474	cg26004810
-0.00707248	0.709711	-0.272287	0.785867	0.819589	-6.95705	cg06952681
-0.153875	0.250723	-6.86921	2.99707e-10	2.09472e-09	12.8931	cg19009417
-0.0316305	0.206815	-0.929498	0.354488	0.412627	-6.56369	cg08074971
-0.126377	0.687316	-3.20617	0.0017222	0.00337484	-2.06351	cg16789995
-0.110382	0.531397	-3.7626	0.000261033	0.000603884	-0.304434	cg24479776
0.0870728	0.579945	2.08965	0.0387505	0.0567313	-4.84975	cg03278726
-0.112676	0.577835	-4.09616	7.64039e-05	0.000195815	0.856074	cg14113353
-0.165421	0.45049	-5.02196	1.79006e-06	6.16991e-06	4.44676	cg26038589
-0.148787	0.147426	-8.03571	7.05135e-13	8.65036e-12	18.82	cg15243542
0.0486314	0.751713	1.85357	0.0662424	0.0921821	-5.30049	cg26669435
0.137988	0.724629	4.66589	8.02261e-06	2.45705e-05	3.00548	cg20632143
0.0916095	0.464105	3.01285	0.00315446	0.0058442	-2.61961	cg03874868
-0.175473	0.236254	-7.8093	2.33776e-12	2.54019e-11	17.6445	cg11847235
-0.101115	0.706075	-2.99476	0.00333369	0.00614439	-2.67013	cg10125428
-0.148158	0.237534	-5.82256	4.88471e-08	2.23306e-07	7.93019	cg00119460
-0.0780922	0.687851	-2.61575	0.0100403	0.0166967	-3.66739	cg03969182
0.255694	0.637343	7.55126	9.12959e-12	8.70096e-11	16.3098	cg00490976
-0.117837	0.682407	-3.6319	0.000414282	0.000920169	-0.738032	cg01532392
-0.018039	0.334989	-0.537051	0.592222	0.645298	-6.85007	cg27095915
0.113664	0.661228	2.80123	0.00593187	0.0103721	-3.19412	cg08787039
-0.134861	0.432526	-5.14883	1.03166e-06	3.7098e-06	4.97784	cg22332321
-0.106348	0.696475	-3.63576	0.000408735	0.000908845	-0.725401	cg06931267
0.109638	0.615052	2.89593	0.0044896	0.00805122	-2.9415	cg17356056
0.170337	0.368588	4.38874	2.45849e-05	6.91399e-05	1.93465	cg00469814
-0.0936746	0.551459	-2.73004	0.0072818	0.0124734	-3.37917	cg23333920
0.127134	0.714451	4.32612	3.14722e-05	8.67238e-05	1.6992	cg18445292
0.0975464	0.64566	3.89663	0.000160521	0.00038666	0.153497	cg13638983
-0.164611	0.22253	-7.5012	1.17448e-11	1.09175e-10	16.0625	cg10471743
0.120587	0.697191	4.26159	4.04949e-05	0.000109285	1.45918	cg10936879
-0.140874	0.239412	-4.5027	1.55946e-05	4.54214e-05	2.36932	cg02216731
0.117938	0.62902	4.05993	8.7608e-05	0.000221791	0.726363	cg23917868
0.126356	0.774193	4.6594	8.2399e-06	2.51862e-05	2.97987	cg25279613
0.19212	0.503465	5.09241	1.32011e-06	4.65686e-06	4.74019	cg10713431
-0.111534	0.587901	-3.20998	0.00170133	0.00333804	-2.05226	cg26256630
-0.0109045	0.711384	-0.313631	0.754343	0.792075	-6.94495	cg05608541
0.171774	0.693358	6.35427	3.87282e-09	2.184e-08	10.3963	cg24507760
0.136515	0.424805	3.80299	0.000225796	0.000528666	-0.167974	cg15351009
-0.0918283	0.165816	-3.76122	0.000262086	0.000606064	-0.308389	cg20780302
-0.118401	0.742685	-3.23868	0.00155147	0.00306915	-1.96711	cg01554140
0.0962279	0.765865	3.52908	0.000591087	0.00127147	-1.07049	cg10609174
-0.188228	0.219487	-8.93345	5.60371e-15	1.19193e-13	23.5677	cg03014427
0.263591	0.554279	9.86756	3.3902e-17	1.51397e-15	28.5903	cg19677281
-0.0331729	0.602799	-1.00664	0.316122	0.372847	-6.48959	cg06263887
-0.143746	0.602331	-4.14331	6.38657e-05	0.000165984	1.02615	cg11386034
0.251417	0.186041	6.92475	2.27985e-10	1.63002e-09	13.1608	cg24202381
-0.137958	0.653249	-4.60757	1.01908e-05	3.0633e-05	2.77632	cg24536244
0.171689	0.691573	7.01198	1.45522e-10	1.07946e-09	13.5992	cg11931750
-0.190984	0.246634	-7.28296	3.65629e-11	3.06288e-10	14.9509	cg14497545
0.123824	0.770266	4.61942	9.70862e-06	2.93016e-05	2.82274	cg11857093
-0.125184	0.188559	-4.80844	4.43186e-06	1.42116e-05	3.57471	cg03962809
-0.0192322	0.425128	-0.582346	0.561421	0.615966	-6.82479	cg25049733
-0.00155895	0.720583	-0.0597723	0.952436	0.961011	-6.99232	cg23008825
0.0171625	0.24442	0.435268	0.664146	0.711552	-6.89946	cg00296121
0.137556	0.535874	4.09764	7.59783e-05	0.00019485	0.861372	cg06766626
-0.0725679	0.524477	-2.4076	0.0175732	0.0277297	-4.16396	cg05835635
0.211735	0.624293	7.91743	1.33346e-12	1.52846e-11	18.1955	cg04022137
0.0910981	0.821503	3.64926	0.000389566	0.000869948	-0.680546	cg09472600
0.0474561	0.651409	1.47106	0.14388	0.185229	-5.9218	cg05868410
0.080614	0.669096	3.78417	0.000241395	0.000562189	-0.231027	cg26312888
-0.0327423	0.70806	-1.0726	0.285592	0.340959	-6.42164	cg10599633
0.1393	0.425534	3.70326	0.00032238	0.000732127	-0.502788	cg10055580
-0.108349	0.591016	-3.68881	0.000339272	0.000767013	-0.550729	cg17886697
0.0107013	0.762317	0.350239	0.72677	0.767888	-6.93281	cg08532914
-0.1069	0.287687	-3.67802	0.00035242	0.000793884	-0.586407	cg27110277
-0.170058	0.198873	-7.39958	1.9908e-11	1.76316e-10	15.5457	cg06406619
0.170466	0.227931	4.31683	3.26403e-05	8.96737e-05	1.66448	cg00894757
-0.132347	0.189534	-4.80166	4.56391e-06	1.4597e-05	3.54664	cg00332745
0.013184	0.779285	0.519466	0.604386	0.656551	-6.85934	cg11064395
0.139339	0.536417	3.63024	0.000416685	0.000924824	-0.743451	cg25914921
0.301949	0.462521	9.8883	3.02855e-17	1.37917e-15	28.7013	cg10636297
-0.148699	0.525936	-4.97435	2.19599e-06	7.44513e-06	4.24998	cg10736208
0.0892623	0.743577	3.38328	0.000966378	0.00199337	-1.52848	cg12647574
0.184412	0.261442	4.71725	6.48868e-06	2.02051e-05	3.20893	cg23519626
0.105891	0.717041	3.69608	0.000330671	0.000749291	-0.526626	cg04225775
0.0849554	0.482446	2.5812	0.011043	0.0181996	-3.75237	cg12792526
-0.177259	0.543852	-6.24364	6.62443e-09	3.56582e-08	9.87335	cg14080982
0.145609	0.518973	4.50469	1.54696e-05	4.50745e-05	2.37701	cg16808156
0.0866524	0.792997	3.64116	0.000400779	0.000892756	-0.707141	cg25625514
-0.169839	0.573789	-5.75109	6.83683e-08	3.04322e-07	7.60416	cg01579784
0.0737086	0.673338	2.77345	0.0064285	0.011153	-3.26679	cg17934130
0.173622	0.509376	5.42617	3.01883e-07	1.19476e-06	6.16514	cg10688516
0.00413021	0.220612	0.101967	0.918952	0.9327	-6.98891	cg10627839
0.191383	0.548455	5.36894	3.90249e-07	1.51315e-06	5.91681	cg19279616
0.0839902	0.251215	2.28373	0.024137	0.0369599	-4.44171	cg07021644
-0.0809155	0.257956	-2.1821	0.0310405	0.0463886	-4.65955	cg00685014
-0.107346	0.284986	-4.12616	6.81392e-05	0.000176195	0.964577	cg01138819
0.0805698	0.61906	2.95351	0.00377803	0.00688633	-2.78436	cg07856761
0.180115	0.427062	5.34772	4.29061e-07	1.6496e-06	5.82515	cg05261702
-0.155845	0.543299	-5.1036	1.2575e-06	4.45013e-06	4.78704	cg07078329
-0.141557	0.767535	-3.97308	0.000121212	0.000298803	0.419035	cg05810439
-0.0508729	0.518961	-1.56246	0.120799	0.158374	-5.78578	cg14543641
-0.153312	0.69756	-4.68721	7.34751e-06	2.26427e-05	3.08974	cg15050328
-0.129085	0.710651	-3.44873	0.000776484	0.00163108	-1.32492	cg21579197
-0.0127864	0.616893	-0.355865	0.722563	0.764192	-6.93082	cg12094942
0.162378	0.430045	4.51201	1.50204e-05	4.38689e-05	2.40518	cg16914035
-0.0945322	0.358341	-2.66965	0.00863943	0.0145666	-3.53283	cg07158503
-0.185218	0.219097	-7.16109	6.82322e-11	5.40538e-10	14.3402	cg16997642
0.174515	0.583717	5.56597	1.60245e-07	6.64758e-07	6.77829	cg02643782
-0.0311336	0.640913	-1.03351	0.303434	0.359687	-6.46242	cg18776207
0.066948	0.796152	2.3462	0.0205972	0.0319985	-4.3033	cg11584101
0.129438	0.839986	4.53557	1.36569e-05	4.01431e-05	2.49617	cg17247873
0.064568	0.62219	2.09024	0.0386968	0.056661	-4.84856	cg18312429
-0.121833	0.781944	-3.28916	0.0013174	0.00264423	-1.81585	cg26074940
-0.051205	0.664127	-1.29581	0.197516	0.245719	-6.16041	cg24219033
-0.121627	0.291548	-4.11104	7.2213e-05	0.000185886	0.90958	cg00830420
0.091576	0.436341	3.31823	0.00119801	0.00242508	-1.72785	cg26886259
0.246951	0.266395	7.12508	8.23911e-11	6.41737e-10	14.156	cg17694351
-0.143951	0.732747	-4.30152	3.46571e-05	9.47866e-05	1.60737	cg21000919
0.146186	0.651179	4.53962	1.34346e-05	3.95436e-05	2.51187	cg26924247
0.149562	0.618734	4.98653	2.08436e-06	7.09309e-06	4.3002	cg11961845
0.183006	0.502185	4.87498	3.35173e-06	1.0997e-05	3.84324	cg01803766
0.0207285	0.437961	0.719969	0.472937	0.531127	-6.7355	cg20024403
0.0938263	0.804221	4.21795	4.78912e-05	0.000127521	1.2994	cg08136020
-0.0947514	0.689181	-3.22005	0.00164725	0.00324084	-2.02244	cg17930169
0.103583	0.536836	2.90749	0.00433768	0.00780451	-2.91019	cg07873154
-0.06808	0.744622	-2.28394	0.0241246	0.0369426	-4.44127	cg24717898
0.225213	0.429518	6.25938	6.13899e-09	3.32726e-08	9.94747	cg24762932
-0.0708859	0.701217	-2.07413	0.0401951	0.0586126	-4.88093	cg23013489
-0.185623	0.247211	-7.38406	2.15745e-11	1.89333e-10	15.467	cg07998677
0.199637	0.691059	6.75569	5.33418e-10	3.55435e-09	12.3303	cg15930703
-0.0749399	0.681454	-1.99741	0.0480318	0.0688537	-5.03189	cg00923533
-0.160601	0.724526	-4.80896	4.42644e-06	1.41958e-05	3.57601	cg11924931
-0.0557138	0.335109	-1.73569	0.0851719	0.115584	-5.50648	cg12352038
-0.236502	0.710909	-7.01073	1.47497e-10	1.09297e-09	13.5865	cg06784848
0.117889	0.724357	3.90418	0.000156296	0.000377335	0.178857	cg25185057
-0.0229083	0.519278	-0.57803	0.564322	0.618773	-6.82729	cg09436545
-0.107069	0.746351	-2.91459	0.00424653	0.00765595	-2.89086	cg12739504
0.0859084	0.690094	2.85512	0.00506636	0.00899122	-3.05126	cg08882341
-0.116508	0.737328	-3.50586	0.000639873	0.00136714	-1.14453	cg00611301
0.0286604	0.702444	0.844493	0.400066	0.458985	-6.63859	cg16764781
0.108127	0.771389	4.21405	4.86361e-05	0.000129335	1.28479	cg00174508
0.161455	0.72851	6.64185	9.35258e-10	5.94365e-09	11.7817	cg13100600
0.0769608	0.642268	1.84453	0.0675604	0.0938253	-5.31676	cg20119798
-0.121255	0.70692	-3.6648	0.000369202	0.000828164	-0.630044	cg07577837
-0.0342165	0.788733	-0.960565	0.338693	0.396418	-6.53455	cg05058809
-0.0394104	0.632709	-1.23589	0.2189	0.269276	-6.23525	cg01372683
-0.0654409	0.206865	-2.30067	0.023128	0.0355433	-4.40453	cg18649451
-0.00972309	0.686169	-0.26964	0.787898	0.821302	-6.95777	cg14104784
0.0140847	0.691717	0.447149	0.65557	0.703588	-6.89422	cg25278353
0.0930687	0.812861	3.09979	0.00241075	0.0045771	-2.37315	cg04910877
0.0434838	0.343702	1.09749	0.274615	0.329289	-6.3949	cg07581775
0.19215	0.6173	5.15524	1.00406e-06	3.61937e-06	5.00409	cg02283931
0.0260207	0.686124	0.866163	0.388121	0.446929	-6.62017	cg06957348
-0.100009	0.639927	-3.11544	0.00229556	0.00437869	-2.32817	cg11813512
0.0275057	0.56856	0.766892	0.444644	0.503403	-6.70077	cg08908264
0.135488	0.727192	4.97718	2.16959e-06	7.3619e-06	4.26162	cg23398508
0.160996	0.606683	4.81625	4.29304e-06	1.38036e-05	3.6054	cg19453818
-0.0906499	0.688164	-2.69844	0.00796585	0.0135289	-3.45994	cg10208303
-0.250118	0.614715	-7.95734	1.0802e-12	1.26852e-11	18.4021	cg26112706
-0.124593	0.17466	-5.51322	2.03051e-07	8.26264e-07	6.54866	cg23693752
-0.101877	0.611348	-2.8137	0.0057204	0.0100367	-3.16128	cg02098905
-0.0951142	0.164067	-2.99714	0.0033096	0.00610408	-2.6635	cg24800655
0.0955225	0.70452	3.30541	0.00124937	0.00251951	-1.76674	cg11650987
0.0879815	0.788849	3.16141	0.00198591	0.00383974	-2.19485	cg12214003
0.240771	0.35316	6.63307	9.82823e-10	6.22241e-09	11.7337	cg11272491
0.0666362	0.690877	1.97544	0.0505019	0.0720658	-5.07413	cg10144863
-0.0610151	0.72399	-2.00373	0.0473399	0.067966	-5.01964	cg04678892
-0.0803966	0.257834	-3.11136	0.0023244	0.0044296	-2.33971	cg10163483
0.026993	0.255474	0.746215	0.456989	0.515611	-6.71634	cg14022881
0.142078	0.617908	3.83737	0.000199417	0.000471443	-0.0509502	cg20273422
-0.103351	0.522226	-3.23304	0.00157992	0.00311996	-1.9839	cg17750109
0.110754	0.78977	4.49003	1.63832e-05	4.7527e-05	2.32194	cg18918116
-0.0444207	0.640757	-1.38933	0.167293	0.21185	-6.03672	cg08920032
-0.163288	0.229179	-5.735	7.36643e-08	3.25768e-07	7.53177	cg20264543
0.093985	0.751876	3.34315	0.0011038	0.00225021	-1.65189	cg23072086
0.0564497	0.740631	2.20387	0.0294287	0.0442331	-4.61361	cg24482350
0.0739938	0.782202	2.75818	0.00671788	0.0116035	-3.30652	cg07856975
-0.100727	0.62651	-2.47372	0.014763	0.0236838	-4.01023	cg10625666
0.00469328	0.641402	0.129266	0.897363	0.914841	-6.98575	cg21236182
-0.0771102	0.657737	-2.54402	0.012222	0.0199658	-3.8427	cg23444677
0.0295715	0.691679	1.18462	0.238491	0.290531	-6.29655	cg25599521
0.117134	0.753078	4.24847	4.26123e-05	0.000114517	1.41068	cg19497767
-0.194623	0.399933	-7.61266	6.57824e-12	6.45613e-11	16.6305	cg11033709
0.0183532	0.266296	0.442815	0.658693	0.70648	-6.89615	cg05431626
0.262012	0.143823	7.58415	7.69023e-12	7.45307e-11	16.4779	cg19376851
-0.209636	0.217878	-7.38902	2.12044e-11	1.86465e-10	15.4844	cg23215407
-0.0772469	0.614243	-2.62026	0.00991581	0.0165076	-3.65624	cg18031326
0.0710338	0.790739	2.72167	0.00745667	0.0127483	-3.40057	cg11486295
-0.00379175	0.644538	-0.13737	0.890967	0.909556	-6.98467	cg07184465
0.16016	0.579082	4.61281	9.97502e-06	3.00426e-05	2.79682	cg14468236
0.211319	0.341501	5.93916	2.8356e-08	1.35553e-07	8.45877	cg12926720
0.131804	0.612658	3.35768	0.00105213	0.00215314	-1.6074	cg02376827
-0.0417927	0.764711	-1.25925	0.210372	0.259936	-6.20648	cg13929106
0.187139	0.554426	5.20628	8.02779e-07	2.94191e-06	5.21998	cg23646360
0.0566021	0.777841	2.3394	0.0209553	0.0324998	-4.31845	cg12883295
0.0133344	0.723381	0.521907	0.60269	0.655036	-6.85808	cg17206604
0.000220006	0.782411	0.00771133	0.99386	0.995004	-6.99408	cg09637885
-0.0654374	0.380377	-2.53378	0.0125641	0.0204728	-3.86729	cg09422355
-0.124661	0.606796	-3.80898	0.000220969	0.000518171	-0.147627	cg13456086
-0.135425	0.283982	-4.92942	2.6604e-06	8.8833e-06	4.06537	cg24794881
-0.0477319	0.703192	-1.47392	0.143107	0.18433	-5.91765	cg17937340
0.0857699	0.690782	2.745	0.00697691	0.0120047	-3.34063	cg07330288
0.00380701	0.445801	0.129802	0.896939	0.914541	-6.98569	cg23551979
-0.141031	0.215782	-4.84384	3.82262e-06	1.24114e-05	3.7169	cg05119057
-0.0778664	0.547052	-3.01762	0.00310788	0.00576528	-2.60607	cg16043888
0.182992	0.328374	5.07178	1.4436e-06	5.05943e-06	4.65401	cg05986933
0.201229	0.672064	6.44693	2.46233e-09	1.44306e-08	10.8377	cg08971217
-0.16598	0.196625	-7.63712	5.77655e-12	5.75185e-11	16.7578	cg24682012
-0.156052	0.345799	-6.31581	4.64595e-09	2.57922e-08	10.2185	cg12912293
0.210495	0.311648	6.02006	1.93357e-08	9.53306e-08	8.83097	cg23206461
0.0777222	0.718725	2.8318	0.00542565	0.00956894	-3.11338	cg14924131
-0.047959	0.622068	-1.34972	0.179635	0.225745	-6.09013	cg21245092
-0.124947	0.715942	-3.78866	0.000237743	0.000554347	-0.216507	cg05435224
-0.123094	0.443754	-3.74921	0.000273824	0.000630781	-0.349415	cg00247334
-0.0496349	0.742709	-1.54749	0.124366	0.16251	-5.80861	cg03602321
-0.131612	0.167672	-5.32475	4.73933e-07	1.80969e-06	5.72869	cg09137125
0.0564673	0.733587	2.05693	0.0418497	0.060792	-4.91524	cg03190661
0.0703934	0.784095	2.82704	0.0054999	0.00968782	-3.12579	cg03109316
0.0201856	0.684155	0.781263	0.436177	0.495063	-6.68971	cg01313732
-0.044255	0.762197	-1.33456	0.184535	0.231293	-6.11017	cg16314923
0.135773	0.494176	3.86559	0.000179979	0.000429358	0.0457351	cg00816039
0.0812601	0.717317	2.82414	0.00554867	0.00976575	-3.13369	cg10002131
-0.0480291	0.293807	-1.60842	0.110359	0.145997	-5.71443	cg27298570
-0.0397221	0.676731	-1.05549	0.29331	0.349034	-6.43967	cg05180258
-0.0632907	0.37402	-2.11416	0.0365612	0.0538377	-4.80008	cg12311132
0.0941363	0.293871	2.4237	0.0168481	0.0266841	-4.12687	cg02011374
-0.0855759	0.575252	-2.68686	0.00823075	0.013936	-3.48933	cg11189268
0.122111	0.571683	3.94391	0.000135035	0.000329843	0.316956	cg04145601
0.0530046	0.847904	1.79684	0.0748634	0.102967	-5.40123	cg09390241
0.104222	0.482677	3.20429	0.00173256	0.00339341	-2.06905	cg14258143
0.134178	0.7683	4.02449	0.000100074	0.000250548	0.600358	cg21608519
0.00379023	0.333451	0.137377	0.890962	0.909556	-6.98467	cg10057904
0.116835	0.747189	4.00866	0.000106176	0.000264572	0.544327	cg18623216
-0.087626	0.318358	-3.39516	0.000928718	0.00192196	-1.49159	cg12305588
-0.151082	0.590762	-4.94921	2.44516e-06	8.22048e-06	4.14654	cg08325842
-0.119914	0.500548	-3.83049	0.000204444	0.000482511	-0.0744093	cg01617750
0.103065	0.735107	4.09541	7.65312e-05	0.000196106	0.854297	cg18307303
0.133866	0.349015	3.55317	0.000544212	0.00117849	-0.993302	cg07534843
-0.0835396	0.714207	-3.03515	0.00294575	0.00549278	-2.55696	cg03396963
-0.0819746	0.747716	-2.35134	0.0203277	0.0316204	-4.29177	cg02455868
0.179089	0.259782	4.88952	3.15173e-06	1.03864e-05	3.90239	cg01135546
-0.201947	0.272113	-8.62741	2.95029e-14	5.09972e-13	21.9357	cg23437843
0.0354599	0.664622	1.01738	0.311008	0.367546	-6.47881	cg13104385
0.148935	0.744445	5.72212	7.80568e-08	3.43584e-07	7.47542	cg17254383
0.0135744	0.723187	0.423009	0.673042	0.71977	-6.90471	cg09318283
-0.0997338	0.152684	-4.41335	2.2263e-05	6.31129e-05	2.02908	cg26607828
0.0851588	0.298344	2.23074	0.0275474	0.0416504	-4.55644	cg10208485
-0.118746	0.236388	-5.15359	1.00868e-06	3.63405e-06	4.99937	cg16930728
-0.183553	0.185408	-8.18881	3.11858e-13	4.1692e-12	19.6205	cg00922841
-0.0951641	0.624096	-3.56928	0.000514785	0.0011201	-0.941353	cg06636682
-0.19003	0.477811	-6.49507	1.94388e-09	1.16118e-08	11.0683	cg06304895
0.0930345	0.779277	3.34996	0.00107928	0.00220435	-1.63105	cg22812413
-0.0401129	0.742672	-1.46445	0.145672	0.187305	-5.93132	cg00435528
-0.0279903	0.549635	-0.679893	0.497875	0.55542	-6.76343	cg01178971
0.0217941	0.658077	0.588595	0.557234	0.612036	-6.82114	cg01858014
0.0630317	0.709236	2.39746	0.0180425	0.0283934	-4.18716	cg20670939
0.23303	0.47216	8.29705	1.76843e-13	2.51253e-12	20.1779	cg05096161
-0.0493141	0.669861	-1.52082	0.130922	0.170154	-5.84872	cg13173392
-0.183914	0.638951	-5.51289	2.04017e-07	8.29756e-07	6.54439	cg05481579
-0.105611	0.669475	-3.60231	0.000459226	0.0010104	-0.834486	cg00576967
0.0719616	0.675659	1.86118	0.0651536	0.0908224	-5.28676	cg18899220
-0.169793	0.528211	-5.17384	9.25598e-07	3.35641e-06	5.08259	cg21727486
0.111096	0.685291	4.15712	6.05775e-05	0.000158172	1.07632	cg09672233
-0.207953	0.322312	-9.02388	3.42328e-15	7.76256e-14	24.052	cg19489188
0.035868	0.382571	1.3328	0.18511	0.231938	-6.11248	cg18724200
-0.141121	0.231492	-6.02622	1.86959e-08	9.24438e-08	8.86331	cg07854954
-0.00365875	0.727392	-0.138173	0.890334	0.909075	-6.98456	cg13644369
-0.140812	0.486686	-5.41516	3.16726e-07	1.24926e-06	6.11855	cg01259637
0.249021	0.312089	7.30943	3.19868e-11	2.71091e-10	15.0819	cg21030416
-0.0163589	0.362219	-0.599739	0.549805	0.604955	-6.81454	cg18715243
-0.0503532	0.771178	-1.67991	0.0955631	0.128235	-5.59948	cg08338281
0.0147964	0.280785	0.384452	0.70132	0.745334	-6.92025	cg16717099
-0.00809656	0.665738	-0.227147	0.820694	0.849861	-6.96832	cg12360736
-0.0482343	0.76896	-1.3106	0.192482	0.240091	-6.1414	cg17064981
0.11254	0.445439	3.87833	0.000171803	0.000411447	0.0895879	cg15390413
0.16743	0.487709	4.53246	1.38294e-05	4.06066e-05	2.48418	cg13313598
0.0537875	0.369983	1.89262	0.0608053	0.0853186	-5.22944	cg04557197
0.188915	0.683769	6.63431	9.76756e-10	6.18676e-09	11.7397	cg13643180
0.132483	0.818938	4.76587	5.3008e-06	1.67593e-05	3.40294	cg00820311
0.22066	0.643397	6.37193	3.55336e-09	2.01971e-08	10.4802	cg13560452
-0.112797	0.418732	-4.25795	4.10586e-05	0.000110674	1.44597	cg02695628
-0.108423	0.738636	-2.80696	0.00583384	0.0102174	-3.17905	cg04398416
-0.131231	0.289861	-5.02946	1.73141e-06	5.98315e-06	4.47873	cg27431877
0.0189143	0.680848	0.608807	0.543797	0.599069	-6.80908	cg21544931
-0.178195	0.227384	-7.98469	9.24598e-13	1.10263e-11	18.5542	cg03374695
0.173578	0.362548	4.46207	1.83582e-05	5.28009e-05	2.21343	cg26051413
0.191355	0.430405	6.35993	3.76747e-09	2.12919e-08	10.4231	cg13300630
-0.0816254	0.725663	-2.43807	0.016224	0.0257923	-4.09359	cg12865405
0.163649	0.704073	6.05174	1.66315e-08	8.30145e-08	8.97747	cg02442900
0.178392	0.694508	5.88981	3.5772e-08	1.67763e-07	8.23305	cg22505006
0.0162565	0.533819	0.440692	0.660225	0.707894	-6.89709	cg23766724
-0.106097	0.695995	-3.25145	0.00148886	0.00295578	-1.92904	cg24736471
-0.155932	0.37433	-5.16917	9.44699e-07	3.42055e-06	5.06289	cg18101333
0.077198	0.712058	2.81458	0.0057057	0.0100132	-3.15895	cg20995928
-0.0740407	0.765823	-2.06538	0.0410298	0.0597148	-4.89842	cg17189558
0.104443	0.680575	3.59045	0.000478509	0.00104866	-0.872981	cg00614617
0.0399374	0.670913	1.16888	0.244758	0.297195	-6.31486	cg23497569
0.150454	0.528917	5.79718	5.50658e-08	2.49413e-07	7.81398	cg20047055
0.169509	0.501291	4.70888	6.7177e-06	2.08554e-05	3.17567	cg19806221
-0.0935926	0.755939	-2.66277	0.00880787	0.0148261	-3.55015	cg01963189
-0.120159	0.618957	-3.64706	0.000392895	0.000876725	-0.688361	cg09929374
-0.0187048	0.558904	-0.633953	0.527312	0.583397	-6.7935	cg21750428
-0.133425	0.727035	-3.9157	0.000149826	0.00036288	0.218774	cg04395462
0.320742	0.372187	10.3027	3.07126e-18	2.05816e-16	30.9526	cg04995300
-0.0145397	0.822278	-0.484451	0.628944	0.67909	-6.87688	cg08560888
0.136378	0.646703	4.34155	2.96206e-05	8.2009e-05	1.75698	cg20040306
-0.170693	0.211666	-7.06253	1.12524e-10	8.53058e-10	13.8507	cg04724477
-0.133711	0.199613	-6.40319	3.03406e-09	1.74724e-08	10.6337	cg06206628
0.0894922	0.667477	2.55102	0.0119917	0.0196262	-3.82578	cg07869839
0.0942205	0.562143	3.51275	0.000625012	0.00133818	-1.1226	cg23031103
-0.0483873	0.523453	-1.69019	0.0935747	0.125847	-5.58256	cg18117669
0.112105	0.678041	3.99355	0.000112328	0.000278634	0.491031	cg06233503
0.077001	0.265267	2.47252	0.0148103	0.0237535	-4.01306	cg07258167
-0.15037	0.346345	-6.27576	5.64259e-09	3.07925e-08	10.0292	cg01755924
0.0880888	0.743748	2.98121	0.00347401	0.00637979	-2.7078	cg18915143
-0.0702367	0.265219	-2.80436	0.00587618	0.0102854	-3.18569	cg14440934
-0.147558	0.184317	-7.47222	1.36555e-11	1.2513e-10	15.9149	cg19714985
0.0874575	0.734848	2.69925	0.0079476	0.0134999	-3.45788	cg00315563
-0.0772603	0.658924	-2.14329	0.0340978	0.050535	-4.74032	cg20495333
-0.221979	0.657096	-6.15882	9.96787e-09	5.18815e-08	9.47555	cg18898325
-0.169403	0.209759	-6.94229	2.07203e-10	1.49311e-09	13.2538	cg04894705
-0.0801312	0.773584	-2.53559	0.0125045	0.0203857	-3.86302	cg00907461
0.10075	0.725161	3.54576	0.000558236	0.00120665	-1.01708	cg26262157
0.121738	0.812679	5.15389	1.00737e-06	3.63024e-06	5.00062	cg10956857
-0.0749008	0.565804	-2.37361	0.0191947	0.0300295	-4.24151	cg00923634
0.33146	0.325406	11.6066	2.26223e-21	6.51046e-19	38.0497	cg15345206
0.0575513	0.679957	1.95395	0.0530225	0.0753491	-5.11504	cg04698020
0.173267	0.300388	4.71794	6.47011e-06	2.01511e-05	3.21168	cg01609275
-0.103187	0.713941	-2.78347	0.00624541	0.0108653	-3.24068	cg17130745
-0.0630431	0.707491	-1.83138	0.069512	0.096262	-5.34026	cg02634745
-0.0276356	0.77366	-0.868216	0.387001	0.445826	-6.6184	cg03180953
0.0235404	0.613729	0.645658	0.519727	0.576181	-6.78604	cg19929852
-0.0713514	0.47436	-2.29902	0.0232245	0.0356723	-4.40816	cg11441148
-0.0200437	0.709035	-0.591868	0.555047	0.610032	-6.81921	cg16593812
-0.0146715	0.533117	-0.420949	0.674542	0.721163	-6.90558	cg09063835
0.125034	0.562742	4.09476	7.68105e-05	0.000196781	0.851042	cg06271128
-0.134026	0.689856	-3.99841	0.000110316	0.00027398	0.508137	cg21545673
-0.0238324	0.295152	-0.727435	0.468369	0.526745	-6.73012	cg22022379
-0.0736812	0.696298	-1.94516	0.0540827	0.0767094	-5.13163	cg27159987
-0.0316459	0.744672	-1.32808	0.186653	0.23363	-6.11867	cg25033144
0.0112236	0.317517	0.273709	0.784776	0.818639	-6.95666	cg15951466
0.0685301	0.843249	2.43675	0.0162804	0.025876	-4.09665	cg18064754
0.00565716	0.772926	0.17649	0.860205	0.883682	-6.97854	cg08587313
-0.108184	0.641741	-3.44324	0.000790959	0.00165896	-1.34212	cg04801430
0.0438946	0.540511	1.39732	0.164883	0.209124	-6.02576	cg13022977
0.0871649	0.642049	3.05127	0.00280289	0.00524997	-2.51142	cg04951822
0.103982	0.728228	3.80913	0.000220853	0.000517936	-0.147132	cg23634554
0.0528493	0.756388	1.76919	0.0793898	0.108497	-5.44926	cg08911852
-0.0549829	0.602782	-1.62041	0.107757	0.142916	-5.69549	cg27400956
-0.0235172	0.74335	-0.793164	0.42924	0.488209	-6.68039	cg21848671
-0.0268008	0.542216	-0.895093	0.37252	0.431079	-6.59486	cg25306357
0.204067	0.663892	6.24871	6.46422e-09	3.48677e-08	9.89719	cg04845466
-0.178373	0.623527	-5.31085	5.05625e-07	1.91961e-06	5.66645	cg23010585
0.0683616	0.362464	1.66138	0.0992355	0.132637	-5.62974	cg22190023
0.0667888	0.700362	2.11504	0.0364846	0.0537375	-4.79828	cg11006960
-0.139885	0.721126	-4.20395	5.06164e-05	0.000134162	1.247	cg26659853
0.13647	0.655094	3.97194	0.000121727	0.000299968	0.415027	cg06939307
-0.0393798	0.697533	-1.29945	0.196268	0.244337	-6.15575	cg24901028
0.109512	0.554233	3.73899	0.000283982	0.000652002	-0.383656	cg17223846
0.0429287	0.589118	1.33197	0.185381	0.232221	-6.11357	cg21828233
0.0134416	0.343353	0.363318	0.717003	0.759316	-6.92815	cg20471413
-0.24121	0.688043	-8.51158	5.58581e-14	8.99895e-13	21.3094	cg18163627
-0.0774259	0.697507	-2.39068	0.0183645	0.028854	-4.20269	cg14530983
0.109501	0.310596	4.16748	5.82048e-05	0.000152442	1.11421	cg00928816
0.15574	0.554425	4.86297	3.52632e-06	1.15244e-05	3.79443	cg06631944
0.0692256	0.683993	2.34477	0.0206728	0.0321064	-4.30651	cg08752080
-0.148848	0.77655	-4.20935	4.95737e-05	0.000131616	1.26679	cg07435350
0.187528	0.682203	6.80697	4.12568e-10	2.80448e-09	12.5813	cg13175739
-0.00846005	0.55415	-0.268006	0.789153	0.8224	-6.95821	cg06252290
0.0714595	0.654401	2.6225	0.00985441	0.016415	-3.65068	cg03498886
-0.120279	0.783021	-4.17504	5.65644e-05	0.000148514	1.14143	cg17068700
0.103784	0.642514	3.51419	0.000621938	0.00133212	-1.11799	cg13220917
-0.0166191	0.732233	-0.727835	0.468122	0.526521	-6.72983	cg05071677
-0.126364	0.691856	-3.92758	0.000143414	0.000348561	0.260077	cg13457515
-0.1832	0.179397	-8.74223	1.58418e-14	2.96289e-13	22.5466	cg03318573
-0.144794	0.608297	-4.7666	5.28456e-06	1.67127e-05	3.40588	cg21053474
-0.182601	0.740279	-6.09768	1.33595e-08	6.77807e-08	9.19057	cg00174743
0.156306	0.642865	5.18601	8.77511e-07	3.19547e-06	5.13407	cg18459489
-0.0308607	0.554497	-0.88085	0.380151	0.438893	-6.60742	cg01986619
-0.141302	0.663634	-4.03998	9.44306e-05	0.000237523	0.655321	cg09614956
0.0405663	0.730898	1.19446	0.23464	0.28635	-6.28497	cg04639905
0.205865	0.706638	6.36453	3.68395e-09	2.08579e-08	10.445	cg11930926
-0.132903	0.653723	-4.30268	3.45e-05	9.43853e-05	1.6117	cg08410604
-0.178567	0.324728	-6.23946	6.75974e-09	3.63313e-08	9.85366	cg01952185
0.131817	0.548858	4.79694	4.65514e-06	1.48744e-05	3.52763	cg13042575
-0.17778	0.203518	-6.59066	1.21281e-09	7.52712e-09	11.5285	cg09697696
0.0939974	0.643987	2.4514	0.0156631	0.0249816	-4.06254	cg05086444
-0.112679	0.766914	-3.03736	0.00292578	0.00545932	-2.55073	cg05686542
0.190887	0.562644	6.0789	1.46123e-08	7.36251e-08	9.10337	cg00851303
0.176116	0.703339	6.38245	3.37557e-09	1.9257e-08	10.5302	cg06353655
0.28125	0.203811	8.17407	3.41273e-13	4.52222e-12	19.5326	cg08487063
0.152803	0.514954	4.86001	3.57069e-06	1.16591e-05	3.78241	cg17895870
0.107282	0.590239	3.57077	0.000512196	0.00111498	-0.936619	cg10286380
0.0427057	0.757601	1.47628	0.142474	0.183622	-5.91423	cg02854179
-0.0203974	0.326753	-0.598057	0.550924	0.606004	-6.81554	cg23252902
0.203523	0.699965	7.64594	5.56099e-12	5.55338e-11	16.7955	cg25202302
-0.054033	0.402353	-1.63893	0.103835	0.138164	-5.66596	cg24807294
-0.0939218	0.24662	-3.23687	0.00156057	0.00308525	-1.97252	cg10044466
0.0861734	0.370496	2.49991	0.0137658	0.0222427	-3.94831	cg13783725
-0.183503	0.193861	-8.35185	1.30244e-13	1.91295e-12	20.4776	cg09063936
0.0454808	0.57035	1.32	0.189333	0.236608	-6.12921	cg05157360
-0.0997978	0.754286	-2.8875	0.00460363	0.00823975	-2.96429	cg08323135
0.148812	0.72634	5.2137	7.77018e-07	2.85637e-06	5.25146	cg24341515
0.0116778	0.413448	0.450451	0.653193	0.701485	-6.89275	cg24647428
-0.0415754	0.653902	-1.51368	0.132724	0.172269	-5.85936	cg25407540
-0.162617	0.33724	-5.33712	4.49822e-07	1.72372e-06	5.77947	cg02097479
-0.0740403	0.658758	-2.65414	0.00902331	0.0151554	-3.57181	cg05503887
0.0903593	0.640369	2.6247	0.00979448	0.0163278	-3.64523	cg26943588
0.0212088	0.741335	0.665945	0.506718	0.563821	-6.77278	cg17494199
-0.152703	0.266733	-6.44854	2.4297e-09	1.42545e-08	10.8503	cg22444124
0.000548978	0.588026	0.0159527	0.987298	0.989773	-6.99398	cg14656948
-0.0288701	0.229995	-0.820585	0.413502	0.472415	-6.65838	cg25967031
-0.0788265	0.631052	-2.26869	0.0250651	0.0382371	-4.47453	cg17537719
0.149143	0.697852	4.42406	2.13671e-05	6.07659e-05	2.06851	cg23733384
0.0433768	0.567059	1.56092	0.121164	0.158804	-5.78815	cg09450260
-0.135249	0.715202	-3.92909	0.000142623	0.000346815	0.265306	cg09638638
-0.0754605	0.467236	-2.49582	0.0139176	0.0224657	-3.95803	cg09998251
-0.0949083	0.561794	-3.86009	0.000183441	0.000436956	0.0275878	cg01458088
-0.107881	0.328872	-3.92466	0.000144966	0.000352014	0.249911	cg05956150
-0.0894656	0.564788	-2.86273	0.00495398	0.00881245	-3.03091	cg20124735
0.158091	0.686711	4.07138	8.39074e-05	0.000213244	0.767263	cg16505764
-0.0401688	0.182874	-1.04924	0.296164	0.352063	-6.44618	cg21215550
-0.140731	0.215379	-5.42919	2.97321e-07	1.17793e-06	6.1797	cg26069093
0.0227621	0.699183	0.729109	0.467349	0.525771	-6.7289	cg17453252
-0.1707	0.195495	-7.19879	5.60621e-11	4.5185e-10	14.5322	cg08241330
-0.0656438	0.594397	-1.7093	0.089967	0.12144	-5.55084	cg05877550
0.155695	0.802219	4.83264	4.00721e-06	1.29607e-05	3.67158	cg04086531
-0.137791	0.712996	-3.95997	0.00012725	0.000312336	0.373074	cg03221984
-0.104675	0.67676	-3.18526	0.00184106	0.00358461	-2.12507	cg25367374
-0.232151	0.38702	-7.11115	8.84633e-11	6.84677e-10	14.0865	cg14092997
0.0905016	0.597462	3.09884	0.00241795	0.00458915	-2.37589	cg25701164
-0.0912675	0.587895	-2.97235	0.00356869	0.00654032	-2.73235	cg01714383
-0.0877598	0.657718	-2.76301	0.0066251	0.01146	-3.29397	cg14706455
0.0139492	0.651039	0.384955	0.700949	0.745074	-6.92006	cg06963192
0.0104235	0.614043	0.285856	0.775479	0.810486	-6.95327	cg06842181
-0.20936	0.218987	-9.88496	3.02522e-17	1.37829e-15	28.7017	cg06846752
-0.0733124	0.497541	-2.50017	0.0137562	0.0222294	-3.94769	cg19449917
-0.181258	0.203509	-8.87232	7.8155e-15	1.59665e-13	23.2408	cg13879455
0.0397372	0.732133	1.34556	0.18097	0.227291	-6.09565	cg15628633
0.246996	0.42944	7.41393	1.86384e-11	1.66033e-10	15.6107	cg19696083
-0.223883	0.430218	-7.96793	1.02126e-12	1.20643e-11	18.4572	cg03720762
0.0596083	0.733393	2.18214	0.0310376	0.046385	-4.65947	cg23745444
-0.101136	0.691942	-3.01528	0.00313105	0.00580565	-2.61279	cg26613778
-0.209589	0.232326	-8.69823	2.01079e-14	3.65885e-13	22.3123	cg23916044
0.170451	0.610476	5.51921	1.98248e-07	8.07948e-07	6.57217	cg16379533
0.0122423	0.750539	0.397842	0.69145	0.736501	-6.91502	cg15976283
0.200512	0.519729	5.49025	2.26069e-07	9.12e-07	6.44502	cg27553119
-0.140696	0.171578	-6.19515	8.33003e-09	4.39962e-08	9.64989	cg01654862
-0.158692	0.707854	-4.46447	1.81827e-05	5.23403e-05	2.2226	cg05075545
-0.0971307	0.600639	-3.49151	0.000671864	0.00142967	-1.19004	cg06285293
-0.0580925	0.641257	-1.68616	0.09435	0.126782	-5.5892	cg13734338
0.130102	0.409089	3.49997	0.000652826	0.0013925	-1.16323	cg25144207
0.0548077	0.819216	2.19482	0.0300879	0.0451194	-4.63274	cg24104433
0.100093	0.706717	3.4387	0.000803122	0.00168212	-1.35633	cg26757793
0.110942	0.709233	4.22574	4.65136e-05	0.000124137	1.3273	cg26687406
0.0275569	0.544936	0.647372	0.518621	0.575122	-6.78493	cg05670004
-0.12154	0.491074	-4.29084	3.61337e-05	9.84178e-05	1.56764	cg07654588
0.0528729	0.468988	1.61763	0.108354	0.14361	-5.69988	cg06853416
-0.14454	0.465082	-4.48189	1.69555e-05	4.9061e-05	2.28936	cg10022966
0.0169801	0.663963	0.563552	0.574106	0.628146	-6.83553	cg05483388
0.00931906	0.720526	0.319294	0.750056	0.788377	-6.94316	cg27296937
0.0381422	0.682377	1.17457	0.242481	0.294727	-6.30827	cg07843512
-0.0251879	0.716811	-0.628749	0.530703	0.586559	-6.79678	cg27023822
-0.0364293	0.517327	-0.896778	0.371624	0.430185	-6.59336	cg03340215
-0.0101382	0.635578	-0.2883	0.773612	0.808901	-6.95257	cg25937451
-0.00987767	0.451753	-0.279628	0.780242	0.814665	-6.95503	cg00408678
-0.107677	0.740871	-3.1715	0.00192338	0.00372901	-2.16538	cg00286067
-0.116242	0.224131	-4.70439	6.83063e-06	2.11785e-05	3.15943	cg21417459
-0.133632	0.69599	-4.19849	5.16903e-05	0.000136807	1.22705	cg26804004
0.161022	0.748905	5.32376	4.77402e-07	1.82174e-06	5.72195	cg17766305
-0.0594844	0.544867	-1.77683	0.0781167	0.106952	-5.43605	cg18223939
0.0627835	0.79958	1.81674	0.0717406	0.0990386	-5.36624	cg05348366
-0.00534361	0.6964	-0.157564	0.875064	0.896337	-6.9817	cg07376232
0.143796	0.682577	5.7334	7.39351e-08	3.26834e-07	7.52787	cg23768117
-0.091363	0.834438	-2.84463	0.00522515	0.00924739	-3.07925	cg15138339
0.17471	0.62951	4.92081	2.75965e-06	9.19087e-06	4.03014	cg22124648
0.0803491	0.414542	2.56027	0.0116935	0.0191778	-3.80337	cg20067719
-0.157224	0.345678	-6.43557	2.58929e-09	1.51104e-08	10.7883	cg15651928
0.0678123	0.36794	1.88518	0.0618111	0.0865854	-5.24308	cg08787968
-0.150781	0.25442	-6.69893	7.03855e-10	4.58892e-09	12.0591	cg21746120
-0.0282893	0.679411	-0.764673	0.44596	0.504748	-6.70247	cg24435679
0.0233685	0.537231	0.77764	0.438304	0.497184	-6.69252	cg15300753
-0.188646	0.528147	-5.18638	8.76102e-07	3.19058e-06	5.13562	cg02021641
-0.0794812	0.598421	-2.63361	0.00955503	0.0159662	-3.62308	cg07630229
0.156873	0.358293	4.85521	3.64374e-06	1.18757e-05	3.76295	cg27399052
0.0720789	0.678172	2.24155	0.0268195	0.0406557	-4.53324	cg13491724
-0.0755491	0.727646	-2.27914	0.0244172	0.0373463	-4.45176	cg19471031
-0.0813596	0.526722	-2.48981	0.0141433	0.0227918	-3.97228	cg01441777
0.130856	0.630956	4.84571	3.79263e-06	1.23225e-05	3.72446	cg25401628
0.0424266	0.728487	1.56557	0.12007	0.157523	-5.78103	cg01458336
-0.142472	0.6398	-4.13461	6.60215e-05	0.000171098	0.994635	cg27280279
0.109575	0.347301	3.46324	0.000739403	0.00155976	-1.27934	cg02708185
-0.169318	0.199229	-7.54377	9.40824e-12	8.94504e-11	16.2798	cg06654118
0.239861	0.536768	6.55976	1.41304e-09	8.66197e-09	11.3794	cg25290307
-0.105907	0.534697	-3.8826	0.000169144	0.000405608	0.104304	cg05740325
0.216489	0.699308	6.84827	3.35247e-10	2.32023e-09	12.784	cg15026998
0.0141137	0.639136	0.506766	0.613244	0.664736	-6.86584	cg01720176
0.0262935	0.692749	0.95458	0.3417	0.399542	-6.54023	cg07033513
0.170286	0.351405	5.05357	1.56192e-06	5.44295e-06	4.5781	cg19622662
0.0356563	0.728147	1.20103	0.232094	0.283613	-6.27721	cg12934258
-0.0333343	0.599183	-1.11123	0.268679	0.322971	-6.37987	cg00047185
0.0422245	0.595426	1.55796	0.121863	0.159577	-5.79266	cg10589813
0.26746	0.340137	8.17889	3.32614e-13	4.41692e-12	19.5578	cg21717017
0.0809183	0.769083	2.51749	0.0131309	0.0213089	-3.90643	cg14523898
0.131774	0.655776	4.21982	4.761e-05	0.000126843	1.30521	cg25507226
-0.18871	0.418756	-7.49346	1.22274e-11	1.1316e-10	16.0231	cg09319822
-0.146638	0.355495	-5.91943	3.09917e-08	1.47062e-07	8.37204	cg20437980
-0.148829	0.543994	-4.42193	2.1549e-05	6.12271e-05	2.06042	cg02515553
-0.0351775	0.529358	-0.902412	0.368637	0.427131	-6.58832	cg05119290
0.155856	0.615914	5.61725	1.26751e-07	5.35489e-07	7.0055	cg12622958
0.0956567	0.644003	2.69398	0.00806701	0.0136812	-3.47128	cg14121282
0.0110952	0.764359	0.449069	0.654186	0.702422	-6.89337	cg02576892
0.168872	0.342339	4.61507	9.88307e-06	2.97901e-05	2.80569	cg07926895
0.0870445	0.758994	3.4296	0.000827567	0.00172938	-1.38437	cg18979491
-0.187603	0.202527	-8.08967	5.29183e-13	6.68703e-12	19.1016	cg03315557
-0.000685657	0.624531	-0.0232129	0.981519	0.985184	-6.99384	cg10158681
-0.0542361	0.721355	-1.63201	0.105286	0.139925	-5.67703	cg01964121
0.127314	0.742846	4.77788	5.04027e-06	1.60032e-05	3.45128	cg11465442
-0.0967903	0.551962	-2.4061	0.0176419	0.0278302	-4.1674	cg09506600
-0.101677	0.392468	-3.76553	0.000258304	0.000598003	-0.294551	cg06541093
0.0647145	0.736523	2.4203	0.016999	0.0269015	-4.13472	cg16087541
-0.0409663	0.716385	-1.3466	0.180633	0.226901	-6.09426	cg00675336
0.0433888	0.7314	1.52158	0.130732	0.169955	-5.84759	cg11130630
-0.134852	0.681603	-4.26398	4.01206e-05	0.000108364	1.46801	cg20915333
-0.180268	0.267326	-7.49737	1.19813e-11	1.11122e-10	16.043	cg10231675
0.234697	0.350078	6.60704	1.11826e-09	6.99417e-09	11.6077	cg07788369
0.0320072	0.714149	1.01267	0.313243	0.369857	-6.48355	cg07842327
-0.051738	0.659323	-1.54167	0.125773	0.164168	-5.81741	cg08440121
0.162595	0.698632	5.55719	1.66793e-07	6.90046e-07	6.73949	cg19322065
-0.0807037	0.596229	-3.0517	0.00279891	0.00524322	-2.51015	cg14890224
-0.112789	0.535647	-3.21946	0.00165042	0.00324689	-2.02422	cg19347790
0.00604348	0.682806	0.187322	0.851723	0.876366	-6.97657	cg09644974
-0.0847701	0.71522	-2.88097	0.00469371	0.00838752	-2.9819	cg14905600
0.128596	0.679515	4.07194	8.37303e-05	0.000212838	0.769264	cg26706077
-0.208981	0.591436	-7.65977	5.17865e-12	5.20299e-11	16.8654	cg16089031
-0.0685678	0.35907	-2.1657	0.0323024	0.0481081	-4.69385	cg10540364
0.208237	0.732843	8.91209	6.2951e-15	1.32031e-13	23.4534	cg19706320
0.236199	0.325256	6.5022	1.87681e-09	1.12457e-08	11.1025	cg12382153
0.163312	0.717035	6.60077	1.14678e-09	7.15674e-09	11.5827	cg17213713
-0.00914344	0.710115	-0.288225	0.773669	0.808944	-6.95259	cg24258347
-0.12935	0.186556	-6.47982	2.08362e-09	1.23742e-08	11.0001	cg03569876
0.187086	0.653968	5.51375	2.0322e-07	8.26853e-07	6.54818	cg13460858
-0.0229984	0.707755	-0.591166	0.555516	0.61048	-6.81963	cg00374056
-0.072478	0.647458	-2.64923	0.00914798	0.0153486	-3.5841	cg04385220
0.126419	0.436246	3.39913	0.000916881	0.00189996	-1.47958	cg12131414
0.0238497	0.841305	0.860316	0.391322	0.450151	-6.62519	cg26857315
-0.100328	0.714149	-2.77999	0.00630846	0.0109658	-3.24976	cg03624438
-0.174139	0.396883	-6.4231	2.76727e-09	1.60593e-08	10.7239	cg15461017
-0.194099	0.507451	-6.73614	5.88187e-10	3.88847e-09	12.2349	cg02351804
-0.220687	0.248177	-7.21486	5.20275e-11	4.22186e-10	14.6058	cg03013817
0.105357	0.75777	5.32194	4.79888e-07	1.83017e-06	5.71663	cg19015654
0.057895	0.754392	2.31364	0.0223771	0.0344945	-4.37581	cg11838237
-0.190421	0.222544	-8.6429	2.71317e-14	4.74274e-13	22.018	cg14269096
-0.128171	0.489715	-3.97964	0.000118297	0.00029216	0.442061	cg02590060
0.0527773	0.807031	1.81919	0.0713634	0.0985712	-5.3619	cg19942083
-0.117223	0.68616	-3.3623	0.00103618	0.00212416	-1.59322	cg02315450
-0.0808126	0.649641	-2.69137	0.00812669	0.0137737	-3.4779	cg19499884
-0.0900135	0.73125	-2.46817	0.0149827	0.0239978	-4.0233	cg26552233
0.120651	0.480737	3.58804	0.000482519	0.00105649	-0.880789	cg00085448
-0.0518711	0.666642	-1.57565	0.117725	0.1548	-5.7655	cg01720228
0.0769214	0.641151	2.49346	0.0140057	0.0225899	-3.96362	cg18129282
0.13241	0.684583	4.49119	1.63337e-05	4.73979e-05	2.32507	cg22867719
-0.110877	0.59955	-3.37615	0.000989684	0.0020375	-1.55058	cg25600951
0.0761287	0.671255	2.15898	0.0328321	0.0488189	-4.70784	cg23415052
-0.123048	0.500291	-4.07159	8.38425e-05	0.000213095	0.767995	cg02299328
0.0848444	0.630344	2.6975	0.00798718	0.0135611	-3.46234	cg05096637
-0.105718	0.448306	-3.67802	0.000352423	0.000793884	-0.586415	cg07206827
0.197977	0.520568	7.14084	7.60129e-11	5.96281e-10	14.2349	cg18584012
-0.114888	0.305156	-4.56531	1.20846e-05	3.587e-05	2.61294	cg06943141
-0.0925898	0.751854	-2.68834	0.00819667	0.0138824	-3.4856	cg11268077
-0.132202	0.682226	-4.25893	4.09162e-05	0.000110335	1.44933	cg14023367
-0.0944201	0.699198	-2.72557	0.00737524	0.0126213	-3.39065	cg10099105
0.0517775	0.317854	1.41794	0.158787	0.202239	-5.99721	cg19846622
0.155311	0.531689	5.10197	1.26642e-06	4.47956e-06	4.78022	cg07751641
0.0483277	0.736487	1.50582	0.134728	0.1746	-5.871	cg23970546
-0.0909044	0.600601	-3.08563	0.0025196	0.00476479	-2.4137	cg20195820
0.116157	0.411207	2.99354	0.00334606	0.00616434	-2.67352	cg13357229
-0.139954	0.616232	-4.45082	1.92032e-05	5.50492e-05	2.17045	cg12961069
-0.10916	0.72287	-3.17467	0.00190414	0.0036961	-2.15611	cg18220666
0.0969287	0.660451	3.68792	0.000340246	0.000769074	-0.553471	cg12018521
0.0426499	0.650789	1.38684	0.168048	0.212671	-6.04012	cg01910638
-0.153016	0.274571	-5.53962	1.8068e-07	7.42423e-07	6.66203	cg01589580
-0.046454	0.384397	-1.48141	0.141104	0.182038	-5.90679	cg14944923
0.180436	0.723194	7.41397	1.84772e-11	1.64806e-10	15.6187	cg22384395
-0.0903119	0.418939	-3.25859	0.00145485	0.00289412	-1.90767	cg00656881
-0.123701	0.533711	-3.90718	0.000154584	0.000373412	0.189251	cg08744475
-0.0875121	0.654221	-2.40049	0.0179019	0.0281964	-4.18027	cg27200466
-0.0838807	0.716008	-2.38009	0.0188759	0.0295764	-4.22681	cg14546115
-0.00867147	0.641627	-0.318769	0.750453	0.788735	-6.94332	cg01105337
0.0344179	0.710372	1.35835	0.176882	0.222649	-6.07862	cg06041188
-0.105526	0.287908	-3.40274	0.000905898	0.00187901	-1.46837	cg26975524
0.0414429	0.782593	1.65849	0.0998108	0.133302	-5.63441	cg24222324
-0.128509	0.757279	-3.7918	0.000235076	0.00054862	-0.205892	cg06047130
0.0930538	0.786348	3.75119	0.000271653	0.00062613	-0.342102	cg09966895
-0.016579	0.707834	-0.603638	0.547218	0.60243	-6.8122	cg22497969
0.0133778	0.770895	0.521203	0.603179	0.655488	-6.85844	cg01076708
0.0587454	0.674139	1.69948	0.0918062	0.123684	-5.56718	cg19062174
-0.124055	0.352067	-5.24792	6.66374e-07	2.4796e-06	5.39947	cg12068280
0.00495215	0.443419	0.145762	0.884353	0.904022	-6.98349	cg17633431
-0.11125	0.670831	-3.10542	0.0023687	0.00450623	-2.35699	cg07472159
-0.0897634	0.738147	-2.71273	0.00764965	0.0130466	-3.42352	cg26346797
0.172509	0.627376	6.14646	1.0577e-08	5.47049e-08	9.41782	cg00028429
-0.047924	0.654101	-1.37872	0.170533	0.215513	-6.05117	cg24493367
0.116544	0.430136	4.21318	4.88462e-05	0.000129831	1.28084	cg09463656
-0.0140387	0.840519	-0.334161	0.738838	0.778525	-6.9383	cg01899540
-0.0400532	0.739011	-1.41192	0.160549	0.204255	-6.00559	cg14094242
0.0427521	0.633979	1.18965	0.236519	0.288421	-6.29064	cg10474597
0.0601195	0.640239	2.18153	0.0310836	0.0464461	-4.66075	cg23496571
-0.167469	0.204975	-7.35567	2.49886e-11	2.16309e-10	15.3231	cg07027075
-0.190473	0.219309	-7.52953	1.01372e-11	9.55384e-11	16.2067	cg24061122
-0.11711	0.702726	-3.37328	0.000999155	0.00205508	-1.55943	cg16445550
0.146342	0.613114	5.07983	1.39417e-06	4.89812e-06	4.68758	cg04854637
0.117742	0.759896	4.39758	2.37377e-05	6.69662e-05	1.9681	cg25388715
0.0775577	0.347098	3.12545	0.00222349	0.00425275	-2.29896	cg07471614
-0.18046	0.199047	-9.18723	1.40233e-15	3.6306e-14	24.9293	cg26842310
0.159006	0.707788	7.15694	6.94766e-11	5.49212e-10	14.3223	cg13859639
0.0858365	0.639279	2.33719	0.0210778	0.0326689	-4.32348	cg02489552
-0.180477	0.285346	-8.11394	4.64993e-13	5.9571e-12	19.2285	cg07655948
0.136993	0.254354	3.51347	0.000623485	0.00133515	-1.12031	cg00794881
-0.166581	0.757198	-4.67478	7.73405e-06	2.37498e-05	3.04059	cg13981804
0.0831162	0.734858	2.63131	0.00961638	0.0160576	-3.62881	cg10539700
0.195564	0.755207	6.99598	1.58965e-10	1.17138e-09	13.5133	cg00802903
0.064091	0.625515	2.00053	0.047689	0.0684157	-5.02585	cg21626848
0.103942	0.611647	3.80362	0.000225282	0.000527513	-0.165829	cg16565031
0.154068	0.340392	4.72998	6.15473e-06	1.92444e-05	3.25962	cg22418737
0.20779	0.735907	8.66052	2.46635e-14	4.36281e-13	22.1117	cg15189015
-0.108718	0.32429	-3.90224	0.000157411	0.00037975	0.172144	cg14301764
0.100384	0.736124	3.52366	0.00060215	0.00129362	-1.08781	cg06529149
0.0806165	0.726181	2.71048	0.00769861	0.0131199	-3.42926	cg06639053
0.0942491	0.562866	2.69753	0.00798633	0.0135599	-3.46225	cg13375463
0.210459	0.28927	5.53598	1.83698e-07	7.53823e-07	6.64598	cg17470942
0.135438	0.652908	5.12018	1.16931e-06	4.16376e-06	4.85707	cg02092885
0.00356576	0.724737	0.114401	0.90911	0.924443	-6.98757	cg22863148
-0.0817933	0.687712	-2.17925	0.0312567	0.0466836	-4.66553	cg01917721
0.2199	0.622835	6.45258	2.3951e-09	1.40632e-08	10.8647	cg21117330
-0.101461	0.639068	-2.96412	0.00365881	0.0066882	-2.75511	cg19361615
-0.257556	0.37639	-9.39925	4.46256e-16	1.35522e-14	26.0556	cg13695585
0.130771	0.577164	4.06615	8.55781e-05	0.000217128	0.748578	cg03046886
0.0750409	0.754711	3.24732	0.00150807	0.0029911	-1.94102	cg13212525
-0.156863	0.456695	-5.51109	2.05694e-07	8.36028e-07	6.53646	cg08820231
0.0680099	0.548082	2.3233	0.0218377	0.033735	-4.35444	cg11765205
0.0539843	0.650143	1.47912	0.141714	0.182751	-5.91011	cg14085715
0.0915593	0.208471	2.20961	0.0290201	0.0436766	-4.60148	cg06803850
-0.180121	0.25496	-7.30992	3.16486e-11	2.68454e-10	15.0918	cg00119314
0.0593066	0.692302	1.95777	0.0525663	0.0747639	-5.10779	cg16489468
-0.147578	0.294053	-5.00078	1.96075e-06	6.70603e-06	4.35906	cg06196801
-0.10391	0.76171	-3.04389	0.00286748	0.00535912	-2.53229	cg17979458
-0.0259289	0.774339	-0.902679	0.368496	0.427008	-6.58809	cg23803120
-0.100442	0.456145	-2.74851	0.00690691	0.0118944	-3.33154	cg11297256
0.0771524	0.677107	2.46956	0.0149273	0.0239231	-4.02002	cg23875391
0.0886593	0.743697	2.83685	0.00534589	0.00944268	-3.09996	cg15141868
-0.16107	0.217062	-6.91848	2.33723e-10	1.66858e-09	13.1361	cg01997813
0.00256636	0.437421	0.0832865	0.933762	0.945294	-6.99064	cg14085262
-0.137483	0.630102	-4.11878	7.01206e-05	0.000180908	0.937475	cg07111861
0.149879	0.410024	4.18976	5.34559e-05	0.000141092	1.19513	cg12726354
0.203305	0.625424	6.37742	3.45946e-09	1.96948e-08	10.5063	cg09281220
-0.171132	0.211922	-6.88669	2.7441e-10	1.93148e-09	12.9792	cg01101380
-0.0107584	0.682501	-0.283109	0.777578	0.812398	-6.95405	cg04207632
-0.0574274	0.709823	-1.83888	0.0683921	0.0948542	-5.32686	cg21644778
-0.0199296	0.643962	-0.516568	0.606404	0.65848	-6.86084	cg07245476
-0.00839929	0.301442	-0.262307	0.793532	0.826237	-6.95972	cg10806639
0.248447	0.45584	8.23917	2.41047e-13	3.31319e-12	19.8738	cg15000841
0.0444522	0.788257	1.615	0.108925	0.144281	-5.70405	cg24938761
0.198811	0.649584	8.03023	7.25979e-13	8.88189e-12	18.7914	cg01692968
-0.0829229	0.714835	-2.60036	0.0104765	0.0173473	-3.70538	cg24941241
-0.038555	0.649052	-1.32606	0.187325	0.234385	-6.12131	cg15739881
-0.0358252	0.54706	-1.46079	0.146668	0.188441	-5.93658	cg20682639
0.0489018	0.80709	1.5752	0.11783	0.15492	-5.7662	cg06804344
-0.126868	0.719803	-3.6831	0.000346177	0.000781216	-0.569637	cg23426792
0.018898	0.692258	0.596256	0.552122	0.607188	-6.81662	cg04326808
0.116638	0.78404	3.66329	0.000371166	0.000832197	-0.635019	cg09232069
0.121678	0.524423	3.88616	0.000166957	0.000400801	0.116578	cg09511190
-0.0638268	0.819447	-2.12442	0.0356763	0.0526393	-4.77911	cg14679444
-0.0739631	0.724839	-2.11699	0.0363151	0.053511	-4.7943	cg02190390
-0.00458214	0.751045	-0.156818	0.875651	0.89679	-6.98181	cg08906576
0.178564	0.705947	6.78572	4.58097e-10	3.08692e-09	12.4789	cg24235518
-0.0715642	0.667674	-2.23946	0.0269588	0.0408507	-4.53773	cg05224770
0.129186	0.6098	4.47676	1.7308e-05	5.00212e-05	2.2697	cg19138960
-0.0667869	0.723181	-1.96724	0.0514512	0.0733114	-5.08978	cg15418322
-0.12331	0.584495	-3.10322	0.00238507	0.00453364	-2.36332	cg06513375
0.011223	0.690895	0.379384	0.70507	0.748765	-6.92219	cg07874983
-0.0912419	0.690277	-2.53746	0.0124411	0.0202924	-3.8585	cg16598670
0.0561749	0.666952	1.9809	0.0498783	0.0712473	-5.06367	cg02313986
0.122342	0.531899	4.08599	7.94043e-05	0.00020275	0.819551	cg21482174
0.11179	0.364205	3.11215	0.00231934	0.00442072	-2.33764	cg20907051
-0.203366	0.207573	-8.50176	5.81452e-14	9.33389e-13	21.2694	cg03396347
0.0208875	0.731451	0.749762	0.454858	0.513489	-6.7137	cg10814671
0.0203118	0.765788	0.700864	0.484738	0.542773	-6.74901	cg00524814
0.195918	0.696237	7.43348	1.68032e-11	1.5107e-10	15.7121	cg20782117
-0.186324	0.281967	-8.67204	2.31731e-14	4.13604e-13	22.173	cg14413177
-0.18636	0.691968	-5.1366	1.08921e-06	3.90164e-06	4.92558	cg11291889
0.0395539	0.755481	1.38866	0.167496	0.21207	-6.03763	cg20366549
0.0453141	0.679297	1.50981	0.133707	0.173384	-5.8651	cg24876368
0.112527	0.748635	3.70101	0.000324964	0.000737573	-0.510283	cg07081759
-0.122293	0.398447	-4.0152	0.000103615	0.00025869	0.567436	cg27173717
-0.0235471	0.601254	-0.782023	0.435733	0.49462	-6.68911	cg03894572
-0.122108	0.676611	-3.40729	0.000892247	0.00185302	-1.45425	cg09927251
-0.00413227	0.715732	-0.136038	0.892018	0.910422	-6.98486	cg02124291
0.276396	0.198104	8.05171	6.54729e-13	8.10315e-12	18.8933	cg22320962
0.0734091	0.674011	2.49975	0.0137719	0.0222518	-3.9487	cg09841889
-0.11325	0.677999	-3.35518	0.00106085	0.00216969	-1.61506	cg11749264
-0.129958	0.240538	-4.83339	3.99458e-06	1.29232e-05	3.67462	cg18270926
0.0372066	0.65801	1.00783	0.315554	0.372293	-6.4884	cg13465393
-0.0742741	0.759298	-2.19945	0.0297524	0.0446649	-4.623	cg07667765
0.0508357	0.241285	1.51824	0.131572	0.170925	-5.85258	cg17711365
0.0720048	0.176443	1.93738	0.0550366	0.0779577	-5.14627	cg22635676
-0.105727	0.710474	-3.03394	0.00295678	0.00551198	-2.56038	cg10827090
0.10607	0.755542	2.72418	0.00740439	0.0126657	-3.3942	cg10837783
0.0536882	0.760642	1.97488	0.0505662	0.072153	-5.0752	cg19852660
-0.0768177	0.779947	-2.93742	0.00396511	0.00719389	-2.82846	cg24432450
-0.147218	0.25071	-5.56906	1.57874e-07	6.55445e-07	6.79265	cg10865498
-0.126624	0.750664	-3.58174	0.000493145	0.00107719	-0.901168	cg23344412
-0.0933764	0.141157	-3.86394	0.000180883	0.000431319	0.0408271	cg24360871
-0.210456	0.207425	-10.0775	1.04406e-17	5.72438e-16	29.7482	cg20914725
-0.228102	0.756568	-6.75581	5.33111e-10	3.55257e-09	12.3309	cg07508299
0.182241	0.678122	6.08496	1.41962e-08	7.1696e-08	9.13147	cg08813349
-0.0875302	0.662741	-2.71061	0.0076958	0.0131165	-3.42893	cg09333077
0.108697	0.617685	3.7407	0.000282256	0.000648383	-0.377925	cg23385492
0.0929174	0.858643	3.39782	0.000920891	0.00190764	-1.48363	cg07635227
0.0464731	0.715298	1.59208	0.113985	0.150371	-5.74002	cg20051875
-0.0541044	0.766774	-2.09195	0.0385379	0.0564517	-4.84509	cg00777926
-0.118072	0.150646	-5.17509	9.18119e-07	3.33185e-06	5.09013	cg16380351
0.0928948	0.817058	3.64666	0.000393176	0.000877258	-0.689167	cg09993699
0.0933211	0.70296	3.61527	0.000438799	0.00096963	-0.791983	cg26442903
0.119944	0.72616	4.26963	3.92483e-05	0.000106175	1.48893	cg11316904
0.0375989	0.427928	0.993762	0.322328	0.379324	-6.50237	cg22445712
-0.162897	0.596531	-5.42791	2.99537e-07	1.18614e-06	6.17268	cg20281583
-0.12696	0.350744	-4.23752	4.44587e-05	0.000119085	1.37034	cg22493877
-0.11252	0.745298	-3.18673	0.00183244	0.00356972	-2.12074	cg22053565
-0.144653	0.276853	-6.08189	1.43402e-08	7.2353e-08	9.12128	cg09912512
-0.112805	0.679143	-3.38231	0.000969664	0.00199936	-1.5316	cg05365231
0.0857409	0.132603	2.12187	0.0358947	0.0529371	-4.78433	cg19053239
0.0942694	0.731092	4.23546	4.47556e-05	0.000119819	1.36379	cg17451493
0.0481567	0.726958	2.13434	0.0348343	0.0515073	-4.75871	cg08404354
0.249348	0.323205	7.35633	2.51104e-11	2.17288e-10	15.3189	cg00994643
-0.106292	0.226024	-3.612	0.000444024	0.000979778	-0.802969	cg02045355
0.0505743	0.664093	1.71744	0.0884656	0.119609	-5.53724	cg11035100
-0.187115	0.561263	-5.63913	1.14642e-07	4.88345e-07	7.10283	cg21208943
0.0962462	0.718749	3.49227	0.000670147	0.00142638	-1.18765	cg04340651
0.0273519	0.298326	0.645975	0.519523	0.576	-6.78584	cg09162834
-0.0426398	0.685712	-1.10387	0.271847	0.326292	-6.38794	cg12594803
-0.078908	0.25843	-2.36764	0.0194928	0.0304473	-4.25503	cg15945129
0.0828903	0.768866	3.17973	0.00187338	0.00364189	-2.14116	cg11637968
0.239198	0.666663	7.54606	9.38028e-12	8.92017e-11	16.2833	cg07629125
-0.0747058	0.667915	-2.41779	0.0171113	0.0270651	-4.14052	cg13073030
0.254498	0.469614	8.33253	1.46227e-13	2.12316e-12	20.3645	cg00950809
-0.150223	0.374804	-5.84774	4.34499e-08	2.00714e-07	8.04394	cg25978025
-0.0298667	0.639429	-0.861412	0.39072	0.449578	-6.62425	cg01835384
-0.126683	0.199169	-4.24936	4.24655e-05	0.000114168	1.41397	cg08789022
0.111251	0.685885	3.85373	0.000187913	0.000446612	0.00505374	cg13293295
-0.0744722	0.750123	-1.91688	0.057619	0.08128	-5.1846	cg19318403
-0.121398	0.748142	-3.39165	0.000939994	0.00194376	-1.50272	cg25202000
-0.118229	0.74621	-3.41741	0.000862566	0.00179627	-1.42278	cg16758348
0.0166676	0.408839	0.517702	0.605614	0.657704	-6.86025	cg01076970
0.0763351	0.610019	2.20028	0.029692	0.0445803	-4.62125	cg26814987
-0.0883695	0.584958	-2.95161	0.00379972	0.00692295	-2.78958	cg07004950
0.0811526	0.707511	2.47804	0.0145941	0.0234373	-4.00006	cg26708483
-0.0480837	0.221211	-1.60846	0.110349	0.145988	-5.71436	cg22772896
0.0799665	0.7515	3.03118	0.00298161	0.00555347	-2.56807	cg04466898
-0.161403	0.206983	-7.61294	6.55602e-12	6.43687e-11	16.6337	cg15046507
0.104564	0.756343	3.77443	0.000250204	0.000581013	-0.264578	cg00513205
0.138317	0.476723	3.6947	0.000332288	0.000752508	-0.531205	cg26090062
-0.0279144	0.525641	-0.950539	0.343739	0.401609	-6.54405	cg14954688
0.0295275	0.760895	1.19654	0.233829	0.285462	-6.28253	cg04142988
-0.122031	0.731053	-3.67894	0.000351278	0.000791556	-0.583361	cg13607311
0.197763	0.342822	5.70624	8.415e-08	3.68313e-07	7.40267	cg22782986
0.214308	0.295353	6.5049	1.85203e-09	1.11119e-08	11.1155	cg01027532
-0.0184484	0.501558	-0.57664	0.565258	0.619643	-6.82809	cg15402156
0.124557	0.690279	3.8856	0.000167302	0.000401571	0.11463	cg09065113
-0.171886	0.237187	-8.35611	1.27301e-13	1.87444e-12	20.5	cg22698177
0.00895833	0.520136	0.278233	0.78131	0.8156	-6.95542	cg14649507
-0.0971556	0.60015	-2.99367	0.00334478	0.00616232	-2.67317	cg17345261
-0.210764	0.354206	-8.04418	6.78921e-13	8.36602e-12	18.8575	cg05842815
-0.182812	0.454013	-6.72677	6.16377e-10	4.0613e-09	12.1892	cg00151271
-0.0701672	0.652555	-2.21377	0.0287253	0.0432677	-4.59266	cg09886849
0.143322	0.386853	3.61734	0.000435858	0.00096369	-0.785588	cg12078775
0.217834	0.642644	6.61485	1.07577e-09	6.75143e-09	11.6455	cg14807565
-0.0624223	0.563169	-2.22089	0.0282257	0.0425882	-4.57749	cg01558403
0.0985634	0.666274	3.64306	0.00039844	0.000888124	-0.701495	cg12804677
-0.0946195	0.530046	-2.75342	0.00681041	0.0117451	-3.31886	cg22892904
0.0611129	0.663696	2.12173	0.035907	0.0529522	-4.78463	cg21282282
0.110748	0.725335	3.57138	0.000511119	0.00111288	-0.934651	cg06636678
0.135683	0.736106	4.85219	3.69045e-06	1.20152e-05	3.75071	cg03507641
-0.201534	0.291402	-8.8368	9.48025e-15	1.89345e-13	23.0511	cg00080125
0.131817	0.718043	5.03256	1.70874e-06	5.91079e-06	4.49145	cg25584930
0.0501063	0.369614	1.58618	0.115318	0.151929	-5.74921	cg18076651
-0.0765352	0.582694	-2.13661	0.0346501	0.051264	-4.7541	cg14069347
0.193523	0.624297	5.47858	2.3833e-07	9.58227e-07	6.39389	cg01316476
-0.128787	0.73824	-3.58904	0.000480847	0.00105314	-0.877542	cg04727614
-0.0119824	0.596643	-0.401607	0.688684	0.733935	-6.91352	cg17346639
-0.203003	0.311699	-6.56949	1.34672e-09	8.28255e-09	11.4263	cg01738638
0.154989	0.663794	4.54337	1.32324e-05	3.89969e-05	2.52638	cg17094065
0.00491603	0.746416	0.138917	0.889747	0.908563	-6.98446	cg02671204
-0.0447584	0.75337	-1.41633	0.159257	0.202767	-5.99946	cg03635863
0.0562311	0.683462	1.5261	0.129602	0.168634	-5.84083	cg16659497
0.102708	0.781838	2.913	0.00426684	0.00768858	-2.89521	cg02630477
-0.0849495	0.74967	-2.47177	0.01484	0.0237981	-4.01484	cg02636585
0.074329	0.736286	2.32649	0.0216612	0.0334899	-4.34735	cg01144086
0.197765	0.66116	6.22989	7.07954e-09	3.7888e-08	9.80865	cg12256206
-0.113136	0.758954	-3.15141	0.0020498	0.00395179	-2.22401	cg18887228
-0.140911	0.18197	-5.56006	1.64093e-07	6.79727e-07	6.75499	cg02799411
-0.107897	0.712241	-3.25854	0.0014551	0.0028945	-1.90784	cg09577417
-0.0970781	0.745234	-3.23414	0.00157432	0.00310989	-1.98062	cg14583299
-0.123752	0.58007	-3.90385	0.000156483	0.00037776	0.177725	cg16454099
0.200219	0.447277	6.36576	3.66196e-09	2.07488e-08	10.4508	cg01508380
-0.179829	0.726443	-5.3874	3.59292e-07	1.40183e-06	5.99674	cg05856556
0.246389	0.523216	7.46477	1.43179e-11	1.30801e-10	15.869	cg05116382
0.107291	0.72092	4.22661	4.63208e-05	0.000123665	1.33112	cg26027052
-0.112601	0.72646	-3.21776	0.00165944	0.00326275	-2.02925	cg05312964
-0.0917101	0.688602	-2.97682	0.00352059	0.00645864	-2.71996	cg13151707
-0.162186	0.516325	-5.04494	1.62126e-06	5.63294e-06	4.54217	cg16489975
0.175117	0.683721	5.73133	7.49282e-08	3.30885e-07	7.51527	cg20584555
0.130174	0.715244	4.58288	1.12707e-05	3.36314e-05	2.6799	cg27066989
-0.0111283	0.391689	-0.291822	0.770924	0.806609	-6.95155	cg07158339
-0.14276	0.38078	-4.53303	1.3798e-05	4.05252e-05	2.48635	cg15578645
0.138306	0.681623	4.59929	1.05415e-05	3.16094e-05	2.74394	cg01213447
-0.121019	0.177869	-4.87614	3.32818e-06	1.09258e-05	3.84975	cg11631518
-0.0384749	0.507528	-1.0482	0.296643	0.352569	-6.44727	cg19825437
0.168492	0.737046	5.21654	7.67355e-07	2.82284e-06	5.26354	cg11762346
-0.084796	0.668345	-2.90606	0.00435614	0.00783454	-2.91405	cg27547841
0.147114	0.634287	5.71023	8.24195e-08	3.61345e-07	7.42261	cg10179949
-0.100751	0.237646	-4.03731	9.52719e-05	0.000239457	0.646727	cg25310182
0.0608	0.721569	2.41334	0.017308	0.0273495	-4.15066	cg14397690
-0.145387	0.248144	-6.53289	1.60431e-09	9.72631e-09	11.2551	cg15892617
0.130738	0.259979	3.20324	0.00173843	0.00340402	-2.07216	cg07584066
0.0275739	0.589567	0.991152	0.323596	0.380653	-6.50494	cg16224951
-0.128147	0.714856	-3.7382	0.000284784	0.000653721	-0.386306	cg06907229
0.106704	0.797672	4.25606	4.13193e-05	0.000111331	1.43979	cg18548864
0.000343151	0.70575	0.00925934	0.992628	0.994031	-6.99407	cg14540650
-0.167814	0.310069	-6.114	1.23561e-08	6.30741e-08	9.26653	cg03607891
-0.0615466	0.671775	-1.64567	0.102436	0.136483	-5.65513	cg24919348
0.0851838	0.686173	2.73543	0.00717052	0.0123028	-3.3653	cg08504662
-0.117553	0.213154	-4.13804	6.51623e-05	0.000169093	1.00707	cg26668713
-0.0720712	0.515472	-2.86472	0.00492326	0.00876188	-3.02536	cg07248195
0.249009	0.371019	8.18863	3.15752e-13	4.21786e-12	19.6089	cg09656541
-0.0452265	0.699803	-1.27987	0.203047	0.251845	-6.18065	cg09571376
0.0383454	0.771227	1.67165	0.0971797	0.130173	-5.61299	cg13698542
0.0771717	0.727563	2.95426	0.00376887	0.00687117	-2.78219	cg24528307
-0.0329679	0.642537	-0.945032	0.346532	0.404477	-6.54924	cg10552903
-0.25212	0.314606	-9.84428	3.80442e-17	1.67408e-15	28.4765	cg04181528
0.0339192	0.594261	0.828694	0.408914	0.467886	-6.65173	cg18135555
0.0276567	0.409403	0.783843	0.434669	0.493506	-6.6877	cg00579105
-0.0480114	0.464358	-1.75529	0.0817496	0.111371	-5.47314	cg00609473
0.0940883	0.811869	3.3242	0.00117478	0.00238326	-1.7097	cg16312514
-0.11505	0.442805	-3.92109	0.000146884	0.000356348	0.237497	cg12147198
-0.131114	0.140541	-6.36953	3.57644e-09	2.03188e-08	10.4734	cg12962778
0.145844	0.723849	5.17545	9.19102e-07	3.33493e-06	5.08939	cg01670430
-0.0503847	0.730205	-1.58674	0.115189	0.151782	-5.74833	cg12258228
0.0661497	0.667994	2.40434	0.017723	0.0279426	-4.17143	cg09027255
0.0906938	0.774603	3.73083	0.000292095	0.000669063	-0.410294	cg03149958
0.322193	0.157487	10.3313	2.62136e-18	1.83557e-16	31.1085	cg02474799
0.0896805	0.155815	2.20001	0.0297117	0.0446085	-4.62182	cg07222309
0.0886031	0.713807	2.94108	0.00392225	0.00712317	-2.81852	cg02001060
-0.136741	0.179669	-5.74041	7.15714e-08	3.1739e-07	7.55939	cg01985446
-0.142263	0.280598	-4.31913	3.23475e-05	8.8921e-05	1.67306	cg21461082
0.0376088	0.697155	1.31111	0.192311	0.239899	-6.14074	cg00814614
0.267469	0.538177	9.30946	7.29972e-16	2.05569e-14	25.5717	cg08682981
0.122516	0.666222	4.04477	9.27488e-05	0.00023361	0.672342	cg21831481
0.0275125	0.756891	0.828267	0.409155	0.468135	-6.65208	cg01606885
0.250781	0.434078	7.36572	2.39204e-11	2.08011e-10	15.3664	cg05071046
-0.0716121	0.642077	-2.00862	0.0468105	0.0672759	-5.01015	cg24940096
0.00022658	0.643387	0.00713269	0.994321	0.995415	-6.99408	cg24373540
0.227497	0.549314	6.89494	2.65021e-10	1.87128e-09	13.0137	cg07815856
-0.116125	0.78476	-3.23411	0.00157448	0.00311015	-1.98072	cg09058747
-0.0723156	0.675068	-2.1224	0.0358495	0.0528791	-4.78325	cg04555837
0.0116131	0.751304	0.397395	0.691779	0.736771	-6.9152	cg17016922
0.231102	0.421377	6.53689	1.58192e-09	9.5999e-09	11.2692	cg03593550
0.211499	0.113546	5.52471	1.93357e-07	7.89768e-07	6.59636	cg09248345
-0.00208142	0.688681	-0.0732077	0.941762	0.952023	-6.99143	cg07694400
-0.103374	0.478845	-3.14568	0.00208726	0.0040179	-2.24068	cg22348290
-0.132881	0.729145	-3.85693	0.000185737	0.000441948	0.0160364	cg26450554
-0.0253539	0.301842	-0.847017	0.398663	0.457582	-6.63647	cg07611000
-0.141459	0.627435	-4.60762	1.01887e-05	3.06276e-05	2.77652	cg20430861
-0.263416	0.613193	-7.88241	1.60562e-12	1.80947e-11	18.0134	cg24694246
-0.0317573	0.663009	-1.02157	0.309031	0.365492	-6.47458	cg22500328
-0.0460228	0.699704	-1.18257	0.239306	0.291406	-6.29895	cg06882854
0.124818	0.706936	3.6929	0.000334408	0.000757021	-0.537176	cg01477361
-0.0852241	0.647667	-2.74173	0.00704238	0.0121062	-3.34905	cg24758957
0.0723725	0.360221	1.75423	0.0819308	0.111581	-5.47494	cg11713727
0.202446	0.19193	5.36371	3.99471e-07	1.54541e-06	5.89423	cg07204747
0.00281348	0.572464	0.100753	0.919914	0.933495	-6.98903	cg08708790
0.133872	0.518466	3.75726	0.000266065	0.000614378	-0.32239	cg08553601
-0.0194374	0.630762	-0.683304	0.495725	0.553307	-6.76112	cg08978665
0.158045	0.752541	5.84574	4.39834e-08	2.03103e-07	8.03234	cg13904806
-0.162737	0.646018	-5.00404	1.93347e-06	6.62185e-06	4.37255	cg09200221
0.111787	0.562964	2.78805	0.00616302	0.0107356	-3.22868	cg17352045
-0.135358	0.157266	-6.18198	8.87528e-09	4.65957e-08	9.58817	cg26297299
-0.138761	0.37456	-4.084	8.00041e-05	0.000204161	0.812417	cg14608581
0.0978133	0.582473	2.85975	0.00499766	0.00888074	-3.03887	cg26673784
-0.145896	0.830123	-3.99962	0.000109818	0.000272858	0.512413	cg25575458
-0.0117473	0.645116	-0.369385	0.712489	0.755398	-6.92593	cg14380939
0.118347	0.770452	4.55568	1.25775e-05	3.72174e-05	2.57481	cg17235897
-0.0649147	0.726539	-1.89838	0.0600353	0.0843503	-5.21884	cg19149314
0.0823133	0.772685	3.24676	0.0015108	0.00299575	-1.94269	cg06042849
0.0072248	0.745338	0.174566	0.861713	0.884965	-6.97887	cg11912591
0.126484	0.740832	5.08777	1.34359e-06	4.73299e-06	4.72292	cg07181702
-0.0089073	0.372114	-0.214281	0.83069	0.858295	-6.97116	cg19856499
0.0632407	0.700581	1.80015	0.0743368	0.102291	-5.39544	cg14803869
0.0689149	0.619765	1.93122	0.0558022	0.0789463	-5.15783	cg10857341
-0.113754	0.536881	-3.6581	0.000377979	0.000846263	-0.652075	cg26730036
0.216891	0.352671	6.67655	7.9175e-10	5.11256e-09	11.9447	cg01027151
0.120931	0.680581	3.93282	0.000140674	0.000342438	0.278299	cg09841842
-0.095988	0.118608	-3.96482	0.000124848	0.00030704	0.390905	cg14216068
0.099384	0.517121	2.77659	0.00637083	0.0110651	-3.25864	cg03906843
-0.108467	0.200351	-4.23066	4.56107e-05	0.00012195	1.34585	cg02929310
-0.0338974	0.245913	-1.0585	0.291943	0.347629	-6.43652	cg12379720
-0.0907534	0.72802	-2.42888	0.0166206	0.0263591	-4.11489	cg23067355
-0.0597799	0.672909	-1.98672	0.0492209	0.0704006	-5.0525	cg16510350
-0.0230493	0.39564	-0.7248	0.469978	0.528334	-6.73202	cg26579986
-0.182071	0.209418	-7.75418	3.12519e-12	3.3081e-11	17.3599	cg04629204
0.139602	0.754262	4.84276	3.84012e-06	1.24641e-05	3.71251	cg19202618
0.0602511	0.644312	1.97378	0.0506924	0.0723186	-5.07729	cg18087143
-0.130288	0.696279	-3.84301	0.000195374	0.000462791	-0.0316488	cg06855506
-0.00990992	0.480908	-0.284372	0.776613	0.811513	-6.95369	cg02768162
0.024089	0.714667	0.843727	0.400492	0.459362	-6.63923	cg11037918
0.13033	0.606965	4.17212	5.72024e-05	0.000150071	1.13077	cg02825412
0.0265167	0.502874	0.901355	0.369196	0.427714	-6.58927	cg17286157
-0.0426477	0.615699	-1.52517	0.129834	0.16891	-5.84223	cg15658344
-0.0932377	0.696576	-3.05342	0.00278434	0.00521849	-2.50534	cg14000074
0.11385	0.293494	2.77473	0.00640518	0.0111172	-3.2635	cg09057517
-0.109909	0.707837	-3.64121	0.000401014	0.000893169	-0.707531	cg13289463
0.0219427	0.298568	0.658491	0.511478	0.568401	-6.7777	cg10129665
-0.0587408	0.707017	-1.79583	0.0750251	0.103158	-5.403	cg14210985
-0.0973704	0.469622	-4.15051	6.20581e-05	0.000161651	1.0532	cg24760869
0.0687004	0.674004	2.09676	0.0381044	0.0558851	-4.8354	cg11130441
-0.0289602	0.699586	-0.873717	0.384009	0.442781	-6.61364	cg14803762
0.0467859	0.798954	1.55378	0.122857	0.160756	-5.79904	cg14173033
-0.176736	0.488462	-5.11555	1.19385e-06	4.2426e-06	4.83712	cg16160637
0.0645259	0.530657	1.69624	0.09242	0.124443	-5.57256	cg19403029
0.0768189	0.612388	2.37861	0.018948	0.0296838	-4.23016	cg22888463
-0.139562	0.20522	-6.5086	1.80837e-09	1.08684e-08	11.1383	cg22171829
0.114964	0.706163	3.18997	0.00181361	0.00353693	-2.11122	cg12584458
-0.144338	0.464737	-3.99762	0.000110638	0.000274709	0.505376	cg16215084
-0.131698	0.694735	-3.84591	0.000193333	0.000458349	-0.0217479	cg17707295
-0.118071	0.265856	-4.56887	1.19193e-05	3.54145e-05	2.62621	cg15584194
-0.170545	0.769968	-4.88379	3.22905e-06	1.06215e-05	3.87908	cg20891306
-0.0246008	0.72327	-0.844327	0.400158	0.459061	-6.63873	cg08962305
0.174592	0.250061	5.05649	1.54238e-06	5.38071e-06	4.59023	cg14993276
0.0907679	0.517113	2.71074	0.00769303	0.0131124	-3.42861	cg05305046
0.0268222	0.612073	0.703919	0.48284	0.540965	-6.74688	cg17283455
0.206006	0.647776	7.57644	8.00613e-12	7.72451e-11	16.4385	cg12133754
0.224052	0.606312	7.23757	4.63019e-11	3.79695e-10	14.7199	cg02250258
-0.0954125	0.752023	-2.67069	0.00861425	0.0145271	-3.53021	cg00975226
0.197118	0.31293	5.6348	1.16945e-07	4.97088e-07	7.08355	cg06842637
-0.105909	0.214896	-4.2597	4.0738e-05	0.000109899	1.45327	cg12762029
-0.143909	0.220454	-7.28166	3.6613e-11	3.06605e-10	14.9492	cg13102348
0.152921	0.260613	4.65321	8.45248e-06	2.57788e-05	2.95547	cg12817389
0.0923552	0.731566	3.49519	0.000663421	0.00141337	-1.17828	cg20719304
0.206155	0.598229	8.14323	3.97969e-13	5.18075e-12	19.3813	cg17588800
-0.0351535	0.223554	-1.01059	0.314234	0.370863	-6.48564	cg16368146
-0.152658	0.264048	-6.19314	8.41123e-09	4.43826e-08	9.64044	cg02934525
0.10728	0.586595	4.20348	5.06535e-05	0.000134242	1.24613	cg25755851
0.1208	0.274679	3.50566	0.000640306	0.001368	-1.14516	cg11605903
-0.117056	0.192636	-4.90527	2.94156e-06	9.74956e-06	3.96847	cg07594833
-0.0477731	0.678618	-1.87381	0.0633727	0.0885552	-5.26383	cg08894728
0.0642651	0.719124	2.14276	0.0341418	0.0505943	-4.74143	cg11518826
0.0344738	0.687446	0.957354	0.340304	0.398088	-6.5376	cg18161025
0.205205	0.222629	5.33776	4.48546e-07	1.71897e-06	5.78221	cg23905164
-0.128257	0.658912	-3.85603	0.00018635	0.000443268	0.0129296	cg16903068
0.119631	0.721332	3.52017	0.000609373	0.00130789	-1.09894	cg27151770
0.125285	0.657948	3.12831	0.00220461	0.00422087	-2.291	cg09160020
0.170084	0.353538	4.98346	2.11201e-06	7.17882e-06	4.28751	cg08159033
-0.128038	0.740101	-3.53518	0.00057887	0.00124744	-1.05099	cg13371705
-0.11338	0.574764	-3.54216	0.000565191	0.00122048	-1.02865	cg16411160
0.14572	0.77092	3.77153	0.000252813	0.000586591	-0.274337	cg21047695
-0.0761057	0.70171	-2.15348	0.0332711	0.0494156	-4.71925	cg20715291
-0.241434	0.411227	-9.57814	1.64139e-16	5.76078e-15	27.0385	cg24987590
-0.153233	0.603117	-5.14258	1.06114e-06	3.80825e-06	4.95075	cg11503104
-0.0670659	0.681024	-1.77693	0.0781005	0.106934	-5.43588	cg13980609
-0.188003	0.508017	-6.09292	1.36666e-08	6.9229e-08	9.16846	cg06732870
0.260625	0.282683	7.812	2.32776e-12	2.531e-11	17.6492	cg02582057
-0.162179	0.676867	-5.11222	1.21123e-06	4.29898e-06	4.82318	cg18789624
-0.218025	0.646136	-7.39037	2.10572e-11	1.85425e-10	15.4912	cg05573019
-0.162264	0.661918	-4.59831	1.05838e-05	3.17286e-05	2.7401	cg20396782
-0.199529	0.285661	-9.29996	7.56385e-16	2.11551e-14	25.5362	cg26662727
-0.19221	0.578974	-6.05126	1.66698e-08	8.31846e-08	8.97524	cg14332120
0.221493	0.647834	7.94142	1.1752e-12	1.36713e-11	18.3195	cg23460707
0.115992	0.785648	3.71382	0.000310546	0.000707634	-0.467669	cg09234454
-0.136144	0.19859	-5.50635	2.09474e-07	8.50172e-07	6.5185	cg06894651
0.234117	0.699373	7.38409	2.17528e-11	1.90759e-10	15.4594	cg26207380
-0.121216	0.603617	-4.12862	6.75448e-05	0.000174763	0.972987	cg05080651
-0.147205	0.721159	-4.27214	3.8866e-05	0.000105236	1.49825	cg17167045
0.139918	0.514221	3.5292	0.000590856	0.001271	-1.07013	cg14431443
-0.12528	0.76196	-3.54097	0.000567502	0.00122491	-1.03246	cg22686716
-0.0779023	0.61621	-2.79962	0.00595958	0.0104167	-3.19834	cg12099472
0.112582	0.733495	3.799	0.000229068	0.000535568	-0.181518	cg19611441
0.0325973	0.73863	1.04141	0.299769	0.355863	-6.4543	cg21207450
-0.0850487	0.761722	-2.31216	0.022465	0.0346209	-4.37916	cg27442580
0.0354438	0.696929	1.24052	0.21719	0.267417	-6.22959	cg13843843
-0.0208444	0.647394	-0.494717	0.6217	0.672447	-6.87186	cg00137234
-0.149644	0.241332	-5.96503	2.49887e-08	1.20731e-07	8.58126	cg15539944
0.174627	0.743743	6.25363	6.31219e-09	3.41126e-08	9.92037	cg02935904
0.099925	0.547426	3.34739	0.00108848	0.00222163	-1.63893	cg08013793
0.249836	0.553415	8.53801	4.84413e-14	7.93944e-13	21.4493	cg22813430
0.162597	0.708662	6.49781	1.90715e-09	1.14102e-08	11.0864	cg18947209
0.00814492	0.602798	0.288382	0.773549	0.808844	-6.95254	cg00160253
-0.137297	0.731405	-4.06327	8.65117e-05	0.000219284	0.738296	cg07823340
-0.215378	0.299185	-9.69332	8.70505e-17	3.34522e-15	27.6622	cg03898962
0.00175015	0.663063	0.0491714	0.960864	0.967959	-6.9929	cg03032798
0.0578221	0.714723	1.4915	0.138442	0.178942	-5.89207	cg10810394
-0.13627	0.68399	-3.98729	0.000114979	0.00028464	0.468966	cg09478213
-0.0792193	0.520425	-2.76132	0.00665752	0.0115112	-3.29837	cg09706133
-0.165741	0.185405	-7.61985	6.32302e-12	6.23154e-11	16.6692	cg26549601
0.0325311	0.627199	1.07494	0.284547	0.339825	-6.41915	cg19187121
0.122153	0.674202	3.83603	0.000200384	0.000473573	-0.0555117	cg00699986
0.173228	0.212475	4.42312	2.14471e-05	6.09673e-05	2.06494	cg01031101
-0.117632	0.158028	-5.05387	1.55609e-06	5.42513e-06	4.58141	cg16073034
0.0454335	0.751111	1.70245	0.0912456	0.122998	-5.56225	cg26110281
-0.184557	0.548217	-5.69549	8.84336e-08	3.85259e-07	7.35451	cg17502614
0.142086	0.749848	5.68765	9.13633e-08	3.96681e-07	7.32256	cg04898130
-0.13299	0.709837	-3.94333	0.000135325	0.000330478	0.314931	cg03129732
-0.176154	0.664389	-5.36916	3.89865e-07	1.5119e-06	5.91776	cg10876863
0.0715234	0.810369	2.87212	0.00481676	0.00859054	-3.00551	cg15084823
0.0998105	0.630332	3.27908	0.00136134	0.00272438	-1.84622	cg10059924
0.0778871	0.750997	3.37367	0.000997264	0.00205158	-1.55781	cg18458373
-0.106961	0.164265	-3.92942	0.000142449	0.000346426	0.26646	cg26642510
-0.223985	0.300423	-8.95987	4.8528e-15	1.05184e-13	23.7091	cg00927035
-0.131319	0.703359	-3.98423	0.000116293	0.000287583	0.458222	cg12565580
0.0902699	0.343088	2.38056	0.0188527	0.0295456	-4.22573	cg00346985
0.0830041	0.471216	2.65906	0.0088999	0.0149661	-3.55946	cg12486493
0.00707299	0.709346	0.211568	0.832801	0.860091	-6.97173	cg06465851
-0.101803	0.656423	-2.81351	0.00572354	0.0100413	-3.16178	cg10992465
-0.137408	0.710759	-4.10034	7.52045e-05	0.00019303	0.87108	cg15269541
-0.0378673	0.74126	-1.29315	0.198431	0.246746	-6.1638	cg22105022
-0.170553	0.317338	-6.04734	1.6984e-08	8.46174e-08	8.95707	cg12147622
0.0445932	0.690431	1.37324	0.172225	0.217427	-6.05859	cg17883068
-0.0774175	0.156302	-2.74265	0.00702397	0.0120782	-3.34669	cg17970299
-0.0635994	0.748449	-1.82171	0.0709769	0.098099	-5.35743	cg00288481
-0.0895737	0.691889	-2.69847	0.00796513	0.0135281	-3.45986	cg18260919
0.239699	0.498828	7.63836	5.79282e-12	5.76689e-11	16.7555	cg14810385
-0.0865244	0.306231	-2.64521	0.00925125	0.0155048	-3.59416	cg08747963
-0.107844	0.704382	-3.26163	0.00144063	0.00286853	-1.89859	cg02662654
0.125137	0.765265	4.71723	6.48673e-06	2.02003e-05	3.20917	cg18456481
0.185937	0.624883	6.36588	3.6598e-09	2.07377e-08	10.4514	cg24454109
-0.0542775	0.624057	-1.65741	0.100036	0.133566	-5.63617	cg23625388
-0.110986	0.725833	-3.56229	0.000527398	0.00114492	-0.963967	cg16734451
0.0906695	0.701098	2.88792	0.00459792	0.00823014	-2.96317	cg26917256
0.0143362	0.776838	0.599628	0.549876	0.605007	-6.81461	cg05563475
0.177773	0.68877	6.89224	2.67514e-10	1.88647e-09	13.0043	cg17717124
0.0432203	0.711138	1.50684	0.134467	0.174288	-5.8695	cg11622162
-0.116215	0.72799	-3.43569	0.000811288	0.00169826	-1.36575	cg06064254
0.0466651	0.658994	1.47677	0.142343	0.183479	-5.91353	cg24361761
0.0825636	0.689863	2.31389	0.0223664	0.0344797	-4.37532	cg24808901
-0.172693	0.301181	-6.27344	5.73519e-09	3.12618e-08	10.0137	cg20641794
0.0202746	0.657655	0.592311	0.554751	0.609748	-6.81895	cg07934552
-0.0582141	0.695218	-1.87071	0.0638097	0.089108	-5.26949	cg19219255
-0.166864	0.625191	-6.11357	1.23815e-08	6.31841e-08	9.26454	cg06012932
0.181185	0.582541	7.04881	1.20932e-10	9.11089e-10	13.7804	cg05040210
-0.145461	0.691702	-4.27315	3.87142e-05	0.000104848	1.50198	cg23053008
0.137179	0.433246	3.678	0.000352445	0.000793915	-0.586472	cg22510727
0.0905464	0.783929	3.04114	0.00289191	0.00540122	-2.54007	cg26875626
-0.154176	0.725826	-4.38767	2.46899e-05	6.94235e-05	1.93059	cg21350778
-0.141035	0.686654	-4.30656	3.39805e-05	9.309e-05	1.62615	cg07466892
-0.135716	0.205179	-6.06725	1.53781e-08	7.71814e-08	9.05331	cg04446579
-0.039286	0.678089	-1.35673	0.177401	0.223241	-6.08078	cg24114311
-0.199277	0.677314	-6.37317	3.53202e-09	2.00802e-08	10.486	cg26967385
-0.175209	0.312305	-6.37323	3.53104e-09	2.00758e-08	10.4863	cg06150803
-0.12243	0.267611	-5.67095	9.86753e-08	4.25684e-07	7.2479	cg01970904
-0.0220843	0.550712	-0.616318	0.538846	0.594381	-6.80449	cg00907274
0.0257844	0.496071	0.911654	0.363769	0.422128	-6.58	cg06318274
-0.187322	0.519928	-5.90494	3.33161e-08	1.57144e-07	8.30214	cg00826603
-0.110525	0.504042	-3.14972	0.00206075	0.00397073	-2.22891	cg20711218
0.249025	0.425172	7.24099	4.54941e-11	3.73688e-10	14.7371	cg09164898
-0.181499	0.675856	-6.22144	7.37413e-09	3.93647e-08	9.76895	cg24950003
-0.164286	0.669792	-4.78896	4.81319e-06	1.53389e-05	3.49557	cg15320001
-0.0460934	0.382621	-1.35362	0.178389	0.224342	-6.08493	cg01231464
-0.0930186	0.743412	-2.4563	0.0154616	0.0246924	-4.05111	cg25306198
-0.228282	0.477835	-6.49148	1.97853e-09	1.17967e-08	11.051	cg16419724
-0.0444579	0.708556	-1.64844	0.101865	0.135805	-5.65067	cg09921719
0.109133	0.771192	4.38975	2.44499e-05	6.87994e-05	1.93968	cg19859698
-0.111738	0.314782	-4.41018	2.25472e-05	6.38419e-05	2.01699	cg14843888
0.294872	0.552467	8.91326	6.34714e-15	1.33066e-13	23.4459	cg16430365
0.0754234	0.743417	2.55156	0.011974	0.0196001	-3.82447	cg09043518
-0.0366609	0.639055	-1.01385	0.312685	0.369327	-6.48237	cg03315940
0.0927845	0.491349	2.68957	0.00816821	0.0138386	-3.48248	cg10771262
-0.162617	0.194281	-7.56241	8.53659e-12	8.1814e-11	16.3751	cg21241823
-0.13651	0.199867	-6.1396	1.08794e-08	5.61488e-08	9.39	cg15934804
0.0868518	0.761982	2.93825	0.00395577	0.00717799	-2.82627	cg05643339
-0.11148	0.707233	-3.23936	0.00154809	0.00306301	-1.9651	cg19029285
-0.0289582	0.658455	-0.934149	0.352093	0.410121	-6.55939	cg12127758
0.00332509	0.59623	0.105719	0.915981	0.930187	-6.98852	cg17598785
0.0452405	0.685664	1.45196	0.149109	0.191278	-5.94922	cg00409309
-0.137223	0.595563	-5.24567	6.74243e-07	2.50671e-06	5.38833	cg19194405
0.0417941	0.730219	1.47085	0.143936	0.185285	-5.9221	cg21851395
-0.03309	0.710339	-0.965458	0.336247	0.393993	-6.52987	cg06005197
0.273083	0.504412	9.34178	6.11532e-16	1.76269e-14	25.7458	cg16218241
-0.113931	0.330133	-4.38489	2.49436e-05	7.00793e-05	1.92072	cg13399544
0.00526222	0.705653	0.143733	0.885951	0.905329	-6.98378	cg16117781
0.0714434	0.763442	2.76206	0.00664209	0.0114872	-3.29634	cg26469387
-0.0938279	0.66296	-3.46919	0.000724668	0.00153109	-1.26058	cg26629556
-0.162043	0.251019	-7.17526	6.32529e-11	5.04193e-10	14.4142	cg17430967
-0.0468178	0.54914	-1.40825	0.16163	0.20548	-6.01068	cg24382070
0.203942	0.517791	6.23686	6.84527e-09	3.67512e-08	9.84142	cg01333287
0.0893272	0.70777	2.84616	0.00520173	0.00920989	-3.07518	cg12611488
-0.11126	0.520221	-3.47358	0.000713989	0.00151039	-1.24674	cg08473725
-0.132494	0.145039	-6.15841	9.94018e-09	5.17618e-08	9.47787	cg23494957
0.14903	0.61406	5.5325	1.86628e-07	7.64613e-07	6.63066	cg17826344
0.111525	0.73943	3.72592	0.000297499	0.00068053	-0.42735	cg06720722
0.0559166	0.59207	1.7068	0.0904323	0.122026	-5.55501	cg11036041
-0.00550879	0.656465	-0.143496	0.886138	0.905483	-6.98381	cg20625523
0.23457	0.512481	6.75303	5.40558e-10	3.5971e-09	12.3173	cg06484146
0.0791163	0.74083	2.75293	0.00681997	0.0117593	-3.32012	cg11594770
0.036763	0.639444	1.08927	0.278208	0.33309	-6.4038	cg09818385
-0.258281	0.325193	-11.1495	2.75627e-20	4.68916e-18	35.5894	cg18167946
0.0765259	0.461313	2.15048	0.0335126	0.0497347	-4.72546	cg13524082
-0.00872351	0.612274	-0.223823	0.823274	0.852123	-6.96907	cg11639615
0.09268	0.789385	4.92017	2.76102e-06	9.1951e-06	4.02939	cg03290602
0.04752	0.59695	1.15855	0.248929	0.301669	-6.32674	cg21994712
0.133791	0.772626	4.39173	2.42956e-05	6.8406e-05	1.94594	cg13423554
0.0614707	0.724619	2.35576	0.0200965	0.0312976	-4.28178	cg27595576
-0.163623	0.50742	-6.02527	1.88631e-08	9.31916e-08	8.85503	cg20930320
0.106018	0.724656	3.98311	0.000116761	0.000288676	0.454395	cg16578085
-0.111722	0.2497	-4.7302	6.13728e-06	1.91953e-05	3.26209	cg21004899
-0.0974534	0.677982	-2.79005	0.0061275	0.010681	-3.22346	cg09560953
0.0846463	0.597943	2.79996	0.00595369	0.0104071	-3.19744	cg04601137
0.0865798	0.782154	3.0213	0.00307385	0.00570663	-2.59592	cg22929787
0.0392539	0.681337	1.21512	0.226694	0.277746	-6.26039	cg06030535
0.0214666	0.699709	0.84273	0.401045	0.459938	-6.64007	cg23696712
0.219152	0.639091	8.23349	2.48106e-13	3.39845e-12	19.8454	cg16798537
-0.19225	0.580715	-5.84133	4.48998e-08	2.069e-07	8.01232	cg23424043
0.176725	0.760517	6.34862	3.981e-09	2.23928e-08	10.3694	cg14659193
0.0615706	0.801204	2.47626	0.0146604	0.0235341	-4.00414	cg00502926
0.13721	0.568533	4.94413	2.4987e-06	8.38654e-06	4.1257	cg23288755
0.201133	0.509402	6.12726	1.15965e-08	5.95366e-08	9.32827	cg03602360
-0.0635432	0.258165	-2.24365	0.02668	0.0404663	-4.52872	cg27022584
-0.0109607	0.816127	-0.397702	0.691553	0.736583	-6.91508	cg18457159
0.0228041	0.63592	0.54853	0.584342	0.637728	-6.84386	cg09050372
-0.170706	0.586818	-5.20776	7.97573e-07	2.92413e-06	5.22626	cg12234392
-0.0979586	0.676605	-3.0839	0.00253318	0.00478846	-2.41863	cg02243606
0.0276355	0.648717	0.697834	0.486624	0.544571	-6.75112	cg15079934
0.25614	0.616218	8.56313	4.2305e-14	7.04379e-13	21.5823	cg27638615
-0.0177011	0.686712	-0.518489	0.605067	0.657194	-6.85985	cg00982519
0.134019	0.653122	4.29227	3.59327e-05	9.79243e-05	1.57295	cg01354782
0.245746	0.575937	7.55408	8.99638e-12	8.58556e-11	16.3242	cg25656762
-0.0745903	0.706403	-2.12211	0.0358744	0.0529104	-4.78385	cg22988651
-0.122267	0.662234	-3.73532	0.000287712	0.000659909	-0.39592	cg06200449
-0.167526	0.26025	-6.28919	5.3104e-09	2.91352e-08	10.0886	cg18131646
0.133388	0.693245	4.49946	1.57988e-05	4.59663e-05	2.35689	cg12126038
0.0189092	0.664937	0.586049	0.558938	0.613676	-6.82263	cg22888311
0.143566	0.596812	5.52113	1.96212e-07	8.00274e-07	6.582	cg06029308
0.150381	0.565008	5.37415	3.81262e-07	1.48114e-06	5.93934	cg25642315
0.0554483	0.648099	1.84191	0.0679446	0.0943007	-5.32144	cg21844144
0.167113	0.583403	5.47713	2.39894e-07	9.63955e-07	6.38756	cg12372461
0.0997235	0.646173	3.09955	0.00241255	0.00458026	-2.37384	cg04842352
0.0246783	0.795593	0.705852	0.481641	0.539841	-6.74552	cg14757228
0.282574	0.329414	9.79837	4.97224e-17	2.09274e-15	28.2136	cg04021526
0.213169	0.69853	7.2586	4.15574e-11	3.44267e-10	14.8257	cg14188840
0.188691	0.346216	5.38652	3.60714e-07	1.40683e-06	5.99292	cg10475953
-0.179572	0.286428	-6.32528	4.45972e-09	2.48501e-08	10.2588	cg21132686
-0.14526	0.632316	-4.32119	3.20862e-05	8.82784e-05	1.68079	cg07412254
0.316116	0.340847	10.3481	2.38945e-18	1.70255e-16	31.1996	cg16546442
0.097356	0.738775	3.91118	0.000152176	0.00036815	0.203895	cg15733729
0.0800073	0.504752	2.74599	0.00695712	0.0119744	-3.33807	cg10187927
0.151093	0.757871	5.8739	3.84414e-08	1.79366e-07	8.1629	cg23066808
0.00608562	0.56131	0.189797	0.849787	0.874673	-6.9761	cg25755057
-0.0864404	0.445031	-2.64544	0.00924528	0.0154956	-3.59358	cg22851864
-0.193005	0.301351	-7.11343	8.74379e-11	6.77746e-10	14.0979	cg22119665
0.110334	0.505537	3.98398	0.000116404	0.000287843	0.457319	cg26232308
-0.120127	0.730523	-3.20758	0.00171443	0.00336108	-2.05934	cg13459217
0.075233	0.653537	2.49107	0.0140958	0.0227218	-3.9693	cg19427746
-0.0341812	0.331833	-0.958741	0.339607	0.397344	-6.53628	cg07290269
0.0571566	0.752207	1.95842	0.0524894	0.0746675	-5.10656	cg11594821
-0.100044	0.633857	-2.91086	0.00429413	0.0077341	-2.90101	cg14862722
-0.10505	0.740503	-3.03014	0.00299147	0.00556986	-2.57106	cg10094210
-0.168115	0.421437	-6.63123	9.8625e-10	6.24053e-09	11.7299	cg08826743
0.22461	0.334081	6.56071	1.40641e-09	8.6224e-09	11.384	cg07869434
-0.145699	0.69532	-4.42395	2.13766e-05	6.07879e-05	2.06808	cg01872719
-0.0640484	0.657445	-1.76377	0.080303	0.109611	-5.45859	cg06089463
-0.0438745	0.292567	-1.39408	0.165856	0.210217	-6.03021	cg20215257
0.0025845	0.179565	0.0605093	0.95185	0.960547	-6.99228	cg27119318
0.0989231	0.777183	3.24729	0.00150899	0.00299264	-1.94146	cg22266001
-0.126855	0.392607	-4.41183	2.24324e-05	6.35549e-05	2.02207	cg12856788
0.0651742	0.841117	2.08832	0.0388728	0.0568851	-4.85243	cg23731272
-0.115408	0.306231	-3.66139	0.000373645	0.000837317	-0.641263	cg12815142
0.169907	0.288314	5.07611	1.41682e-06	4.97279e-06	4.67205	cg11431981
-0.00307465	0.713627	-0.101633	0.919216	0.932921	-6.98894	cg00334532
0.0387664	0.693149	1.37007	0.173211	0.218528	-6.06288	cg02574175
0.0833517	0.781832	2.5741	0.01126	0.0185254	-3.76972	cg13058214
-0.0183392	0.380298	-0.680302	0.497617	0.555182	-6.76316	cg24052475
0.117883	0.733908	4.35111	2.8526e-05	7.92371e-05	1.79287	cg17837191
0.107544	0.841224	4.31441	3.2904e-05	9.03479e-05	1.6566	cg06770731
0.12136	0.634688	3.37013	0.00100963	0.00207405	-1.56912	cg27123859
0.238795	0.312114	7.13803	7.71152e-11	6.03963e-10	14.2208	cg06654956
-0.112874	0.719386	-3.1264	0.00221787	0.00424298	-2.29651	cg07192243
0.0360651	0.689095	1.31947	0.189512	0.236798	-6.12991	cg19215764
-0.118608	0.846247	-3.40835	0.000889085	0.00184692	-1.45095	cg03299782
-0.101134	0.691845	-3.19884	0.00176303	0.00344722	-2.08513	cg16465882
0.0206351	0.384264	0.59265	0.554525	0.609533	-6.81875	cg00295182
0.0200813	0.395254	0.547401	0.585115	0.638459	-6.84448	cg12545986
-0.0973051	0.307911	-3.71555	0.000308555	0.000703515	-0.461686	cg04232360
0.106122	0.705476	3.74045	0.000282503	0.000648862	-0.378749	cg17560136
0.132655	0.629238	4.5668	1.20325e-05	3.57273e-05	2.61731	cg25306859
0.0932521	0.779136	3.54616	0.00055735	0.00120481	-1.01564	cg10981439
-0.0206313	0.627991	-0.711325	0.478257	0.53649	-6.74166	cg09085358
0.145283	0.719729	5.24128	6.88119e-07	2.55409e-06	5.36877	cg22485289
0.127642	0.697219	4.63641	9.05617e-06	2.74881e-05	2.88937	cg15237742
-0.183025	0.310917	-8.67565	2.27244e-14	4.06621e-13	22.1922	cg16120275
-0.127533	0.189742	-5.78922	5.70415e-08	2.57656e-07	7.7796	cg04428139
0.0276196	0.684748	0.776874	0.438754	0.497592	-6.69311	cg10243567
0.12686	0.497425	3.63585	0.000408612	0.000908593	-0.72512	cg14871544
-0.173297	0.218587	-7.28668	3.56771e-11	2.99475e-10	14.9746	cg21052415
0.0932221	0.270353	2.50986	0.0134032	0.0217124	-3.92464	cg14042889
0.0085733	0.748792	0.311451	0.755996	0.793535	-6.94563	cg00490349
-0.117747	0.738019	-3.35084	0.00107616	0.00219856	-1.62836	cg23861480
0.112588	0.62924	3.73144	0.000291715	0.000668256	-0.408904	cg10622911
0.119936	0.27516	3.07854	0.00257581	0.004861	-2.43395	cg06069310
0.167589	0.768542	6.22205	7.35242e-09	3.92657e-08	9.77182	cg26950953
-0.102633	0.72597	-2.99688	0.00331218	0.00610804	-2.66422	cg01075555
-0.183607	0.745824	-5.35644	4.12679e-07	1.59197e-06	5.86278	cg18907656
0.0914545	0.758281	3.21195	0.00169063	0.00331915	-2.04644	cg10970143
0.185	0.268872	4.79281	4.73632e-06	1.51109e-05	3.51103	cg09645574
0.0475258	0.465384	1.31619	0.190605	0.238017	-6.13416	cg19918230
0.279799	0.488433	8.8379	9.55982e-15	1.90704e-13	23.0434	cg25336874
0.0846979	0.645716	2.67323	0.00855292	0.0144313	-3.5238	cg22040158
0.112993	0.610294	3.28225	0.00134736	0.00269886	-1.83666	cg24086068
0.146205	0.608561	4.36932	2.65487e-05	7.41875e-05	1.86136	cg24346776
-0.182986	0.188515	-9.86688	3.34285e-17	1.49958e-15	28.6035	cg10372421
0.200228	0.567847	6.30607	4.89596e-09	2.7053e-08	10.1678	cg01386493
0.21537	0.514922	6.52823	1.65096e-09	9.98775e-09	11.2276	cg10592171
0.183454	0.663907	5.88172	3.71575e-08	1.73735e-07	8.19613	cg27141871
-0.0556862	0.705811	-1.72571	0.0869609	0.117775	-5.52334	cg19343014
-0.117901	0.140735	-4.88845	3.15912e-06	1.04081e-05	3.89986	cg01821058
-0.103548	0.743467	-3.20379	0.00173533	0.00339842	-2.07052	cg18445715
0.0814552	0.350347	2.70427	0.00783552	0.0133293	-3.44511	cg25579180
-0.113769	0.291833	-2.7686	0.0065194	0.0112957	-3.27945	cg12756686
-0.167186	0.478716	-5.13533	1.09528e-06	3.92222e-06	4.92022	cg21399778
0.0723122	0.800848	3.54122	0.000566594	0.00122314	-1.03112	cg05492975
-0.00916711	0.534941	-0.266617	0.79022	0.823315	-6.95858	cg16968885
0.0766399	0.725228	2.52438	0.012889	0.0209474	-3.88992	cg17716663
-0.00424326	0.676848	-0.13913	0.889579	0.908419	-6.98443	cg05720721
-0.184272	0.201047	-9.34453	5.92366e-16	1.71592e-14	25.7765	cg11738198
-0.132682	0.608054	-4.29577	3.54447e-05	9.67458e-05	1.58597	cg20593843
0.0167331	0.612183	0.455477	0.649585	0.698237	-6.89047	cg03429968
0.0352445	0.80261	1.15818	0.249078	0.301831	-6.32716	cg23948811
0.109038	0.752228	4.70091	6.92981e-06	2.14676e-05	3.14561	cg16741573
-0.153123	0.387029	-6.6562	8.70832e-10	5.57206e-09	11.8513	cg20723935
-0.176319	0.208952	-7.34897	2.58687e-11	2.23321e-10	15.2893	cg18648169
0.171564	0.41735	4.88967	3.14968e-06	1.03807e-05	3.90301	cg16522491
0.0659936	0.734084	2.16355	0.0324711	0.0483336	-4.69833	cg09493583
0.230364	0.331531	6.39115	3.2353e-09	1.85218e-08	10.5716	cg21907107
-0.00273209	0.759692	-0.087469	0.930444	0.942474	-6.99028	cg24867302
0.125999	0.70593	4.64228	8.84034e-06	2.68782e-05	2.91248	cg04304802
-0.0960476	0.724305	-3.08696	0.00250918	0.00474693	-2.4099	cg09328518
0.0102269	0.65403	0.353361	0.724435	0.765861	-6.93171	cg19382175
0.0534372	0.600536	1.57471	0.117942	0.155047	-5.76695	cg03841784
0.0799532	0.754253	2.96926	0.00360223	0.00659658	-2.74089	cg22589728
-0.197002	0.773363	-5.90792	3.28527e-08	1.55136e-07	8.31575	cg00671878
-0.147787	0.210397	-6.51495	1.7527e-09	1.05556e-08	11.1688	cg04009441
0.193221	0.691801	6.31241	4.74756e-09	2.62974e-08	10.1978	cg19600115
0.147337	0.460332	4.22792	4.61416e-05	0.00012324	1.335	cg22158051
0.111708	0.659238	2.9642	0.00365793	0.00668685	-2.75489	cg04545636
0.0957513	0.572973	2.97367	0.0035544	0.00651633	-2.72869	cg07868155
0.0271068	0.754265	0.939396	0.349405	0.407375	-6.55451	cg16148454
0.00199294	0.583871	0.0630598	0.949823	0.958853	-6.99212	cg12821980
0.150366	0.618185	4.67991	7.57214e-06	2.32829e-05	3.06087	cg09433588
0.0277267	0.614165	0.806515	0.421534	0.480463	-6.66976	cg08964643
-0.148043	0.250325	-6.6997	7.01171e-10	4.57322e-09	12.0629	cg04852339
0.0623499	0.770829	2.23235	0.0274376	0.0415058	-4.55298	cg26238936
0.165917	0.578732	4.59453	1.07482e-05	3.21833e-05	2.72534	cg07893738
0.080538	0.642544	2.96256	0.00367605	0.00671687	-2.7594	cg17589341
0.086545	0.746414	3.06402	0.00269453	0.00506528	-2.47528	cg17819119
-0.0171729	0.678814	-0.612419	0.541414	0.596803	-6.80688	cg15982299
0.0746341	0.72322	2.49494	0.0139503	0.0225101	-3.96011	cg01528369
-0.044165	0.571668	-1.25713	0.211135	0.260797	-6.20911	cg21463790
0.0676329	0.589027	2.51485	0.0132246	0.0214507	-3.91274	cg02097120
0.0782136	0.730806	2.68537	0.0082656	0.0139912	-3.49313	cg03521982
0.0298627	0.46698	1.01282	0.313173	0.369787	-6.4834	cg19831403
0.126863	0.751334	5.57152	1.55708e-07	6.46993e-07	6.80579	cg14162629
0.0428102	0.653288	1.41913	0.158441	0.201842	-5.99555	cg14706245
0.0437254	0.601661	1.30469	0.194482	0.242339	-6.14902	cg03537491
0.167359	0.594643	4.93024	2.65112e-06	8.85528e-06	4.06873	cg18444099
0.116011	0.342174	2.93878	0.00394948	0.00716825	-2.82482	cg13352914
0.0299782	0.727229	1.0552	0.293443	0.349167	-6.43997	cg20745888
-0.060229	0.576805	-2.35594	0.020086	0.031286	-4.28136	cg00086493
0.153896	0.837308	6.07743	1.46519e-08	7.38093e-08	9.10038	cg18650670
0.153441	0.731148	4.68526	7.40696e-06	2.28152e-05	3.08201	cg12682133
-0.00900974	0.58655	-0.237761	0.81247	0.842727	-6.96585	cg11568791
0.0979942	0.742068	3.18939	0.00181698	0.00354266	-2.11293	cg14279307
0.128287	0.609641	4.4874	1.6584e-05	4.80661e-05	2.31053	cg02424654
0.153298	0.683675	5.31301	5.00791e-07	1.90301e-06	5.67573	cg07405810
0.179315	0.59035	6.49964	1.90064e-09	1.13754e-08	11.0902	cg00772774
-0.0973857	0.780969	-2.65596	0.00897735	0.0150838	-3.56723	cg26797894
-0.196425	0.450954	-6.93866	2.12513e-10	1.5286e-09	13.2295	cg14076258
0.0786249	0.795747	3.12894	0.00219925	0.00421158	-2.28888	cg00612751
-0.0927624	0.721423	-2.4768	0.0146424	0.0235068	-4.00298	cg01889448
0.272708	0.596287	10.0497	1.24307e-17	6.62862e-16	29.5772	cg05729200
-0.059111	0.697822	-1.97686	0.0503385	0.0718561	-5.0714	cg26528484
-0.150014	0.737144	-4.25418	4.16785e-05	0.000112232	1.43176	cg14158769
0.241738	0.552566	7.94396	1.1595e-12	1.35188e-11	18.3327	cg11643186
0.110751	0.3534	3.06307	0.00270248	0.00507877	-2.47798	cg07561747
-0.0664073	0.73145	-2.20293	0.0295003	0.0443293	-4.61566	cg11337160
0.103209	0.759649	3.97432	0.000120588	0.000297388	0.423825	cg25590826
0.0696327	0.496007	2.07368	0.0402376	0.0586676	-4.88183	cg22386008
-0.156967	0.193452	-6.4719	2.16636e-09	1.28264e-08	10.9622	cg04092393
0.0685006	0.606598	1.98476	0.0494409	0.0706836	-5.05626	cg14898892
0.141281	0.516996	3.95827	0.00012805	0.00031409	0.367152	cg02787917
0.259338	0.278232	7.64282	5.65921e-12	5.64237e-11	16.7784	cg06403156
-0.194177	0.337993	-9.31044	7.14139e-16	2.01741e-14	25.5927	cg00474798
0.0240767	0.661455	0.730021	0.466793	0.525181	-6.72824	cg15385476
0.0115248	0.527439	0.271395	0.786552	0.820174	-6.95729	cg20285546
-0.161	0.276629	-7.24168	4.49779e-11	3.69939e-10	14.7478	cg04219417
0.0978766	0.579868	2.96053	0.00369872	0.00675382	-2.76501	cg22973012
-0.0720915	0.679	-2.03869	0.0436672	0.0631805	-4.95132	cg08163918
-0.0463346	0.660541	-1.79669	0.0748841	0.102993	-5.40148	cg13754948
0.0233922	0.661704	0.692516	0.489945	0.547706	-6.75481	cg19302183
0.0855954	0.302354	2.73419	0.00719591	0.0123415	-3.36848	cg04492228
0.227751	0.498297	6.9119	2.43278e-10	1.73156e-09	13.0974	cg04676766
-0.166078	0.2337	-6.54137	1.53934e-09	9.36097e-09	11.2955	cg02940164
-0.0680358	0.739566	-1.8262	0.070294	0.0972662	-5.34947	cg27484512
-0.0527754	0.759058	-1.90418	0.0592683	0.0833707	-5.20813	cg02861293
0.100464	0.687827	3.2353	0.00156848	0.0030997	-1.97718	cg08356243
-0.169549	0.680328	-5.42473	3.03851e-07	1.20155e-06	6.15885	cg02908120
-0.0958832	0.433351	-2.99151	0.00336683	0.00620006	-2.67917	cg13591369
-0.147341	0.176681	-6.41986	2.79641e-09	1.62141e-08	10.7133	cg03429645
-0.0605	0.433497	-2.18015	0.0311882	0.0465912	-4.66364	cg25750901
0.160034	0.368363	4.33811	3.00243e-05	8.30293e-05	1.74408	cg10996039
0.137598	0.730773	4.11032	7.24106e-05	0.000186342	0.906988	cg10086659
0.170322	0.715165	5.78732	5.77718e-08	2.60717e-07	7.7676	cg16009311
-0.154943	0.215204	-6.16641	9.56543e-09	4.99441e-08	9.51527	cg22045942
-0.140273	0.290514	-3.93636	0.00013885	0.000338454	0.290633	cg06211872
0.0802869	0.730879	2.85669	0.005043	0.00895394	-3.04707	cg27380715
-0.155365	0.678625	-4.8733	3.37573e-06	1.10701e-05	3.83638	cg06882842
-0.10729	0.767343	-3.0011	0.00326985	0.0060379	-2.65246	cg09725202
0.133827	0.694303	4.67926	7.59241e-06	2.33416e-05	3.05831	cg03510194
0.225372	0.538256	6.92972	2.22331e-10	1.59298e-09	13.1854	cg11545720
-0.156141	0.630531	-4.88431	3.22197e-06	1.06003e-05	3.88119	cg20873327
-0.193795	0.345982	-6.75114	5.45689e-10	3.62929e-09	12.3081	cg11305121
-0.171438	0.464888	-5.52648	1.9181e-07	7.84126e-07	6.60414	cg02299020
0.0859694	0.715466	2.89316	0.00452679	0.00811175	-2.949	cg07795614
-0.126092	0.324568	-4.55381	1.26842e-05	3.75063e-05	2.56685	cg14054283
0.00765955	0.603388	0.215233	0.829949	0.857744	-6.97095	cg01989908
0.135784	0.700094	4.339	2.9919e-05	8.27705e-05	1.74743	cg00449812
-0.0633265	0.717124	-1.58553	0.115464	0.152108	-5.75021	cg02364942
0.0837443	0.664588	3.0263	0.00302698	0.00562794	-2.58186	cg15329866
0.0345249	0.548197	1.41173	0.160598	0.204304	-6.00585	cg26325174
0.0284431	0.746198	0.9336	0.352375	0.410404	-6.55989	cg02700491
-0.123987	0.194842	-5.28856	5.56656e-07	2.0996e-06	5.57324	cg11724759
0.0019414	0.549685	0.0574463	0.954285	0.962514	-6.99246	cg01918043
0.0236649	0.296444	0.562066	0.575114	0.629035	-6.83636	cg13348458
-0.144362	0.385422	-5.13794	1.08289e-06	3.88123e-06	4.93119	cg27434086
0.024794	0.774164	1.07839	0.283008	0.338142	-6.41547	cg14701682
-0.089534	0.371087	-3.04049	0.00289773	0.00541147	-2.54191	cg25422089
0.0769089	0.573253	2.32076	0.0219795	0.0339317	-4.36009	cg14131038
0.0666638	0.630288	1.87985	0.0625418	0.0875063	-5.25284	cg27128311
0.318286	0.293559	11.2704	1.45067e-20	2.81572e-18	36.2215	cg23461216
0.253518	0.261272	7.28879	3.55768e-11	2.98709e-10	14.9778	cg07169524
0.178857	0.659246	6.86272	3.10825e-10	2.1648e-09	12.8577	cg09699787
-0.0644308	0.422165	-2.07733	0.0398939	0.0582153	-4.87453	cg01486818
0.149126	0.64347	5.41411	3.18716e-07	1.25647e-06	6.11264	cg08130179
-0.0333219	0.51503	-1.08158	0.281595	0.336669	-6.41205	cg08089693
-0.10745	0.708734	-3.00657	0.00321559	0.00594584	-2.63716	cg01024962
-0.132412	0.366463	-4.25466	4.16008e-05	0.000112041	1.43354	cg08420232
-0.0408467	0.73067	-1.38736	0.16789	0.212496	-6.03941	cg27146824
-0.0868421	0.283075	-3.16753	0.0019478	0.00377251	-2.177	cg13720737
0.0969785	0.671902	2.87011	0.00484706	0.00863978	-3.0111	cg00638797
-0.162592	0.21727	-6.78623	4.54836e-10	3.06658e-09	12.4855	cg25924688
-0.139449	0.728237	-4.08534	7.95994e-05	0.000203201	0.817225	cg00263326
0.188731	0.654535	6.02952	1.8486e-08	9.14515e-08	8.87467	cg26803268
0.0469104	0.684899	1.61137	0.109714	0.145221	-5.70978	cg12941931
0.127434	0.207753	3.1579	0.00200812	0.00387822	-2.2051	cg08267442
0.0825069	0.815647	2.99682	0.00331277	0.00610879	-2.66438	cg20430631
0.149025	0.571987	4.45406	1.89559e-05	5.43906e-05	2.18283	cg03363743
-0.191693	0.220658	-8.89826	6.78685e-15	1.4105e-13	23.3795	cg02289752
-0.106305	0.483783	-3.62911	0.000418337	0.0009282	-0.747158	cg13003878
0.00941142	0.228792	0.287588	0.774156	0.809376	-6.95277	cg09253581
0.112997	0.709302	4.18529	5.43821e-05	0.000143274	1.17881	cg04159302
0.124103	0.64247	4.10625	7.35378e-05	0.000189031	0.892336	cg17791651
0.086754	0.781552	2.97608	0.00352856	0.00647207	-2.72203	cg13579486
0.0796488	0.737093	2.98502	0.00343386	0.00631307	-2.69719	cg14551475
0.23797	0.656927	7.39984	2.00501e-11	1.77479e-10	15.5392	cg19187616
-0.0369081	0.777405	-1.27227	0.205726	0.254802	-6.19023	cg00948878
0.145602	0.705647	5.09102	1.32811e-06	4.68332e-06	4.73437	cg04558907
-0.117045	0.699688	-3.58311	0.000490816	0.00107265	-0.896739	cg23985930
0.0189711	0.584943	0.607552	0.544627	0.599843	-6.80984	cg18177275
-0.0972319	0.725691	-2.7674	0.00654192	0.0113297	-3.28257	cg14620117
-0.131001	0.195385	-5.41586	3.15238e-07	1.2438e-06	6.12294	cg17354476
0.204164	0.347082	5.46173	2.57185e-07	1.02878e-06	6.3202	cg05867884
-0.188466	0.256818	-7.95437	1.08585e-12	1.27424e-11	18.3965	cg17703212
0.0148181	0.714112	0.526636	0.599413	0.652074	-6.8556	cg11879776
0.121177	0.373128	3.54214	0.000565229	0.00122054	-1.02871	cg07279070
-0.0493767	0.679476	-1.73627	0.0850699	0.115465	-5.50551	cg17052212
-0.151633	0.19636	-6.35994	3.74772e-09	2.11863e-08	10.4279	cg01933405
0.0582802	0.725152	1.87682	0.0629593	0.0880333	-5.25836	cg05982859
-0.00548109	0.639284	-0.198369	0.84309	0.869043	-6.97444	cg17479119
-0.081416	0.49459	-2.43095	0.0165307	0.0262316	-4.11011	cg02670343
-0.158777	0.293244	-6.45965	2.30066e-09	1.35576e-08	10.9035	cg14018690
0.0916023	0.707932	3.27552	0.00137715	0.00275275	-1.8569	cg03705366
0.160391	0.669045	5.36475	3.97635e-07	1.53902e-06	5.89868	cg00160505
-0.129752	0.249026	-5.19925	8.25757e-07	3.02098e-06	5.19244	cg01432609
0.102386	0.584486	3.08784	0.00250232	0.00473509	-2.40738	cg03337918
-0.0591828	0.322221	-2.26998	0.0249829	0.0381257	-4.4717	cg12714007
-0.035207	0.583639	-1.06011	0.291214	0.346839	-6.43483	cg07502444
-0.0854258	0.664148	-2.65272	0.00905914	0.0152114	-3.57536	cg00465883
0.0508292	0.442655	1.39487	0.16562	0.209936	-6.02913	cg22852840
0.0797001	0.764249	3.1898	0.00181369	0.00353702	-2.11138	cg02287004
0.237498	0.562694	8.17182	3.4539e-13	4.57189e-12	19.5208	cg02483271
-0.160524	0.631219	-5.75345	6.76227e-08	3.01374e-07	7.6148	cg11209631
0.122707	0.683558	4.65406	8.41866e-06	2.5689e-05	2.95924	cg07653800
0.118028	0.579105	4.76924	5.21627e-06	1.65189e-05	3.41811	cg14179401
0.0240749	0.713186	0.60706	0.544953	0.600168	-6.81014	cg05036635
0.166255	0.657681	6.20935	7.81576e-09	4.14838e-08	9.71231	cg11463505
-0.0816579	0.699633	-2.28543	0.0240339	0.0368134	-4.43799	cg23819027
0.054403	0.653845	2.08275	0.0393853	0.0575544	-4.86362	cg20012537
-0.159337	0.606362	-5.18807	8.69633e-07	3.16934e-06	5.14278	cg06271720
-0.13716	0.419849	-5.55679	1.66537e-07	6.89076e-07	6.74065	cg05686118
-0.126438	0.479735	-3.98823	0.000114577	0.000283686	0.472283	cg26014952
-0.0449147	0.69231	-1.45162	0.149203	0.191382	-5.94971	cg17756545
0.0890137	0.45556	2.8469	0.00519042	0.0091918	-3.0732	cg14935206
0.103475	0.628889	3.32063	0.00118863	0.00240833	-1.72055	cg02868976
-0.151718	0.160917	-6.57073	1.33068e-09	8.18899e-09	11.4376	cg10146402
-0.103279	0.668858	-2.91793	0.00420435	0.00758755	-2.88178	cg05556535
0.0942004	0.740955	3.46524	0.000734409	0.00154995	-1.27302	cg07571344
-0.0972819	0.534097	-3.41058	0.000882505	0.00183452	-1.44404	cg13974601
-0.000531473	0.740691	-0.0171849	0.986318	0.98897	-6.99396	cg16048803
0.321632	0.336466	11.2089	2.03848e-20	3.68778e-18	35.8868	cg27206603
0.0816847	0.268437	3.00789	0.00320265	0.00592423	-2.63347	cg21060085
-0.0739584	0.667146	-1.97118	0.0509927	0.0727209	-5.08226	cg13947929
0.0450528	0.592768	1.31757	0.190146	0.237501	-6.13238	cg01360333
0.0115317	0.812776	0.443261	0.658371	0.706174	-6.89595	cg16985333
0.204444	0.703836	7.6973	4.24695e-12	4.36055e-11	17.0597	cg14827832
-0.119445	0.740881	-3.52261	0.000604318	0.00129791	-1.09116	cg10608858
0.191319	0.701537	5.78861	5.74259e-08	2.59274e-07	7.77343	cg08935238
0.154399	0.634426	4.54973	1.28958e-05	3.80955e-05	2.55102	cg02773433
-0.0602945	0.181701	-1.43771	0.153105	0.195897	-5.96945	cg02407415
0.143947	0.545516	4.76836	5.24593e-06	1.66048e-05	3.41293	cg17408972
-0.0936905	0.735286	-2.6223	0.00986002	0.0164237	-3.65119	cg05698763
-0.159838	0.193002	-7.60903	6.69117e-12	6.55529e-11	16.6137	cg03803861
0.0734463	0.449215	2.64253	0.00932048	0.0156116	-3.60083	cg19477921
0.160859	0.556372	4.95423	2.39327e-06	8.06079e-06	4.16718	cg26640901
-0.0906443	0.567469	-2.96228	0.00367923	0.00672157	-2.76019	cg13494887
-0.0950558	0.587173	-3.01321	0.00315093	0.00583814	-2.61858	cg26002615
0.009578	0.534495	0.294352	0.768995	0.804922	-6.9508	cg21787560
-0.139192	0.511963	-4.92257	2.73901e-06	9.12549e-06	4.03736	cg24435939
0.000509216	0.558443	0.0201403	0.983965	0.98706	-6.99391	cg09370806
-0.0274233	0.427595	-0.87816	0.381603	0.440375	-6.60977	cg15472071
0.193019	0.219388	5.27082	6.03887e-07	2.26262e-06	5.49487	cg06779449
-0.117622	0.253781	-4.17493	5.65886e-05	0.00014857	1.14102	cg15457276
0.200636	0.757638	7.08096	1.03192e-10	7.87793e-10	13.9358	cg21661022
0.217323	0.568892	6.28121	5.52334e-09	3.01949e-08	10.0504	cg07493858
-0.0850302	0.663643	-2.37062	0.0193432	0.0302404	-4.24827	cg06684288
0.0479793	0.616571	1.52286	0.130411	0.16958	-5.84568	cg11721349
-0.221981	0.839121	-6.17482	9.2303e-09	4.83061e-08	9.55038	cg05565277
0.0726281	0.445253	2.13449	0.0348263	0.0514977	-4.75845	cg03447361
0.0357719	0.766714	1.15959	0.248507	0.301223	-6.32555	cg00701951
-0.0584397	0.724609	-1.62078	0.107676	0.142817	-5.69488	cg11504264
0.0965703	0.767847	4.22864	4.59527e-05	0.000122785	1.33869	cg24178897
-0.136239	0.718378	-4.23041	4.57003e-05	0.000122166	1.34414	cg08509991
-0.205203	0.531776	-7.44226	1.60923e-11	1.45351e-10	15.7546	cg26840561
0.03594	0.760791	1.46239	0.146231	0.187946	-5.93429	cg25530583
0.0355411	0.375357	0.899599	0.370126	0.428657	-6.59084	cg11608150
-0.16656	0.353084	-4.99546	2.00605e-06	6.8487e-06	4.33706	cg26619624
0.0457895	0.805792	1.90711	0.05888	0.0828868	-5.2027	cg03300596
-0.150874	0.385204	-6.01493	1.97261e-08	9.71121e-08	8.81115	cg01518259
-0.0736317	0.641107	-2.26694	0.0251749	0.0383903	-4.47832	cg07751764
0.000755614	0.411508	0.0192911	0.984641	0.987588	-6.99392	cg23202177
-0.0216953	0.672373	-0.600944	0.549005	0.604175	-6.81382	cg01130991
-0.0388847	0.594807	-1.36582	0.174538	0.220019	-6.0686	cg16009407
-0.0207857	0.757392	-0.867925	0.387155	0.445968	-6.61866	cg23072571
-0.171554	0.54007	-5.09437	1.30897e-06	4.62024e-06	4.74837	cg21505886
-0.172791	0.223212	-8.02376	7.51378e-13	9.15761e-12	18.7577	cg16617301
-0.157936	0.549443	-4.58743	1.10636e-05	3.305e-05	2.69766	cg03736826
-0.135692	0.288154	-5.11641	1.18877e-06	4.22758e-06	4.84117	cg22473727
-0.272217	0.459833	-8.97136	4.62671e-15	1.00989e-13	23.7566	cg22215678
0.0471802	0.7346	1.69309	0.0930195	0.125191	-5.57777	cg02069592
-0.0945952	0.70225	-2.6538	0.00903179	0.0151685	-3.57265	cg10812629
-0.0575987	0.682002	-1.52921	0.128831	0.167739	-5.83618	cg00029922
-0.031194	0.722813	-0.913681	0.362708	0.421038	-6.57816	cg19963231
-0.0259354	0.308137	-0.782387	0.435521	0.494405	-6.68883	cg16656411
0.20062	0.708699	7.04766	1.2226e-10	9.19966e-10	13.77	cg08313539
-0.235829	0.561713	-7.92111	1.30853e-12	1.50336e-11	18.2141	cg26478079
-0.115631	0.388186	-3.33895	0.00111918	0.00227871	-1.66473	cg11568697
0.150383	0.331484	3.9535	0.000130333	0.00031916	0.350451	cg10186733
0.266509	0.34981	8.15951	3.68825e-13	4.85424e-12	19.4564	cg18546622
0.209764	0.548189	5.77153	6.21751e-08	2.78775e-07	7.69631	cg01094687
0.101272	0.712415	3.57144	0.000511021	0.00111269	-0.934472	cg17085710
0.0922708	0.720445	2.87621	0.00476042	0.00849861	-2.99472	cg20141509
-0.0669072	0.757691	-1.87961	0.0625746	0.087546	-5.25327	cg09412975
-0.124762	0.746214	-3.40504	0.000898967	0.00186585	-1.46123	cg03287579
0.0174761	0.699048	0.42585	0.670976	0.717839	-6.90351	cg26603598
0.0246356	0.757344	0.71619	0.475259	0.533465	-6.7382	cg06721712
0.0929823	0.66962	3.05358	0.00278295	0.00521617	-2.50488	cg01726273
-0.0460354	0.318843	-1.66858	0.0977943	0.130906	-5.61801	cg27268184
0.123701	0.432835	3.13212	0.00217834	0.0041755	-2.27998	cg15548198
-0.0300844	0.720715	-0.96875	0.334609	0.392226	-6.52671	cg04997124
-0.0432897	0.65451	-1.42172	0.157688	0.201019	-5.99193	cg07556057
-0.0582942	0.666895	-1.92931	0.0560414	0.0792611	-5.16141	cg13535489
-0.0489904	0.729609	-1.16402	0.246713	0.299334	-6.32046	cg10606127
-0.0615908	0.728871	-1.66836	0.0978392	0.130952	-5.61838	cg00452079
-0.105668	0.233532	-4.20865	4.9642e-05	0.00013178	1.26527	cg10836809
-0.0203408	0.737993	-0.671433	0.503229	0.560478	-6.76913	cg03949820
-0.181204	0.220174	-8.08746	5.35438e-13	6.75489e-12	19.0901	cg09242293
-0.0633661	0.690882	-1.65558	0.100406	0.134014	-5.63913	cg04936619
0.281853	0.18406	8.5426	4.72582e-14	7.76936e-13	21.4736	cg07029873
0.105071	0.424795	3.06892	0.00265386	0.00499622	-2.46133	cg13284574
-0.137908	0.19701	-6.32806	4.3773e-09	2.44225e-08	10.2765	cg12890903
-0.12364	0.163014	-4.29087	3.61286e-05	9.84094e-05	1.56778	cg03469862
0.0861704	0.78661	3.8551	0.000186798	0.000444247	0.0104907	cg13780718
0.0407649	0.668826	1.51673	0.131952	0.171367	-5.85483	cg13043815
-0.001406	0.411268	-0.0567433	0.954843	0.96295	-6.9925	cg19883066
0.0792697	0.576737	2.14976	0.0335712	0.0498149	-4.72696	cg03877332
-0.0278003	0.346068	-0.739325	0.461146	0.519706	-6.72144	cg15414930
-0.00638163	0.759507	-0.150861	0.880337	0.900762	-6.98273	cg13126279
-0.186396	0.354843	-6.47882	2.10558e-09	1.24942e-08	10.9903	cg00772091
0.033855	0.684907	1.36425	0.175024	0.220542	-6.07071	cg24119990
0.260194	0.344529	7.63003	6.05101e-12	5.99504e-11	16.7128	cg07314829
-0.13359	0.263902	-4.86435	3.50576e-06	1.14633e-05	3.80005	cg15318570
0.0376793	0.610291	1.73519	0.0852557	0.115683	-5.50732	cg01310118
0.116093	0.681629	4.93549	2.58667e-06	8.65896e-06	4.09214	cg04130572
0.00340381	0.5582	0.112819	0.910361	0.925439	-6.98775	cg02339519
-0.164305	0.64374	-5.56145	1.63587e-07	6.77828e-07	6.7583	cg12937684
-0.0680879	0.64346	-1.92721	0.0563056	0.0796084	-5.16534	cg04057219
0.0602118	0.627662	2.09004	0.0387148	0.0566833	-4.84896	cg21696987
-0.03238	0.723172	-1.12539	0.262656	0.316602	-6.3642	cg03176550
0.0937938	0.725161	3.78112	0.000244054	0.000567982	-0.241335	cg03257930
0.07249	0.672826	1.72455	0.0871709	0.11803	-5.5253	cg22762992
0.166655	0.664987	6.048	1.69307e-08	8.43806e-08	8.96013	cg14014879
-0.0590262	0.413409	-1.94578	0.0540071	0.0766143	-5.13046	cg27335544
-0.127261	0.633676	-4.29989	3.48783e-05	9.53256e-05	1.60132	cg20146573
0.0793687	0.618333	2.32348	0.0218281	0.0337233	-4.35405	cg23931734
0.0992989	0.778617	3.93644	0.000138664	0.000338017	0.291714	cg16704703
0.267673	0.320719	7.88813	1.55779e-12	1.76018e-11	18.0431	cg22846611
0.105208	0.392933	2.98847	0.00339816	0.00625243	-2.68763	cg00612625
-0.0102778	0.646827	-0.341401	0.733396	0.773797	-6.93586	cg19935951
-0.00361041	0.78304	-0.117928	0.906321	0.922078	-6.98716	cg08560387
-0.0144775	0.611942	-0.541048	0.589472	0.642712	-6.84792	cg10507390
-0.184129	0.359839	-6.86902	3.01964e-10	2.10856e-09	12.8862	cg06051146
0.234557	0.37821	7.34618	2.64621e-11	2.2793e-10	15.2675	cg06815411
0.0954203	0.704023	3.49635	0.000660919	0.00140855	-1.17472	cg18420781
-0.1233	0.62295	-3.61716	0.000436131	0.000964207	-0.786174	cg16565294
-0.00534114	0.760458	-0.226935	0.820858	0.849995	-6.96837	cg16687344
0.274319	0.244002	8.37814	1.1449e-13	1.70248e-12	20.6047	cg14338916
0.123197	0.466593	4.68828	7.31089e-06	2.25397e-05	3.09445	cg03029146
-0.121496	0.679597	-3.58649	0.000485117	0.00106153	-0.885814	cg26369178
-0.143243	0.665603	-4.41364	2.22712e-05	6.31308e-05	2.02896	cg14700965
0.0362081	0.805707	1.15377	0.250874	0.303786	-6.3322	cg03573679
0.0558236	0.77995	1.87947	0.0625934	0.0875699	-5.25352	cg03608577
-0.138299	0.1513	-6.0906	1.37558e-08	6.96169e-08	9.16175	cg27472102
-0.129539	0.762301	-3.69471	0.000332281	0.000752508	-0.531187	cg03197830
0.0759063	0.799264	3.03089	0.00298337	0.00555654	-2.56869	cg24941195
-0.119309	0.28233	-3.91127	0.000152281	0.000368386	0.203427	cg06251289
-0.0844414	0.701964	-2.90937	0.00431338	0.0077651	-2.90508	cg02458499
0.201847	0.339199	6.20374	8.03084e-09	4.25314e-08	9.68589	cg04783210
0.0564639	0.824653	1.91042	0.0584531	0.0823429	-5.19658	cg13028819
0.132439	0.36095	3.76142	0.000262131	0.000606154	-0.30838	cg24786986
-0.146827	0.337803	-4.61078	1.00582e-05	3.02719e-05	2.78887	cg22404498
-0.0488219	0.753384	-1.57859	0.117048	0.153996	-5.76096	cg04382783
0.251597	0.3498	7.31761	3.06658e-11	2.60672e-10	15.1232	cg03744332
0.000407214	0.768529	0.015688	0.987509	0.989925	-6.99399	cg23491807
-0.1259	0.768699	-3.92136	0.000146737	0.000356078	0.238445	cg18456312
0.243664	0.655682	8.30792	1.66839e-13	2.38544e-12	20.235	cg04471325
0.196487	0.393531	5.47518	2.42017e-07	9.71904e-07	6.37903	cg13572782
0.244041	0.548802	7.40541	1.94793e-11	1.72936e-10	15.5675	cg16386697
-0.0788696	0.658558	-2.62588	0.00976256	0.0162779	-3.64231	cg11551879
0.0088445	0.689173	0.317085	0.751727	0.789773	-6.94386	cg08445138
0.241678	0.64654	9.27215	8.89094e-16	2.42597e-14	25.3776	cg12405136
0.0204192	0.644988	0.658762	0.511304	0.568246	-6.77752	cg26202853
0.115608	0.497255	3.84033	0.000197284	0.00046688	-0.0408168	cg20645040
-0.155899	0.723501	-4.73506	6.02636e-06	1.88745e-05	3.27984	cg18824556
0.208888	0.664115	5.97765	2.36416e-08	1.14815e-07	8.6355	cg18103548
-0.118623	0.256747	-3.854	0.000187732	0.000446278	0.00596182	cg20272155
0.171743	0.684202	5.27022	6.055e-07	2.26772e-06	5.49229	cg20551756
-0.0809546	0.637507	-2.63202	0.00959737	0.0160297	-3.62704	cg19235418
0.122934	0.65886	4.25073	4.22404e-05	0.000113612	1.41902	cg25204955
-0.00717709	0.702626	-0.231148	0.817592	0.847188	-6.9674	cg15500259
0.0160253	0.688771	0.502342	0.616343	0.66749	-6.86807	cg20885815
-0.160827	0.174791	-7.94362	1.14952e-12	1.34134e-11	18.3406	cg15229275
0.00160286	0.716517	0.0496688	0.960469	0.96761	-6.99288	cg10096215
-0.201072	0.253775	-7.767	2.93371e-12	3.12408e-11	17.4221	cg22603275
-0.175722	0.236023	-7.73102	3.52987e-12	3.68922e-11	17.2405	cg00290158
-0.176987	0.615085	-5.54661	1.7503e-07	7.21087e-07	6.6928	cg26229024
-0.0803558	0.574008	-2.86704	0.0048913	0.00871047	-3.01935	cg25179334
-0.0691443	0.631288	-2.39269	0.0182689	0.0287169	-4.1981	cg26270975
-0.131115	0.763847	-3.77491	0.000249777	0.000580061	-0.26297	cg05798012
0.119943	0.507778	3.96863	0.000123228	0.000303402	0.40344	cg11426317
0.133263	0.593551	5.03179	1.71492e-06	5.93017e-06	4.48801	cg12200124
-0.0258437	0.730615	-0.779237	0.437367	0.496274	-6.69128	cg09816756
0.207755	0.185479	5.55526	1.68267e-07	6.95361e-07	6.73097	cg05880330
0.121578	0.804966	5.69542	8.81413e-08	3.84104e-07	7.35738	cg18214661
-0.103052	0.703302	-3.12843	0.00220379	0.00421947	-2.29066	cg08532220
0.124226	0.490524	3.57689	0.000501492	0.00109376	-0.916868	cg22706186
0.02621	0.648494	0.825158	0.410911	0.469786	-6.65464	cg21113478
-0.0191121	0.704358	-0.520045	0.603985	0.656184	-6.85904	cg14841350
-0.0844702	0.530014	-2.91492	0.00424246	0.0076502	-2.88999	cg00755751
-0.173142	0.692055	-5.0101	1.88376e-06	6.46435e-06	4.39763	cg07539248
0.067879	0.523865	2.07146	0.0404481	0.0589478	-4.88628	cg04493432
-0.241076	0.459286	-9.08462	2.48843e-15	5.8809e-14	24.366	cg27519140
-0.209625	0.684876	-6.29543	5.15546e-09	2.83573e-08	10.1175	cg12706330
0.0380055	0.693094	1.21308	0.227468	0.278557	-6.26283	cg13186130
0.173449	0.495436	5.02495	1.76714e-06	6.09664e-06	4.45917	cg00495693
-0.040346	0.677473	-1.02551	0.307177	0.363608	-6.47059	cg04752716
-0.0224963	0.609052	-0.610447	0.542714	0.598019	-6.80808	cg22340475
-0.120424	0.154511	-5.46929	2.47755e-07	9.93425e-07	6.35603	cg20441135
0.0118198	0.731308	0.479098	0.632734	0.682484	-6.87946	cg17716986
0.208413	0.551256	7.66409	5.06288e-12	5.09908e-11	16.8875	cg20365336
-0.0966672	0.611178	-3.12303	0.00224148	0.00428451	-2.30625	cg05514531
-0.231783	0.69837	-8.36775	1.21053e-13	1.78881e-12	20.55	cg26318321
-0.178915	0.600348	-5.75668	6.66155e-08	2.97206e-07	7.62936	cg16760049
-0.150397	0.731895	-4.35277	2.83406e-05	7.87487e-05	1.79909	cg25642974
-0.0202563	0.277049	-0.717149	0.474669	0.532882	-6.73751	cg20503956
-0.197632	0.345861	-7.83501	2.04133e-12	2.24964e-11	17.7774	cg03777083
0.0577615	0.703331	2.41234	0.0173535	0.0274122	-4.15297	cg21930668
0.16499	0.512184	5.46759	2.50468e-07	1.00345e-06	6.34581	cg11934771
-0.0792626	0.287158	-2.54537	0.0121772	0.0198972	-3.83943	cg27079118
-0.134731	0.710671	-3.87647	0.000172973	0.000413999	0.0831834	cg02381390
0.170757	0.705439	6.2878	5.34968e-09	2.93314e-08	10.0815	cg07972572
-0.0260598	0.703409	-0.699627	0.485508	0.543493	-6.74988	cg22137572
-0.0207511	0.629807	-0.767659	0.44419	0.50298	-6.70019	cg22125176
0.0988575	0.289508	2.40911	0.0175038	0.0276298	-4.16048	cg09207762
-0.161922	0.184752	-7.0271	1.34759e-10	1.00541e-09	13.6744	cg18479593
0.0200935	0.79521	0.753475	0.452632	0.511268	-6.71093	cg18464364
0.0273095	0.740833	0.916973	0.360987	0.419246	-6.57517	cg16027132
-0.123291	0.398563	-4.24149	4.37814e-05	0.000117423	1.38494	cg03916694
-0.0319973	0.787592	-1.05551	0.293303	0.34903	-6.43965	cg23946962
-0.0348276	0.569127	-1.07995	0.282318	0.337433	-6.4138	cg16025492
0.190864	0.164611	5.04605	1.61348e-06	5.60787e-06	4.5468	cg07121856
-0.145837	0.739593	-4.23478	4.49337e-05	0.000120273	1.36023	cg04945335
0.0142609	0.769893	0.446994	0.655681	0.703691	-6.89429	cg19234894
-0.209704	0.764722	-6.89431	2.65862e-10	1.87614e-09	13.0106	cg14549869
0.0167814	0.605352	0.4953	0.62129	0.672033	-6.87158	cg18788284
-0.12816	0.720538	-4.12809	6.76807e-05	0.000175105	0.97108	cg01553434
0.192551	0.493054	5.28948	5.55962e-07	2.09715e-06	5.57475	cg22981993
-0.0940622	0.685791	-3.02944	0.00299791	0.00557971	-2.57303	cg17491228
-0.0342016	0.588372	-0.948598	0.344722	0.402611	-6.54588	cg14282004
0.0568787	0.52836	1.52032	0.131048	0.170294	-5.84948	cg26646558
-0.0353872	0.848417	-1.32266	0.18845	0.235602	-6.12575	cg05099493
-0.0501943	0.488324	-2.0168	0.0459327	0.0661371	-4.9942	cg23606507
-0.0750752	0.695731	-2.32661	0.0216543	0.0334809	-4.34707	cg14182496
0.120798	0.285982	3.42914	0.000829328	0.00173287	-1.38622	cg02329038
0.2731	0.249084	8.74938	1.54518e-14	2.89985e-13	22.5717	cg20815297
0.150954	0.29766	3.80695	0.000222597	0.000521741	-0.154537	cg15725440
0.0124617	0.550934	0.343896	0.731523	0.772063	-6.93501	cg09756855
0.0314335	0.5268	0.759773	0.448873	0.507582	-6.70618	cg03504078
-0.111007	0.727757	-3.21649	0.00166621	0.00327492	-2.033	cg10705391
0.0557273	0.683371	1.98866	0.0490025	0.0701205	-5.04875	cg18867010
0.00714512	0.526184	0.184907	0.853612	0.877955	-6.97702	cg00773142
0.211524	0.512574	6.45652	2.34926e-09	1.38178e-08	10.8835	cg19448837
-0.0979715	0.649672	-3.05556	0.00276602	0.00518768	-2.49929	cg04905443
0.0336603	0.399218	0.882206	0.37942	0.438152	-6.60623	cg26349358
0.136971	0.322024	3.80985	0.000220282	0.000516727	-0.144694	cg26916621
0.0259639	0.695531	0.734408	0.464126	0.522566	-6.72504	cg08371556
0.0494453	0.656336	1.462	0.146342	0.188074	-5.93485	cg00634483
0.00796064	0.587956	0.266393	0.790391	0.82346	-6.95864	cg18062140
0.217015	0.655025	6.46717	2.22958e-09	1.31677e-08	10.9345	cg04487205
0.199867	0.623398	6.14582	1.06094e-08	5.4852e-08	9.41485	cg06378100
-0.0423952	0.812372	-1.36631	0.174383	0.219835	-6.06793	cg03732020
0.184226	0.633933	5.75562	6.69438e-08	2.986e-07	7.62459	cg22965752
-0.0612149	0.609891	-1.86202	0.0650344	0.0906665	-5.28524	cg01065822
0.0156672	0.618146	0.51435	0.607948	0.659919	-6.86198	cg27304328
0.142416	0.791081	6.16506	9.62777e-09	5.02377e-08	9.50895	cg08157575
-0.0569861	0.731259	-1.76379	0.0802987	0.109607	-5.45855	cg05663891
0.0121828	0.73909	0.308545	0.7582	0.795537	-6.94653	cg11186706
-0.0727107	0.380465	-2.04796	0.0427351	0.0619648	-4.93302	cg21296676
-0.10341	0.750052	-2.94062	0.00392767	0.00713238	-2.81977	cg25083484
0.088229	0.742746	2.6972	0.00799382	0.0135708	-3.46309	cg20493283
0.213793	0.178089	5.67151	9.87781e-08	4.26039e-07	7.24723	cg24174665
-0.110394	0.248228	-4.29559	3.5435e-05	9.67218e-05	1.58609	cg07423943
-0.0532733	0.665217	-1.79194	0.0756493	0.103925	-5.40979	cg11394151
-0.137034	0.766117	-3.80649	0.000222965	0.000522518	-0.156093	cg02000032
-0.128661	0.155198	-5.02332	1.77638e-06	6.12659e-06	4.45394	cg07924703
0.126202	0.261379	3.10454	0.00237522	0.00451701	-2.35951	cg18688293
0.0950614	0.476501	2.30132	0.02309	0.0354931	-4.40309	cg18729001
0.108302	0.684033	3.07645	0.00259256	0.00489037	-2.43989	cg23465650
-0.00584844	0.332436	-0.163698	0.870243	0.892225	-6.98071	cg07165756
-0.101216	0.714646	-2.82382	0.00555379	0.00977359	-3.13452	cg08898866
-0.0410715	0.751031	-1.36648	0.174332	0.219776	-6.06771	cg12167518
0.12258	0.762878	4.65018	8.55414e-06	2.6064e-05	2.94394	cg06009685
-0.0997711	0.725664	-3.04441	0.00286295	0.00535155	-2.53085	cg06756499
0.183105	0.622382	5.84727	4.36685e-08	2.01687e-07	8.03932	cg13250209
0.0810255	0.797872	3.93471	0.000139551	0.000339954	0.285688	cg16850192
-0.168728	0.699053	-5.00242	1.94702e-06	6.66458e-06	4.36583	cg17326855
-0.179122	0.195951	-8.66676	2.38442e-14	4.24436e-13	22.1449	cg12988276
0.0696827	0.475419	2.07527	0.0400871	0.0584679	-4.87864	cg14489049
-0.108729	0.732231	-3.46813	0.000727268	0.00153613	-1.26392	cg19284658
-0.0658531	0.303757	-2.42138	0.0169511	0.0268334	-4.13223	cg06728103
0.110076	0.574003	2.81986	0.00561841	0.00987553	-3.14499	cg26525772
0.225418	0.470091	6.82705	3.72994e-10	2.55773e-09	12.6798	cg19954602
-0.0646971	0.70219	-1.97991	0.0499909	0.0713938	-5.06557	cg01129958
0.0682237	0.734528	2.36637	0.0195568	0.0305392	-4.2579	cg21758773
0.18414	0.689675	6.49972	1.89985e-09	1.13721e-08	11.0906	cg15696506
0.0838553	0.696669	3.08948	0.0024896	0.00471238	-2.4027	cg09293816
0.13262	0.719329	3.96884	0.000123132	0.000303181	0.404176	cg02198701
0.0608191	0.703662	2.12789	0.0353814	0.0522298	-4.772	cg02847220
0.305685	0.268579	9.63598	1.21575e-16	4.45286e-15	27.3343	cg25372357
0.103666	0.769761	3.27668	0.00137197	0.00274355	-1.85341	cg01178680
0.120796	0.659757	3.70625	0.00031899	0.00072511	-0.492863	cg26545918
-0.153063	0.728401	-4.24482	4.32191e-05	0.000116025	1.39723	cg13392874
-0.013835	0.599733	-0.439026	0.661428	0.709031	-6.89782	cg23670353
0.122148	0.564639	3.0284	0.00300755	0.00559622	-2.57597	cg04517738
-0.171149	0.243866	-7.77895	2.7432e-12	2.93984e-11	17.4877	cg16730908
-0.183714	0.248883	-8.12717	4.3335e-13	5.59217e-12	19.2977	cg20210051
0.122903	0.749601	4.63165	9.23143e-06	2.79772e-05	2.87097	cg18058230
0.0668634	0.786271	2.77565	0.00638606	0.0110879	-3.26089	cg08048194
0.0437613	0.715851	1.1866	0.237719	0.289698	-6.29423	cg18388786
0.107777	0.600772	3.64601	0.000394344	0.000879509	-0.691811	cg13946341
-0.0180645	0.295245	-0.432371	0.666244	0.713499	-6.90071	cg18075691
-0.230754	0.645012	-7.44511	1.58562e-11	1.43571e-10	15.769	cg19296132
-0.0113581	0.66202	-0.335044	0.738174	0.777981	-6.93801	cg17150809
0.219291	0.359733	6.33271	4.30153e-09	2.40321e-08	10.294	cg19200086
0.0516756	0.72956	1.75157	0.0823901	0.112159	-5.47949	cg05058313
0.0469525	0.706637	1.7325	0.0857407	0.11628	-5.51189	cg06347943
-0.0845969	0.546637	-2.47809	0.0145925	0.023436	-3.99996	cg12852187
-0.128322	0.688329	-3.83866	0.000198485	0.000469409	-0.0465373	cg06484127
-0.169619	0.328061	-4.6852	7.4086e-06	2.28189e-05	3.0818	cg07387429
0.00546269	0.68325	0.2497	0.803244	0.834726	-6.96294	cg18980263
-0.112003	0.644106	-3.74493	0.000278027	0.000639514	-0.363736	cg04342881
0.0502423	0.241591	1.30405	0.1947	0.24258	-6.14984	cg10812186
0.222069	0.556346	7.46358	1.44071e-11	1.31531e-10	15.8629	cg13876135
0.279145	0.213158	8.26793	2.06677e-13	2.88597e-12	20.0248	cg18835582
-0.0987163	0.767506	-2.76569	0.00657434	0.0113809	-3.28703	cg01554656
-0.1262	0.697183	-3.58049	0.000495295	0.00108151	-0.905238	cg26992150
-0.112026	0.712648	-3.08962	0.00248851	0.0047105	-2.4023	cg23501468
0.187894	0.710194	8.83877	9.37979e-15	1.87479e-13	23.0615	cg06058681
-0.0468935	0.515916	-1.4841	0.140391	0.181205	-5.90287	cg24456632
-0.0978154	0.722296	-2.97852	0.00350252	0.00642799	-2.71526	cg25707951
0.0254233	0.500774	0.773818	0.440553	0.499398	-6.69547	cg02647628
0.106408	0.659549	2.56862	0.01143	0.0187815	-3.78307	cg19603903
-0.11578	0.575825	-4.11137	7.21218e-05	0.000185675	0.91078	cg05672174
-0.270453	0.4694	-8.83386	9.77179e-15	1.94424e-13	23.0219	cg11578532
0.0887289	0.765535	3.39691	0.000923455	0.00191247	-1.48627	cg20018782
-0.122154	0.67231	-4.462	1.83629e-05	5.2813e-05	2.21318	cg20379984
0.207244	0.188927	5.46251	2.5628e-07	1.02537e-06	6.32361	cg00497232
0.126189	0.742596	4.3067	3.39613e-05	9.30399e-05	1.62669	cg02694099
-0.0982006	0.759412	-2.81814	0.00564676	0.00992087	-3.14955	cg07138764
-0.113922	0.767843	-3.27039	0.0014003	0.00279531	-1.87232	cg22568695
-0.124376	0.589564	-4.21073	4.93088e-05	0.000130983	1.27188	cg19935845
0.110957	0.691799	3.68964	0.000338282	0.000764984	-0.547987	cg14011416
0.00358037	0.705868	0.10275	0.918332	0.932166	-6.98883	cg17094356
0.141124	0.600695	4.22402	4.68428e-05	0.000124951	1.32066	cg12073016
0.192834	0.570187	5.21604	7.69043e-07	2.82873e-06	5.26142	cg10962762
-0.0590372	0.47936	-1.91195	0.0582553	0.0820925	-5.19376	cg06937882
0.167983	0.556225	5.9274	2.99733e-08	1.42673e-07	8.40487	cg22622057
0.000728836	0.61159	0.0228846	0.98178	0.985357	-6.99385	cg04855107
0.0837592	0.802592	3.09204	0.00246975	0.00467855	-2.39535	cg23372684
-0.0637472	0.779376	-1.77587	0.0782761	0.107135	-5.43772	cg08794539
-0.107847	0.197431	-3.61205	0.000443953	0.000979689	-0.802821	cg12883279
-0.150161	0.702745	-5.34824	4.28056e-07	1.64604e-06	5.82741	cg12386575
-0.195978	0.317819	-8.99717	3.96006e-15	8.82242e-14	23.9089	cg16524108
-0.117092	0.745686	-3.39693	0.000923609	0.00191275	-1.48637	cg11156733
0.0445852	0.772295	1.6869	0.0942069	0.126615	-5.58799	cg10594510
-0.00137232	0.624456	-0.0428867	0.965863	0.972185	-6.99319	cg22624285
0.0627932	0.528712	1.5137	0.132718	0.172264	-5.85933	cg11507770
0.0573716	0.766183	2.06874	0.0407074	0.0592891	-4.89171	cg06117093
0.130177	0.650908	3.66923	0.000363487	0.000816379	-0.615412	cg25206536
0.0114595	0.567295	0.303226	0.76224	0.799066	-6.94815	cg13943133
0.104677	0.613829	3.73578	0.000287239	0.000658869	-0.394373	cg13665414
0.191682	0.71496	6.27987	5.55933e-09	3.03733e-08	10.0441	cg13852284
0.0102554	0.556884	0.302831	0.76254	0.799288	-6.94827	cg00643296
0.0215272	0.642681	0.709726	0.479244	0.537458	-6.74279	cg07277017
0.0796326	0.680956	2.644	0.00928259	0.0155532	-3.59719	cg08243524
-0.114426	0.714462	-3.23116	0.00158951	0.00313727	-1.98949	cg04058134
0.169549	0.323849	5.1789	9.05303e-07	3.28883e-06	5.10399	cg10003262
-0.114104	0.669838	-3.26082	0.00144438	0.00287537	-1.901	cg11123847
0.111858	0.767964	4.62683	9.4016e-06	2.84469e-05	2.85327	cg24892069
0.0309589	0.339782	1.0766	0.283808	0.339	-6.41738	cg26730025
0.0580293	0.323295	1.91806	0.0574681	0.0810902	-5.18241	cg09447808
0.022998	0.735338	0.796028	0.42758	0.48653	-6.67812	cg19264170
0.0139109	0.52901	0.480958	0.631417	0.6813	-6.87856	cg05875066
-0.0176313	0.365635	-0.467315	0.641118	0.69028	-6.88502	cg02323277
0.0963814	0.777755	3.40855	0.000888509	0.00184588	-1.45035	cg13790288
0.0620166	0.645738	2.14487	0.0339685	0.0503577	-4.73706	cg19673125
-0.0442017	0.727158	-1.37062	0.173038	0.218348	-6.06213	cg24669741
-0.045732	0.175422	-1.71031	0.0897795	0.121214	-5.54916	cg02696790
-0.0179063	0.64398	-0.611955	0.54172	0.597105	-6.80716	cg21757872
-0.116278	0.724082	-3.31292	0.00121903	0.00246354	-1.74396	cg18054181
-0.019768	0.734855	-0.678645	0.498663	0.556161	-6.76428	cg01534253
-0.192536	0.344031	-7.15331	7.13172e-11	5.62641e-10	14.2972	cg18288119
0.10387	0.619273	3.12774	0.00220858	0.00422757	-2.29266	cg18618429
-0.12184	0.712479	-3.3955	0.000928019	0.00192072	-1.4908	cg10597362
-0.111705	0.167786	-4.80679	4.4577e-06	1.42868e-05	3.56899	cg11059617
-0.156366	0.281382	-5.74212	7.12736e-08	3.16182e-07	7.56378	cg15209885
-0.0821829	0.370073	-2.20867	0.0290876	0.0437642	-4.60349	cg19364021
-0.119432	0.369834	-3.8379	0.000199033	0.000470614	-0.0491344	cg10542127
0.0319388	0.603241	1.19625	0.233947	0.285585	-6.28287	cg04710115
-0.159024	0.429494	-6.21766	7.48124e-09	3.98828e-08	9.7546	cg09160681
-0.142787	0.342869	-6.54698	1.49647e-09	9.12096e-09	11.323	cg02988984
-0.221417	0.240314	-10.6574	4.21229e-19	4.096e-17	32.9066	cg13740929
-0.0725331	0.815098	-2.29085	0.0237083	0.0363507	-4.42612	cg17876742
0.0460123	0.44482	1.67981	0.0955834	0.12826	-5.59965	cg20870559
0.074039	0.759473	2.56188	0.0116422	0.0191042	-3.79945	cg12027068
0.00332302	0.70588	0.113765	0.909613	0.924853	-6.98764	cg09998078
0.0355932	0.811679	1.33397	0.184725	0.231499	-6.11094	cg26876834
-0.163179	0.367984	-6.6632	8.41035e-10	5.40127e-09	11.8853	cg11697038
0.26003	0.222029	7.54727	9.32144e-12	8.86846e-11	16.2894	cg21148362
0.104628	0.696265	3.49981	0.000653173	0.00139321	-1.16372	cg09018558
0.168932	0.215161	5.75482	6.71952e-08	2.99644e-07	7.62096	cg25431399
0.00267476	0.717247	0.0880554	0.929979	0.94208	-6.99023	cg00899659
-0.0545096	0.672091	-1.6003	0.112148	0.148173	-5.72718	cg18134731
0.150691	0.321239	4.07679	8.22129e-05	0.000209324	0.786599	cg21517904
0.00342673	0.683291	0.0880755	0.929963	0.942073	-6.99023	cg21216130
-0.0322655	0.739227	-1.18918	0.236705	0.288608	-6.2912	cg24830101
0.108106	0.710679	3.23254	0.00158247	0.00312437	-1.98539	cg22505898
0.101052	0.625337	3.61724	0.000435998	0.000963976	-0.785888	cg03425782
-0.106297	0.724936	-3.12389	0.00223546	0.00427392	-2.30378	cg00451651
0.0857507	0.662212	2.42147	0.0169472	0.0268277	-4.13203	cg10070788
0.215378	0.461589	6.61444	1.07799e-09	6.76363e-09	11.6435	cg17154395
0.0570444	0.484159	1.73739	0.0848708	0.11522	-5.50361	cg13493071
0.196088	0.587949	7.88291	1.58506e-12	1.78935e-11	18.0255	cg02064267
-0.148859	0.216195	-6.37613	3.46305e-09	1.97124e-08	10.5048	cg12075497
0.120803	0.68956	4.89882	3.0232e-06	9.99777e-06	3.94215	cg21953905
0.177562	0.603985	5.16823	9.486e-07	3.43342e-06	5.05891	cg04197452
0.227203	0.676364	7.79632	2.52817e-12	2.72915e-11	17.5682	cg08034867
-0.117216	0.190039	-4.56628	1.20431e-05	3.57553e-05	2.6163	cg13208318
-0.0862231	0.40477	-3.41664	0.000864231	0.00179943	-1.42472	cg09720117
-0.143494	0.668527	-4.33352	3.05701e-05	8.44139e-05	1.72691	cg14790600
0.0318657	0.71499	0.978214	0.329926	0.387296	-6.51757	cg05961294
0.0681608	0.676368	2.22846	0.0277027	0.0418692	-4.56131	cg04473902
0.0847559	0.680192	3.39387	0.00093251	0.00192909	-1.49543	cg24852319
-0.113051	0.731225	-3.29513	0.001292	0.00259687	-1.79782	cg13955622
0.0910753	0.796685	3.5545	0.000541434	0.00117288	-0.988634	cg13765961
-0.121428	0.754405	-3.31885	0.0011956	0.00242077	-1.72597	cg07959864
0.0428415	0.744331	1.23667	0.218614	0.268966	-6.2343	cg09682183
-0.00742102	0.418575	-0.180058	0.857409	0.881257	-6.9779	cg17837517
-0.195265	0.327577	-6.30383	4.94955e-09	2.73232e-08	10.1572	cg18893120
-0.00635227	0.557737	-0.155481	0.876702	0.897663	-6.98202	cg25237396
0.0841951	0.640731	3.06665	0.00267266	0.00502807	-2.4678	cg03417473
0.0515128	0.580088	1.89294	0.0607619	0.0852662	-5.22885	cg15325961
0.0841001	0.651826	3.06804	0.00266119	0.00500859	-2.46386	cg18054725
0.0396093	0.736509	1.24028	0.21728	0.267501	-6.22989	cg20126775
-0.11877	0.182373	-4.99317	2.02112e-06	6.89658e-06	4.32958	cg02436796
0.200892	0.73293	6.25231	6.35274e-09	3.43168e-08	9.91413	cg17016777
0.100106	0.733589	3.57175	0.000510465	0.00111167	-0.933454	cg15893295
0.00449829	0.507661	0.140726	0.888321	0.907359	-6.98421	cg02010752
0.0361009	0.733753	1.41287	0.160264	0.20394	-6.00427	cg17639493
0.17521	0.703739	6.45144	2.40849e-09	1.41352e-08	10.8593	cg02703870
-0.0854124	0.383213	-3.09307	0.00246183	0.00466507	-2.39241	cg08727311
-0.15853	0.229398	-7.54803	9.20148e-12	8.76275e-11	16.3016	cg23987137
0.106116	0.447662	2.84549	0.00521202	0.00922727	-3.07697	cg08511886
-0.0199674	0.771786	-0.709189	0.479576	0.537794	-6.74317	cg13324779
0.245726	0.222763	7.27641	3.79191e-11	3.16633e-10	14.9154	cg04961582
-0.135766	0.748848	-4.03004	9.80166e-05	0.000245857	0.620026	cg12700995
0.234258	0.509528	7.02063	1.40265e-10	1.04304e-09	13.6357	cg15961744
0.11895	0.762402	5.16276	9.6905e-07	3.50168e-06	5.03804	cg05106502
-0.146923	0.646938	-4.61399	9.92693e-06	2.9915e-05	2.80145	cg08933000
-0.0528102	0.709486	-1.83052	0.0696411	0.0964301	-5.34179	cg06573570
0.0524514	0.747006	1.82358	0.0706911	0.097757	-5.35411	cg22794244
-0.134163	0.292465	-4.66714	7.98145e-06	2.44557e-05	3.01041	cg15746620
0.0602271	0.763741	2.27258	0.0248211	0.0379016	-4.46604	cg24661184
0.0377274	0.791356	1.40136	0.163675	0.20776	-6.0202	cg08723913
-0.00306438	0.628079	-0.0768453	0.938874	0.949519	-6.99116	cg17585889
-0.180388	0.311099	-8.21712	2.68075e-13	3.6413e-12	19.769	cg17240198
-0.0717221	0.460905	-2.58749	0.0108542	0.0179158	-3.73699	cg09641089
0.217687	0.552108	7.0888	9.91491e-11	7.60087e-10	13.9749	cg02149069
-0.0745532	0.610617	-2.21198	0.0288515	0.0434432	-4.59645	cg27326514
0.0343872	0.727007	1.05056	0.29556	0.351442	-6.44481	cg09672452
-0.00516712	0.701502	-0.171203	0.864351	0.887188	-6.97946	cg12582728
0.0957676	0.654218	3.03677	0.00293108	0.00546829	-2.55239	cg17765387
-0.195105	0.254437	-8.003	8.38941e-13	1.01081e-11	18.6495	cg02389040
-0.0211121	0.737281	-0.677159	0.499602	0.557039	-6.76528	cg13180280
-0.0900536	0.409707	-2.88342	0.00465974	0.00833267	-2.9753	cg18813545
-0.0623975	0.622924	-1.9744	0.0506212	0.0722242	-5.07611	cg10369203
-0.0611669	0.310002	-1.99447	0.0483559	0.0692772	-5.03756	cg19567295
0.0872505	0.761753	2.66505	0.0087517	0.0147408	-3.54441	cg26685752
0.0376598	0.787119	1.64798	0.101955	0.135905	-5.65141	cg12486762
0.00994461	0.517206	0.253441	0.800359	0.832297	-6.962	cg00588430
-0.0316389	0.381215	-1.04141	0.29977	0.355863	-6.4543	cg21529807
-0.121951	0.76778	-3.49829	0.00065656	0.00139986	-1.16855	cg22905726
-0.0834556	0.716437	-2.45789	0.0153966	0.0246008	-4.04738	cg07223984
-0.135402	0.181829	-5.6874	9.14676e-08	3.97077e-07	7.32145	cg01539849
0.141123	0.270983	3.67313	0.000358542	0.000806383	-0.602563	cg19909865
-0.0503509	0.581416	-1.74169	0.0841128	0.114294	-5.49632	cg25225607
0.157812	0.75456	5.99656	2.15892e-08	1.05634e-07	8.72368	cg20656587
0.1735	0.321176	4.94625	2.47626e-06	8.31678e-06	4.13438	cg14196225
-0.0381506	0.754221	-1.18576	0.238047	0.290061	-6.29521	cg06697595
0.182332	0.352387	4.9864	2.08552e-06	7.09631e-06	4.29966	cg04130163
0.0852433	0.673535	2.79626	0.00601813	0.0105083	-3.20718	cg07171609
0.152352	0.733378	5.16884	9.46098e-07	3.42499e-06	5.06146	cg26450149
0.0577741	0.72629	1.81701	0.071699	0.0989824	-5.36576	cg26450106
-0.106165	0.709133	-3.04409	0.0028657	0.00535609	-2.53173	cg14245239
0.111728	0.544484	4.28093	3.75371e-05	0.000101927	1.53128	cg11508714
-0.123561	0.724795	-3.73824	0.000284739	0.00065365	-0.38616	cg21207817
-0.0358278	0.743144	-0.966105	0.335925	0.393653	-6.52925	cg09243824
0.115971	0.401758	3.39868	0.000918242	0.00190255	-1.48095	cg14181289
0.209046	0.482089	6.02205	1.91537e-08	9.44814e-08	8.84016	cg11646192
-0.159086	0.335996	-5.17792	9.09181e-07	3.30195e-06	5.09986	cg08883213
0.0959736	0.72536	3.2879	0.00132283	0.00265407	-1.81966	cg10855773
0.234544	0.522604	7.0357	1.29926e-10	9.73009e-10	13.7106	cg02582963
-0.0479922	0.615023	-1.35606	0.177612	0.223466	-6.08167	cg15451248
0.0547666	0.774838	1.87454	0.0632757	0.0884356	-5.26252	cg13795321
-0.0346008	0.718397	-1.03683	0.301889	0.358057	-6.45901	cg15230985
-0.222308	0.215767	-9.79048	5.09527e-17	2.13687e-15	28.189	cg14894144
0.0233848	0.776965	0.924942	0.356839	0.414999	-6.56789	cg00016127
0.175052	0.614236	5.35633	4.12878e-07	1.59255e-06	5.86231	cg00868074
0.187603	0.663952	6.88607	2.7714e-10	1.94973e-09	12.97	cg20327163
0.0128729	0.746086	0.464178	0.643357	0.69236	-6.88648	cg09765258
-0.0736489	0.710458	-2.20452	0.0293853	0.0441753	-4.61229	cg21244038
-0.0840775	0.660289	-2.68853	0.00819227	0.013876	-3.48512	cg13096278
-0.15652	0.502308	-4.06826	8.49012e-05	0.000215554	0.756103	cg17096289
0.193322	0.627609	6.92592	2.26639e-10	1.62127e-09	13.1666	cg27451610
0.0830433	0.565222	2.54339	0.0122428	0.0199972	-3.84422	cg09076584
0.0920396	0.789628	3.73065	0.000292284	0.000669451	-0.410904	cg15915361
-0.10565	0.290012	-4.04594	9.22973e-05	0.000232593	0.676886	cg23662178
0.0560493	0.685511	2.00603	0.0470908	0.0676436	-5.01519	cg11591267
0.0121124	0.508556	0.335284	0.737993	0.777816	-6.93793	cg09124496
-0.112284	0.614036	-3.39795	0.000920479	0.00190686	-1.48322	cg06466839
0.00951543	0.772035	0.242266	0.808986	0.839727	-6.96477	cg16276523
0.115122	0.755582	4.29922	3.49686e-05	9.55461e-05	1.59885	cg06762457
0.19502	0.275423	6.07644	1.47851e-08	7.44122e-08	9.09194	cg00138474
0.197327	0.4547	6.062	1.58384e-08	7.93245e-08	9.02499	cg00192031
-0.0849625	0.716438	-2.19563	0.030032	0.0450472	-4.63108	cg17980999
0.198717	0.616715	6.30514	4.91802e-09	2.71628e-08	10.1635	cg00401745
-0.141358	0.289838	-6.15727	9.9951e-09	5.19877e-08	9.47251	cg16537483
-0.0880003	0.38757	-2.65446	0.00901518	0.0151436	-3.571	cg07839313
0.0292225	0.717253	0.883854	0.378534	0.437271	-6.60479	cg22220502
0.0871024	0.527036	2.45886	0.0153571	0.0245472	-4.04511	cg07159230
-0.113506	0.157968	-5.08182	1.37876e-06	4.84778e-06	4.69801	cg15184386
0.128955	0.661029	3.80644	0.000223002	0.000522589	-0.156253	cg20592766
0.13899	0.780672	5.80092	5.40136e-08	2.45027e-07	7.83254	cg08079170
0.21551	0.675427	7.34607	2.64762e-11	2.28032e-10	15.267	cg24338833
0.00251852	0.399741	0.0786341	0.937454	0.948365	-6.99102	cg10567744
-0.024614	0.720846	-0.99413	0.322146	0.379141	-6.50201	cg07737175
0.0496915	0.70866	1.70621	0.0905432	0.122156	-5.556	cg18399935
0.00404197	0.410047	0.0954333	0.924129	0.937092	-6.98956	cg21081971
-0.129531	0.281098	-5.0744	1.42449e-06	4.99723e-06	4.66661	cg07474682
0.0690275	0.55997	2.70062	0.00791514	0.0134508	-3.45428	cg03706951
0.0810296	0.364503	2.44706	0.0158439	0.0252444	-4.07267	cg13425960
0.120373	0.354528	3.18589	0.00183738	0.00357801	-2.12322	cg01156070
0.107413	0.773901	4.16642	5.84182e-05	0.000152957	1.11067	cg17717866
-0.0251219	0.566175	-0.807003	0.421253	0.480202	-6.66937	cg03000585
-0.121034	0.735681	-3.486	0.00068457	0.00145455	-1.20751	cg02524003
0.0514212	0.808037	1.8574	0.065694	0.0915011	-5.2936	cg04396421
0.116812	0.528785	3.62365	0.000426382	0.000944358	-0.765002	cg18059397
-0.10543	0.658469	-3.09883	0.00241798	0.00458915	-2.3759	cg23620236
-0.151557	0.739743	-4.343	2.94519e-05	8.15762e-05	1.76242	cg00969680
-0.163695	0.183614	-6.72245	6.2588e-10	4.11899e-09	12.1738	cg04635736
0.109283	0.722935	3.74664	0.00027634	0.000636105	-0.358015	cg07586008
-0.0103802	0.179276	-0.394593	0.69384	0.73865	-6.91631	cg12180270
-0.185183	0.698653	-5.74643	6.98624e-08	3.10421e-07	7.58319	cg13973594
-0.0438253	0.337717	-1.10495	0.271382	0.325836	-6.38677	cg08366845
0.0409062	0.709066	1.30318	0.194995	0.242914	-6.15096	cg00280235
0.107625	0.654152	4.32305	3.18077e-05	8.7573e-05	1.68888	cg08425508
-0.152772	0.197364	-6.02249	1.90362e-08	9.3958e-08	8.8458	cg13407975
-0.19254	0.205112	-7.99473	8.76605e-13	1.05133e-11	18.6065	cg24036116
0.194666	0.569631	7.40391	1.95805e-11	1.73741e-10	15.5623	cg13256160
-0.175621	0.255146	-9.1431	1.78509e-15	4.43647e-14	24.692	cg26388730
0.0458369	0.725854	1.72677	0.0867686	0.117539	-5.52156	cg03818307
0.172468	0.600726	6.38359	3.35682e-09	1.91611e-08	10.5356	cg14087351
-0.0565044	0.646916	-1.59702	0.112877	0.149046	-5.7323	cg16708623
-0.0283069	0.515162	-0.99598	0.321254	0.378253	-6.50018	cg23250019
-0.0597029	0.463111	-1.74852	0.0829184	0.11281	-5.48469	cg10224107
-0.0517449	0.206453	-1.5007	0.136047	0.176158	-5.87856	cg19335130
-0.223364	0.613981	-7.17417	6.4097e-11	5.10265e-10	14.4017	cg14948795
-0.143165	0.184915	-6.35226	3.8906e-09	2.19328e-08	10.3914	cg17282004
-0.0731809	0.164901	-2.73854	0.00710695	0.0122058	-3.35728	cg24382527
0.00829853	0.611912	0.28684	0.774727	0.809836	-6.95299	cg21938541
-0.156557	0.340468	-5.92762	2.99107e-08	1.42395e-07	8.40681	cg20329047
-0.0340514	0.441229	-1.06148	0.290593	0.346188	-6.43339	cg23638042
0.0798434	0.512447	2.27139	0.024896	0.0380054	-4.46864	cg00233420
-0.0787877	0.448431	-2.81225	0.00574464	0.0100756	-3.16511	cg00092992
0.187234	0.488055	5.68852	9.13276e-08	3.96561e-07	7.32328	cg20731529
0.0112073	0.738735	0.271	0.786855	0.820447	-6.9574	cg22035229
0.174047	0.504935	5.04514	1.61984e-06	5.62838e-06	4.54302	cg23279192
0.210131	0.644363	7.13515	7.82565e-11	6.12086e-10	14.2064	cg21230162
0.163664	0.306424	4.38564	2.48892e-05	6.99342e-05	1.92292	cg07318204
0.162954	0.629922	6.03877	1.76908e-08	8.77894e-08	8.91742	cg01753263
-0.113764	0.207156	-4.18035	5.54252e-05	0.000145755	1.16076	cg26385126
-0.0901349	0.746696	-2.59152	0.0107347	0.017739	-3.72711	cg11124847
-0.0288131	0.731556	-1.02908	0.305502	0.36188	-6.46695	cg20702830
0.117336	0.261552	2.89103	0.00455553	0.00815926	-2.95475	cg20866694
-0.181471	0.23189	-8.53097	4.96701e-14	8.11242e-13	21.4241	cg16905506
0.0932981	0.57549	2.41415	0.0172748	0.0273018	-4.14889	cg03983740
0.120516	0.768255	4.83636	3.93663e-06	1.27509e-05	3.68839	cg24545967
-0.0105538	0.656803	-0.426563	0.670457	0.717368	-6.9032	cg08647730
-0.0153654	0.726146	-0.465159	0.642656	0.691682	-6.88602	cg22897419
0.113404	0.340762	3.28822	0.00132144	0.00265148	-1.81868	cg20633883
0.00465609	0.772429	0.191404	0.84853	0.873679	-6.97579	cg00344202
0.0419069	0.342107	1.16927	0.244601	0.29703	-6.31441	cg08211091
0.103399	0.638358	3.98493	0.000115924	0.000286778	0.461124	cg19137107
0.0158698	0.603033	0.450728	0.652995	0.70131	-6.89262	cg10118462
-0.0340111	0.589492	-1.11977	0.265036	0.319075	-6.37044	cg09437783
0.271911	0.400673	8.25809	2.17851e-13	3.02581e-12	19.9732	cg23731595
-0.106241	0.66108	-3.03498	0.00294727	0.00549519	-2.55743	cg23202167
-0.17593	0.207439	-7.40352	1.9506e-11	1.73157e-10	15.5657	cg20107668
0.122776	0.6482	4.54614	1.30847e-05	3.86041e-05	2.53711	cg19520372
0.0658846	0.859916	2.05683	0.0418588	0.0608043	-4.91543	cg15375772
0.283654	0.21524	8.64331	2.74359e-14	4.78664e-13	22.0077	cg17173767
0.171223	0.319298	5.81647	5.04296e-08	2.29936e-07	7.89955	cg16648632
0.000781548	0.740999	0.0267961	0.978667	0.982848	-6.99375	cg25773630
0.0478063	0.719089	1.85119	0.0665857	0.092617	-5.30478	cg05829145
0.0435578	0.703263	1.36987	0.173273	0.218595	-6.06315	cg00521239
-0.0236384	0.26648	-0.704988	0.482177	0.540326	-6.74613	cg07702236
0.167619	0.580827	5.16396	9.66504e-07	3.49299e-06	5.04087	cg24361808
0.137239	0.68377	4.54565	1.31106e-05	3.86701e-05	2.53522	cg16016319
-0.168755	0.216239	-4.9471	2.46723e-06	8.28964e-06	4.13789	cg12026095
-0.0181739	0.681038	-0.48833	0.626203	0.676639	-6.875	cg22832557
-0.147611	0.68182	-4.44454	1.96909e-05	5.63432e-05	2.1465	cg14744155
-0.112243	0.668556	-3.28239	0.00134674	0.00269766	-1.83624	cg18585263
-0.127371	0.65424	-4.21943	4.76808e-05	0.000127009	1.3038	cg00920126
-0.0157502	0.711884	-0.431308	0.667014	0.714263	-6.90117	cg20183519
0.135401	0.514491	3.52048	0.000608737	0.00130661	-1.09797	cg16752400
0.0406104	0.648346	1.14056	0.256313	0.309697	-6.3472	cg13492331
-0.0929865	0.850135	-2.27159	0.0248841	0.0379895	-4.46823	cg13747275
0.225215	0.619653	6.24907	6.45295e-09	3.48145e-08	9.89889	cg11840849
0.148316	0.723648	5.88351	3.66968e-08	1.71734e-07	8.20789	cg23449764
-0.0353617	0.728545	-1.05492	0.29357	0.349297	-6.44026	cg10137191
-0.0368378	0.677601	-1.31252	0.191837	0.239414	-6.13892	cg26993798
-0.074424	0.669593	-2.0689	0.0406921	0.0592715	-4.89139	cg00418528
0.250911	0.363179	7.51022	1.13052e-11	1.05544e-10	16.1004	cg05366204
-0.0312347	0.764109	-0.943275	0.347426	0.405401	-6.55088	cg26917665
0.243377	0.449056	6.72362	6.26157e-10	4.12027e-09	12.1738	cg26612727
-0.0779906	0.315405	-2.8985	0.00445542	0.00799628	-2.93455	cg08177332
-0.0334173	0.782447	-1.3475	0.180341	0.226566	-6.09308	cg06483795
0.187313	0.65871	6.69524	7.2138e-10	4.6933e-09	12.0356	cg25008858
0.0463765	0.761851	1.52589	0.129655	0.168698	-5.84115	cg25655978
-0.0858116	0.693826	-3.05803	0.002745	0.00515156	-2.49229	cg03840912
0.121494	0.778461	5.25255	6.52869e-07	2.43382e-06	5.41925	cg16240480
-0.064689	0.709794	-1.97131	0.0509788	0.0727031	-5.08203	cg24580175
0.166617	0.461404	6.04125	1.74836e-08	8.68608e-08	8.92888	cg05826596
-0.134864	0.147779	-5.78165	5.90894e-08	2.66119e-07	7.74536	cg20148210
-0.0531398	0.649262	-1.76708	0.0797439	0.108932	-5.45289	cg02627216
-0.0691971	0.32239	-2.58793	0.0108407	0.0178954	-3.73589	cg12114888
0.309503	0.172387	9.69113	8.97539e-17	3.42918e-15	27.6327	cg05052324
-0.0577074	0.593184	-1.82373	0.0706693	0.0977296	-5.35386	cg08855551
0.0764027	0.819636	2.95587	0.00375028	0.00684053	-2.7777	cg08698997
-0.171078	0.185051	-7.2913	3.48379e-11	2.9325e-10	14.9979	cg05374271
-0.162579	0.242908	-6.55673	1.42606e-09	8.73424e-09	11.37	cg21062347
0.0886951	0.802722	3.90035	0.000158345	0.000381809	0.166377	cg20544216
0.245973	0.328043	7.64541	5.58305e-12	5.57372e-11	16.7917	cg26144458
0.106952	0.562227	2.67765	0.00844736	0.0142723	-3.51265	cg01410746
-0.0987277	0.730258	-2.83241	0.00541588	0.00955357	-3.11174	cg07023324
0.143858	0.786329	4.75659	5.50991e-06	1.73689e-05	3.36581	cg22460896
-0.108881	0.324038	-4.01971	0.000101882	0.000254765	0.583411	cg14003866
0.0836705	0.717795	2.8914	0.0045506	0.00815058	-2.95376	cg21454485
0.0323459	0.702782	1.10465	0.27151	0.325955	-6.38709	cg12373951
0.00166621	0.355788	0.0514094	0.959084	0.966392	-6.99279	cg25329734
-0.0843876	0.733676	-2.31543	0.0222791	0.0343569	-4.37191	cg08240652
-0.0154018	0.422359	-0.493763	0.622371	0.673085	-6.87233	cg16211174
0.06033	0.359723	1.57363	0.118192	0.15534	-5.76862	cg18991169
-0.260704	0.572056	-7.80556	2.4081e-12	2.61033e-11	17.616	cg09845996
-0.116917	0.269823	-3.34548	0.00109537	0.00223431	-1.64478	cg17465112
-0.181114	0.217996	-7.08902	9.8454e-11	7.55342e-10	13.9814	cg09073799
0.167044	0.741137	5.85967	4.12057e-08	1.91175e-07	8.09569	cg07249730
-0.12591	0.173334	-5.7758	6.07214e-08	2.72725e-07	7.71892	cg26675326
-0.0817849	0.684207	-2.36124	0.0198168	0.0309033	-4.26948	cg19873842
0.0705347	0.784425	3.05064	0.00280716	0.00525657	-2.51293	cg25516542
-0.0673937	0.680243	-1.84637	0.0672906	0.0934834	-5.31345	cg00572889
0.137666	0.312032	3.50912	0.000632791	0.00135314	-1.13414	cg08493294
0.259668	0.299308	7.77491	2.82984e-12	3.02614e-11	17.4577	cg01577165
-0.149748	0.156003	-6.68401	7.58224e-10	4.91206e-09	11.9865	cg09479241
-0.101368	0.692837	-3.21395	0.0016798	0.00329952	-2.04051	cg26915779
0.0523508	0.762846	1.913	0.0581185	0.0819217	-5.1918	cg15097640
-0.139077	0.188131	-5.35147	4.213e-07	1.62207e-06	5.84264	cg03126946
0.119981	0.361535	3.37006	0.00100989	0.00207446	-1.56936	cg06300469
0.153966	0.653123	5.29154	5.50913e-07	2.07945e-06	5.58356	cg10780949
-0.0055199	0.378272	-0.165836	0.868563	0.890773	-6.98036	cg12731671
0.147848	0.644157	4.71113	6.65527e-06	2.06732e-05	3.18462	cg04415270
-0.160583	0.576041	-4.98437	2.10374e-06	7.15413e-06	4.29129	cg08342919
0.0694134	0.48669	2.16186	0.0326043	0.0485108	-4.70185	cg25799433
0.0450248	0.718722	1.39088	0.166822	0.211324	-6.03459	cg20207327
0.273485	0.37564	9.05965	2.85967e-15	6.6347e-14	24.2295	cg06394247
-0.0581635	0.573588	-1.92813	0.0561894	0.0794577	-5.16361	cg22372668
0.092505	0.454969	3.07544	0.00260071	0.00490471	-2.44277	cg17894755
0.0883358	0.57217	3.03225	0.00297214	0.00553792	-2.56513	cg04578362
0.036383	0.568209	1.16806	0.245086	0.297543	-6.3158	cg23782909
-0.134187	0.439721	-4.16433	5.89344e-05	0.000154215	1.10244	cg20918537
0.100806	0.740285	3.44423	0.000788318	0.00165394	-1.33901	cg21139587
0.115948	0.56914	3.9757	0.000120039	0.000296116	0.428236	cg17136011
-0.143562	0.567732	-4.70344	6.8707e-06	2.12944e-05	3.15407	cg10192641
-0.0343688	0.529294	-1.00005	0.31929	0.376155	-6.49615	cg06890610
-0.271924	0.321161	-10.4381	1.4376e-18	1.10876e-16	31.6992	cg06579626
-0.186232	0.189655	-8.51274	5.48036e-14	8.84861e-13	21.3275	cg04020309
-0.136594	0.781387	-3.93773	0.000138148	0.000336884	0.29542	cg03699633
0.0579963	0.423126	1.6921	0.0932095	0.125412	-5.57941	cg00831710
0.174501	0.726346	5.26341	6.24002e-07	2.33173e-06	5.46322	cg23916104
-0.0883153	0.500615	-3.17444	0.00190554	0.00369853	-2.15679	cg01717482
0.0968949	0.73552	3.10032	0.00240677	0.00457025	-2.37163	cg14989033
0.0971026	0.594158	3.29395	0.00129697	0.00260624	-1.80138	cg24771908
-0.16723	0.392501	-7.77298	2.83083e-12	3.02655e-11	17.4569	cg08969102
-0.141565	0.760373	-4.17465	5.66493e-05	0.000148714	1.14	cg04334979
-0.063305	0.432395	-2.22027	0.028269	0.0426471	-4.57882	cg25520910
-0.138668	0.442639	-4.61573	9.85661e-06	2.97157e-05	2.80825	cg24804060
0.0455043	0.789424	1.54035	0.126095	0.164547	-5.81941	cg12214614
0.0530656	0.384328	1.84956	0.0668256	0.0929115	-5.30772	cg20473420
-0.123068	0.237828	-5.02984	1.72621e-06	5.96643e-06	4.48146	cg05926722
-0.131311	0.698138	-3.9382	0.00013791	0.000336346	0.297046	cg05234387
0.128919	0.796299	5.40869	3.25559e-07	1.28131e-06	6.09178	cg14861920
-0.123847	0.749728	-3.63474	0.000410199	0.000911795	-0.728753	cg16456371
0.00179612	0.757477	0.059071	0.952993	0.961475	-6.99236	cg02735962
0.0603592	0.697855	2.05252	0.0422825	0.0613678	-4.92398	cg04500819
-0.0156348	0.722886	-0.573605	0.567303	0.621577	-6.82983	cg10333400
0.0820085	0.866431	3.24081	0.00154008	0.00304892	-1.96043	cg17551891
0.0908485	0.443625	2.22912	0.0276582	0.0418064	-4.55991	cg23453435
0.0816661	0.497603	2.05339	0.0421968	0.0612577	-4.92226	cg19816125
-0.0269432	0.600029	-0.749224	0.455181	0.513801	-6.7141	cg07308384
-0.0902584	0.488478	-3.00963	0.00318564	0.00589585	-2.6286	cg05793094
-0.0569917	0.648207	-2.08173	0.0394826	0.0576813	-4.8657	cg22779330
-0.24108	0.296564	-8.76458	1.42298e-14	2.70066e-13	22.6526	cg10016788
-0.132933	0.151609	-5.74434	7.02763e-08	3.12135e-07	7.57711	cg07469981
-0.0179468	0.630939	-0.583189	0.560855	0.615468	-6.8243	cg14575790
0.116863	0.705539	4.5328	1.37961e-05	4.05209e-05	2.48633	cg06514003
0.0954597	0.714884	3.40145	0.000909793	0.00188642	-1.47236	cg05718255
0.000336886	0.279757	0.00997085	0.992061	0.993554	-6.99406	cg23237972
-0.043255	0.665121	-1.09611	0.275214	0.329907	-6.39639	cg01864791
-0.037457	0.734117	-1.28318	0.201889	0.250553	-6.17647	cg06758605
0.0610484	0.571431	1.49285	0.138088	0.178541	-5.89009	cg00404187
0.170791	0.4227	5.37721	3.76071e-07	1.46235e-06	5.9526	cg04754315
-0.00348109	0.780492	-0.132044	0.895169	0.913037	-6.98539	cg26657235
-0.122267	0.749481	-3.51953	0.000610713	0.00131056	-1.10099	cg12762303
0.172842	0.723106	6.40262	3.05893e-09	1.76025e-08	10.6262	cg23895495
0.14416	0.696348	5.46952	2.48081e-07	9.94569e-07	6.35499	cg11671265
0.0239353	0.706404	0.68229	0.496364	0.553914	-6.76181	cg00334274
-0.0941054	0.698277	-3.15012	0.00205819	0.00396626	-2.22777	cg14714364
-0.0706201	0.74306	-2.00192	0.0475374	0.0682248	-5.02316	cg09924241
0.0210385	0.740687	0.860831	0.391036	0.449873	-6.62475	cg07959741
-0.0846244	0.554637	-3.15073	0.00205418	0.00395931	-2.22598	cg02242572
0.11205	0.657189	2.87923	0.00471791	0.00842788	-2.98658	cg04992191
0.205367	0.53352	7.79722	2.50946e-12	2.71013e-11	17.5754	cg18538961
0.0426154	0.53104	1.16713	0.245462	0.297936	-6.31688	cg20112984
0.148881	0.532355	4.35302	2.83119e-05	7.86822e-05	1.80005	cg21610090
0.0112921	0.735898	0.456281	0.649007	0.697699	-6.89011	cg11100581
0.16606	0.572711	5.65998	1.04164e-07	4.47187e-07	7.19576	cg08144358
0.121525	0.225682	3.32016	0.00119044	0.00241157	-1.72197	cg23994043
-0.192661	0.693653	-5.57632	1.52854e-07	6.36147e-07	6.82404	cg03609435
-0.149054	0.325028	-5.21048	7.88091e-07	2.89254e-06	5.2378	cg09205083
-0.180336	0.26257	-8.17839	3.29713e-13	4.38309e-12	19.5659	cg08940505
0.156348	0.508951	4.75227	5.60987e-06	1.76576e-05	3.34855	cg19868593
0.0232366	0.338393	0.729934	0.466846	0.525229	-6.72831	cg08076018
0.0025044	0.793208	0.0828153	0.934136	0.945624	-6.99068	cg01096381
-0.0327162	0.316424	-1.14787	0.253293	0.306392	-6.33892	cg09276445
-0.0933253	0.327109	-2.6076	0.0102694	0.017039	-3.68755	cg20563666
-0.131327	0.15944	-5.88114	3.7108e-08	1.73527e-07	8.19707	cg03061778
-0.089403	0.264943	-3.19058	0.00181009	0.00353089	-2.10942	cg02254551
0.117922	0.716052	3.79942	0.000228717	0.000534824	-0.180077	cg06999762
0.145864	0.638696	4.20265	5.087e-05	0.000134762	1.24225	cg04308687
-0.078954	0.180428	-3.08991	0.00248531	0.00470516	-2.40122	cg07922606
0.123111	0.644862	3.64801	0.000391595	0.000874045	-0.685253	cg09667394
-0.0399828	0.681439	-1.36578	0.17455	0.220029	-6.06865	cg16744911
0.0192877	0.668209	0.527571	0.598767	0.651456	-6.85511	cg11469908
-0.102781	0.718684	-2.9162	0.00422613	0.00762311	-2.88648	cg23630124
-0.00630755	0.731107	-0.249125	0.803687	0.835144	-6.96309	cg04091914
-0.142872	0.146956	-6.2372	6.80027e-09	3.65333e-08	9.84744	cg03625676
0.12176	0.683622	3.95284	0.000130651	0.000319885	0.348143	cg16338365
0.133535	0.237671	3.29479	0.00129342	0.00259958	-1.79884	cg13906049
0.10619	0.787946	4.34704	2.89452e-05	8.03228e-05	1.77875	cg11731238
-0.00762662	0.692341	-0.233383	0.81586	0.845632	-6.96688	cg01620935
0.123529	0.722543	4.74481	5.78161e-06	1.81596e-05	3.3195	cg10601943
0.12313	0.789839	5.07713	1.40704e-06	4.94057e-06	4.67844	cg14151372
0.0658022	0.797238	2.67901	0.00841259	0.0142201	-3.50904	cg12592365
0.088022	0.655371	2.32121	0.0219541	0.0338968	-4.35908	cg04995717
0.100707	0.69094	3.37785	0.000984129	0.00202666	-1.54535	cg10298567
0.114243	0.722147	3.94845	0.000132788	0.000324724	0.33281	cg20286347
0.222696	0.52428	6.23162	7.02045e-09	3.76062e-08	9.81681	cg16468389
0.21148	0.726067	7.4552	1.50477e-11	1.36863e-10	15.8203	cg19182986
0.0219036	0.752542	0.730457	0.466528	0.524924	-6.72792	cg09745307
-0.212762	0.303008	-8.20072	2.94224e-13	3.96122e-12	19.6779	cg23940614
0.150817	0.719986	5.56932	1.57814e-07	6.55222e-07	6.7931	cg07873320
0.123638	0.629252	3.87799	0.000172016	0.000411897	0.0884183	cg26279372
0.0164608	0.681454	0.518213	0.605259	0.657366	-6.85999	cg04780726
-0.119089	0.583247	-3.72227	0.000301379	0.000688645	-0.439526	cg02093918
-0.0607086	0.734331	-1.7966	0.0749023	0.103013	-5.40166	cg00761700
-0.0841426	0.722007	-2.38034	0.0188635	0.0295607	-4.22623	cg08776820
-0.0765327	0.744991	-2.32336	0.0218343	0.0337318	-4.3543	cg06546193
-0.196145	0.270351	-9.21257	1.22073e-15	3.21244e-14	25.0656	cg14616234
0.112302	0.685557	3.93919	0.000137406	0.000335206	0.30051	cg02881274
0.118921	0.191137	3.23321	0.00157904	0.00311835	-1.98339	cg27339437
-0.0346264	0.644482	-1.0138	0.312709	0.369327	-6.48242	cg15123519
-0.0190252	0.293106	-0.707548	0.480591	0.538805	-6.74433	cg00308159
-0.0732862	0.721984	-1.77884	0.0777853	0.106545	-5.43258	cg17479576
-0.0572219	0.664925	-1.58282	0.116082	0.152846	-5.75442	cg21992696
0.132792	0.64233	4.05205	9.02427e-05	0.000227867	0.69829	cg12629515
0.00168493	0.705307	0.0551711	0.956093	0.963956	-6.99259	cg02977443
0.114527	0.582093	3.09458	0.00245026	0.00464524	-2.38808	cg08578568
-0.0559514	0.701764	-1.61974	0.107899	0.143077	-5.69653	cg25433674
0.35837	0.217735	13.8889	8.57032e-27	3.03585e-23	50.3211	cg18299938
-0.160406	0.737783	-5.00228	1.94813e-06	6.66771e-06	4.36527	cg05756136
0.0364575	0.779133	1.55885	0.121647	0.15934	-5.79131	cg06668976
-0.151147	0.220757	-6.12532	1.16503e-08	5.97942e-08	9.32338	cg08729686
-0.0685618	0.757722	-2.15918	0.0328158	0.0487977	-4.70741	cg05402841
-0.180889	0.191109	-7.05084	1.19659e-10	9.02862e-10	13.7907	cg08696931
-0.0981691	0.724215	-2.99196	0.0033622	0.00619189	-2.67791	cg27416948
-0.0500335	0.568462	-1.47991	0.141503	0.182503	-5.90897	cg12544243
0.173255	0.654534	6.76907	4.96403e-10	3.32612e-09	12.4002	cg07303450
0.059873	0.738747	2.05744	0.041799	0.0607278	-4.91421	cg14328477
-0.0399621	0.753457	-1.09275	0.276681	0.331469	-6.40003	cg26708781
0.118618	0.772568	4.38229	2.5221e-05	7.08005e-05	1.91028	cg08537367
0.0110712	0.484227	0.413278	0.680137	0.726299	-6.90877	cg18241877
-0.0827004	0.656637	-2.32852	0.0215496	0.0333356	-4.34283	cg09318721
0.153868	0.476095	3.84894	0.000191213	0.000453813	-0.0113581	cg13491234
0.0655971	0.813332	2.14151	0.0342445	0.0507319	-4.744	cg26995244
0.143654	0.157596	3.63305	0.000412616	0.000916838	-0.734257	cg01645295
-0.125128	0.275067	-4.69653	7.06816e-06	2.1864e-05	3.12687	cg19998573
-0.0105944	0.714275	-0.390701	0.696707	0.741186	-6.91784	cg26308818
0.184879	0.663843	6.20463	7.9967e-09	4.23688e-08	9.69003	cg07994435
0.0908171	0.569955	2.57862	0.0111214	0.0183175	-3.75868	cg04889043
-0.0726385	0.701364	-2.2044	0.0293939	0.0441861	-4.61254	cg12732390
-0.105728	0.269903	-4.02461	9.99968e-05	0.000250387	0.601028	cg15081344
0.188319	0.34826	6.50583	1.84358e-09	1.10653e-08	11.1199	cg04286823
-0.0975061	0.322863	-3.14734	0.00207629	0.0039985	-2.23583	cg12590005
-0.0647894	0.527307	-2.24767	0.0264145	0.0400932	-4.52005	cg17749374
0.143186	0.711491	4.95423	2.39326e-06	8.06079e-06	4.16718	cg20270653
0.156438	0.705458	6.23182	6.9794e-09	3.73964e-08	9.82213	cg10233454
0.0176262	0.773078	0.538958	0.590909	0.644066	-6.84905	cg03526902
0.230951	0.304864	6.95005	2.00613e-10	1.45101e-09	13.2858	cg08751265
-0.0734747	0.620058	-1.99879	0.0478803	0.0686583	-5.02922	cg10140240
0.00498283	0.618943	0.168344	0.866595	0.88915	-6.97994	cg17861836
0.0264663	0.810057	1.04374	0.298688	0.354706	-6.45189	cg24649554
0.00965036	0.462412	0.330568	0.741545	0.780829	-6.9395	cg07303017
-0.143574	0.194817	-5.9882	2.23927e-08	1.09263e-07	8.68789	cg26151000
0.233428	0.491445	7.92936	1.25263e-12	1.44483e-11	18.2569	cg20901959
-0.114121	0.197695	-4.1771	5.61209e-05	0.000147448	1.14891	cg19259179
0.16984	0.41151	4.63595	9.07328e-06	2.75366e-05	2.88757	cg07758738
0.11016	0.610347	3.18376	0.0018499	0.00359991	-2.12948	cg13356175
-0.182048	0.198601	-9.01996	3.49718e-15	7.91025e-14	24.031	cg26869417
-0.0985823	0.649779	-2.96912	0.00360384	0.00659879	-2.7413	cg08239375
-0.180078	0.20253	-8.68215	2.19381e-14	3.94187e-13	22.2268	cg06271387
-0.0663225	0.690669	-1.97467	0.0505905	0.0721846	-5.0756	cg20333696
0.0582831	0.758483	2.44313	0.0160058	0.0254757	-4.08172	cg03576554
0.0505792	0.777928	1.78321	0.0770672	0.105677	-5.42499	cg23518497
-0.1103	0.759705	-3.06168	0.00271415	0.0050983	-2.48193	cg09655887
-0.116378	0.654876	-3.56959	0.000514292	0.00111913	-0.940438	cg09075163
-0.114566	0.203338	-4.30243	3.45267e-05	9.44557e-05	1.61094	cg00013451
0.117147	0.38903	3.66003	0.000375436	0.000841063	-0.645745	cg19756430
0.126039	0.579436	3.10023	0.00240741	0.00457119	-2.37188	cg12076350
0.0443245	0.777632	1.53523	0.127347	0.165996	-5.82713	cg00463982
0.0672542	0.770589	3.46381	0.000737481	0.00155597	-1.27706	cg12377113
-0.118194	0.348072	-4.75901	5.44378e-06	1.7179e-05	3.37714	cg21577356
-0.0472457	0.598626	-1.5575	0.121972	0.159707	-5.79337	cg18456689
0.0968319	0.709688	2.86771	0.0048816	0.00869508	-3.01755	cg13444533
0.199079	0.296214	5.86743	3.97345e-08	1.84933e-07	8.131	cg25939793
0.194167	0.395044	6.44286	2.51194e-09	1.46997e-08	10.8183	cg16297271
-0.105869	0.635631	-3.11565	0.00229401	0.0043758	-2.32754	cg02396914
0.17804	0.643027	6.22448	7.26655e-09	3.8828e-08	9.78326	cg16294668
-0.0888422	0.587839	-2.87609	0.00476203	0.00850103	-2.99503	cg23043389
-0.156638	0.356362	-4.25858	4.0971e-05	0.000110459	1.44806	cg01951879
-0.126	0.719559	-3.70896	0.000315938	0.000718715	-0.483834	cg05976516
0.075631	0.535223	2.52465	0.0128797	0.0209345	-3.88928	cg12761965
0.141616	0.769294	4.98831	2.06851e-06	7.04376e-06	4.30754	cg20587874
0.101996	0.562967	2.77474	0.00640492	0.0111169	-3.26346	cg06704884
-0.12274	0.395585	-4.50871	1.52214e-05	4.44101e-05	2.39247	cg11828820
-0.147982	0.677487	-4.66709	7.98295e-06	2.44596e-05	3.01023	cg16924061
-0.073302	0.727297	-2.17525	0.0315624	0.0471062	-4.67391	cg24836103
0.174343	0.677619	5.85527	4.20626e-08	1.94759e-07	8.0757	cg09424398
0.178027	0.375981	5.10011	1.27673e-06	4.51351e-06	4.77241	cg25727671
-0.0922281	0.681603	-3.1357	0.00215392	0.00413411	-2.26961	cg12640631
-0.210261	0.545985	-7.7502	3.22236e-12	3.39971e-11	17.3304	cg00545886
-0.027584	0.655595	-0.690671	0.4911	0.54881	-6.75608	cg08278002
-0.154799	0.741822	-4.12516	6.84391e-05	0.000176865	0.960505	cg13296579
0.181865	0.590106	6.14129	1.08421e-08	5.59737e-08	9.39373	cg22700822
-0.146569	0.280039	-5.5154	2.01591e-07	8.2073e-07	6.55592	cg03926640
-0.200958	0.676296	-7.04844	1.2177e-10	9.1664e-10	13.7739	cg19897495
0.0176994	0.719656	0.578823	0.563788	0.618249	-6.82683	cg07472953
-0.183885	0.193926	-8.78857	1.23199e-14	2.37869e-13	22.7936	cg11088051
0.121158	0.795643	4.54582	1.3099e-05	3.86418e-05	2.53604	cg11147278
0.0986669	0.716209	3.73708	0.000285856	0.000655954	-0.38988	cg26132363
-0.0332446	0.707202	-1.22927	0.221364	0.271979	-6.24331	cg08119777
-0.103643	0.179418	-4.60455	1.02988e-05	3.09277e-05	2.76599	cg09935540
-0.0190852	0.769044	-0.631784	0.528724	0.584698	-6.79487	cg00005215
0.0953331	0.789117	3.53485	0.000579532	0.00124873	-1.05205	cg14919082
-0.0638025	0.643084	-1.78712	0.0764294	0.104903	-5.41819	cg00879541
0.0123766	0.474606	0.326628	0.744515	0.783358	-6.94079	cg10500147
-0.0317859	0.733876	-1.13405	0.259022	0.312588	-6.35452	cg02477974
0.0971725	0.719213	4.43662	2.02914e-05	5.79344e-05	2.11759	cg04297995
0.0767383	0.72957	3.09396	0.00245392	0.00465166	-2.38957	cg24941292
-0.117797	0.730734	-3.39734	0.000922363	0.00191052	-1.48512	cg03893339
-0.0658869	0.48851	-1.93602	0.0552047	0.0781768	-5.14883	cg00328376
0.0437071	0.687781	1.5234	0.130276	0.169429	-5.84488	cg09944400
0.0633805	0.693361	1.80274	0.0739257	0.101767	-5.39089	cg03279522
-0.157413	0.611356	-4.75328	5.58636e-06	1.75909e-05	3.35258	cg01460991
-0.184416	0.258713	-8.62754	2.94817e-14	5.09693e-13	21.9365	cg17802213
0.140951	0.73901	6.61891	1.0481e-09	6.59443e-09	11.6705	cg07011538
0.17054	0.602728	4.89345	3.09959e-06	1.02292e-05	3.91842	cg16541998
0.099958	0.723297	3.63853	0.000404792	0.000900806	-0.716319	cg23860325
-0.055136	0.723782	-1.64839	0.101875	0.135816	-5.65074	cg02512559
0.195473	0.230657	5.27282	5.98554e-07	2.24433e-06	5.50344	cg25378003
0.0838357	0.785259	3.01119	0.00317053	0.00587139	-2.62425	cg13567405
-0.0449446	0.586653	-1.47657	0.142397	0.183542	-5.91382	cg25026926
-0.157706	0.487795	-5.17191	9.33448e-07	3.38252e-06	5.07445	cg02285386
0.17295	0.523281	4.8863	3.19497e-06	1.05171e-05	3.88929	cg01898964
0.277094	0.568075	9.71951	7.6771e-17	3.01205e-15	27.7864	cg03028337
0.0906312	0.749667	2.86442	0.00492927	0.00877132	-3.02637	cg14337614
-0.12386	0.521506	-3.76583	0.000258029	0.000597423	-0.293549	cg15198344
0.07785	0.708346	2.67884	0.00841906	0.0142299	-3.50964	cg10441909
0.202462	0.523707	5.84035	4.51053e-08	2.07744e-07	8.00788	cg23337631
-0.0518715	0.658097	-1.56139	0.121052	0.158664	-5.78742	cg21048700
0.065519	0.680368	2.01922	0.0456819	0.0658113	-4.98952	cg01831404
-0.0659798	0.726104	-1.86697	0.0643341	0.0897772	-5.27628	cg10145528
0.135735	0.628429	3.50336	0.000645341	0.00137778	-1.15247	cg25510591
-0.195572	0.22839	-9.04447	3.05937e-15	7.03224e-14	24.1625	cg20147645
-0.0225885	0.658762	-0.770313	0.44262	0.501415	-6.69816	cg15817705
0.077215	0.389065	2.04488	0.0430431	0.0623631	-4.93912	cg04089788
-0.0348363	0.654382	-0.855806	0.393802	0.45271	-6.62903	cg15931921
0.0726891	0.754805	2.21669	0.0285191	0.0429864	-4.58643	cg16971128
0.0893587	0.665411	3.08595	0.00251706	0.00476064	-2.41278	cg09862914
-0.0278343	0.619604	-0.756937	0.450564	0.50925	-6.70832	cg00699461
0.106002	0.781812	3.96691	0.000124007	0.000305168	0.397472	cg25513610
0.16536	0.324726	4.86459	3.50222e-06	1.14528e-05	3.80102	cg14376467
-0.0649104	0.539822	-1.73233	0.0857707	0.116308	-5.51217	cg11940040
-0.116851	0.514906	-3.16149	0.00198541	0.00383884	-2.19462	cg06414816
-0.0992595	0.301431	-3.10415	0.00237809	0.00452154	-2.36062	cg03770290
-0.0505794	0.696357	-1.58488	0.115612	0.152285	-5.75122	cg07472806
