## Supplementary material for "Aqueous Humor Liquid Biopsy Enables Multi-Omics Tumor Profiling and Methylation-Based Machine-Learning Stratification of Retinoblastoma": Table S6 (part 11 of 35)

### Sheet: ClusterB (continued)
logFC	AveExpr	t	P.Value	adj.P.Val	B	CpG
-0.00995292	0.504922	-0.31349	0.75445	0.792147	-6.94499	cg14347463
0.127529	0.35683	3.7479	0.000275107	0.000633546	-0.35381	cg24767968
-0.13047	0.711801	-4.0013	0.000109131	0.000271293	0.518354	cg25303436
-0.2296	0.63836	-7.10106	9.31389e-11	7.17729e-10	14.0361	cg13392468
-0.0694948	0.492998	-2.02398	0.0451818	0.0651591	-4.98021	cg19313221
0.0481681	0.428534	1.2744	0.204971	0.253957	-6.18754	cg08512167
-0.24479	0.609917	-8.51352	5.52757e-14	8.91603e-13	21.3197	cg25022709
-0.162141	0.193904	-7.21739	5.09574e-11	4.14343e-10	14.6257	cg13470504
0.255021	0.561817	7.67582	4.76113e-12	4.83048e-11	16.9478	cg14226702
0.133019	0.761147	5.04783	1.60006e-06	5.56653e-06	4.55478	cg17571559
0.000110268	0.729339	0.00440174	0.996495	0.997129	-6.9941	cg23761544
-0.169208	0.205562	-7.45671	1.48013e-11	1.34807e-10	15.836	cg18605031
0.302011	0.299046	9.36154	5.48748e-16	1.60599e-14	25.8523	cg22378919
0.0601588	0.828257	2.37737	0.0190058	0.0297673	-4.2329	cg08856842
-0.106993	0.760961	-2.93083	0.00404498	0.00732673	-2.84659	cg00182421
0.0686353	0.75905	2.26994	0.024987	0.0381314	-4.47182	cg09183840
0.262368	0.588759	9.97135	1.9044e-17	9.40969e-16	29.1574	cg07576074
-0.121553	0.264492	-5.52994	1.88194e-07	7.70518e-07	6.62224	cg18756580
0.287667	0.176067	8.84882	9.00902e-15	1.81321e-13	23.1017	cg07197785
0.0299785	0.665112	1.16272	0.247235	0.299865	-6.32196	cg17260180
0.0915706	0.32291	2.94492	0.00387712	0.00705049	-2.80797	cg19570321
-0.0552535	0.328581	-1.98647	0.0492486	0.0704323	-5.05297	cg14218480
-0.00566918	0.704529	-0.188799	0.850568	0.875357	-6.97629	cg06283052
0.175796	0.706674	6.65927	8.61464e-10	5.52013e-09	11.8622	cg00458932
-0.0734313	0.703391	-2.27499	0.0246729	0.0377054	-4.46082	cg14549078
0.154958	0.720703	5.52434	1.9368e-07	7.91053e-07	6.59474	cg00462107
-0.137261	0.315668	-5.27622	5.88816e-07	2.21032e-06	5.51914	cg26994094
-0.129341	0.135541	-5.48041	2.35604e-07	9.48016e-07	6.4047	cg00656387
0.0960915	0.806405	3.14133	0.00211604	0.00406753	-2.25328	cg09705456
0.253024	0.441374	7.87715	1.6508e-12	1.85554e-11	17.9862	cg20948486
-0.0141418	0.721828	-0.410531	0.682145	0.728052	-6.9099	cg08284593
-0.0756026	0.19161	-2.4148	0.0172456	0.0272605	-4.1474	cg18898125
-0.0758971	0.738894	-2.15316	0.0332969	0.0494501	-4.71992	cg13828068
-0.0251391	0.688845	-0.86143	0.390711	0.449572	-6.62423	cg08170583
-0.0702112	0.723585	-1.93548	0.0552718	0.078265	-5.14984	cg08218914
0.122879	0.752406	4.22799	4.61298e-05	0.000123215	1.33524	cg16533510
-0.0817996	0.72383	-2.53276	0.0126006	0.0205259	-3.86982	cg23760649
0.259264	0.269471	7.93351	1.22544e-12	1.41776e-11	18.2784	cg22640209
0.0477492	0.751321	1.50798	0.134176	0.173941	-5.86781	cg15452308
0.095274	0.717942	2.79907	0.0059692	0.0104318	-3.1998	cg07167872
0.14591	0.71292	5.09554	1.3023e-06	4.59832e-06	4.75329	cg05500575
-0.171111	0.268625	-6.60363	1.13369e-09	7.08128e-09	11.5941	cg13502215
0.0379352	0.686861	1.21295	0.227519	0.278612	-6.26299	cg27169559
-0.13297	0.155488	-5.72905	7.54406e-08	3.32911e-07	7.50831	cg16686733
-0.0738167	0.560426	-2.68259	0.00833062	0.0140917	-3.50016	cg12859429
0.128522	0.735583	4.41406	2.22342e-05	6.30348e-05	2.03054	cg16289896
-0.226254	0.684321	-7.67036	4.89928e-12	4.9524e-11	16.9197	cg25466989
0.0541343	0.76015	2.09046	0.0386743	0.0566313	-4.8481	cg26283879
-0.0309943	0.603831	-0.81964	0.414038	0.472985	-6.65915	cg18784409
0.179653	0.668964	6.40852	2.97194e-09	1.71327e-08	10.6543	cg16672223
-0.0260857	0.57972	-0.894478	0.372848	0.431431	-6.5954	cg04024799
0.135014	0.698079	3.95379	0.000130195	0.000318908	0.351454	cg02330683
-0.00737586	0.74934	-0.274401	0.784246	0.818155	-6.95647	cg09863149
0.0706747	0.799132	3.70191	0.000323657	0.000734775	-0.506666	cg07599972
0.0125894	0.446861	0.434073	0.665011	0.71234	-6.89998	cg09364426
-0.042223	0.610627	-1.28324	0.201867	0.250541	-6.17639	cg21813747
-0.0828306	0.705205	-2.61905	0.00994913	0.0165583	-3.65923	cg01164202
0.205777	0.576223	5.60851	1.31927e-07	5.55488e-07	6.96671	cg04569615
-0.10775	0.673208	-3.34776	0.00108716	0.00221919	-1.63779	cg15317722
0.0356556	0.691074	1.06256	0.290104	0.345655	-6.43225	cg26886976
-0.115078	0.695916	-3.3136	0.00121632	0.00245856	-1.7419	cg09452922
0.12246	0.729324	4.91554	2.81592e-06	9.36476e-06	4.01045	cg13001963
-0.028176	0.405406	-0.854577	0.39448	0.453373	-6.63008	cg17520539
0.217872	0.484817	6.69072	7.37826e-10	4.79024e-09	12.0136	cg09050331
0.111801	0.448629	3.55602	0.000538893	0.00116784	-0.984122	cg17338816
-0.14398	0.726857	-4.26075	4.06276e-05	0.000109622	1.45606	cg00294885
0.0746092	0.721661	3.37433	0.000995074	0.00204754	-1.55577	cg00087067
-0.0439796	0.641216	-1.49743	0.136895	0.177144	-5.88337	cg23239407
0.116817	0.795646	4.84996	3.71742e-06	1.20963e-05	3.74344	cg07593205
-0.131456	0.231988	-5.61844	1.25622e-07	5.31262e-07	7.01384	cg16094511
-0.0737368	0.24419	-2.46701	0.0150289	0.0240633	-4.02602	cg19515035
0.232091	0.17502	6.41265	2.91243e-09	1.6821e-08	10.674	cg06991484
-0.139568	0.28364	-4.30579	3.4082e-05	9.33345e-05	1.62331	cg09759994
0.0116835	0.427235	0.334627	0.738488	0.778222	-6.93815	cg27228136
-0.0202732	0.815942	-0.6513	0.516092	0.572759	-6.78239	cg03231447
0.0560866	0.350963	1.75235	0.0822542	0.111988	-5.47815	cg15322516
0.170492	0.507813	5.02951	1.73284e-06	5.98765e-06	4.47806	cg11747279
0.0543443	0.766939	2.23554	0.0272177	0.0412025	-4.54608	cg06784198
0.0505536	0.421309	1.5351	0.127379	0.166036	-5.82733	cg25615944
0.00578375	0.571009	0.139674	0.88915	0.908075	-6.98436	cg05210606
0.00299429	0.486676	0.107501	0.91457	0.928956	-6.98833	cg24291974
0.00238023	0.757099	0.0858324	0.931742	0.943604	-6.99043	cg13691599
0.155135	0.382651	4.53985	1.3422e-05	3.95089e-05	2.51277	cg14221766
0.135712	0.482384	4.32574	3.15188e-05	8.68452e-05	1.69779	cg07241457
0.0331566	0.765858	1.2168	0.226058	0.277059	-6.25837	cg01975957
0.0170977	0.750102	0.62805	0.531159	0.586991	-6.79721	cg07108581
0.163744	0.478481	5.20625	8.02882e-07	2.94218e-06	5.21986	cg16709385
-0.0529109	0.322361	-1.35216	0.178854	0.224864	-6.08688	cg09168808
-0.176379	0.292588	-7.40973	1.88876e-11	1.68119e-10	15.5972	cg19384704
0.0542919	0.714185	1.76481	0.0801273	0.109394	-5.4568	cg00993830
0.169699	0.238412	5.20898	7.93303e-07	2.90998e-06	5.23144	cg03884132
0.0502041	0.735627	1.70696	0.0904023	0.121988	-5.55474	cg05392844
0.0127947	0.778009	0.386129	0.700081	0.744272	-6.91961	cg00765233
-0.0138498	0.734996	-0.497921	0.619446	0.670345	-6.87028	cg07674238
-0.0864115	0.572058	-2.94074	0.00392627	0.00713008	-2.81945	cg27391093
0.0221082	0.665639	0.726169	0.469142	0.527531	-6.73103	cg04199354
0.0323477	0.539442	1.01237	0.31339	0.370007	-6.48386	cg04643969
0.0950015	0.770734	3.67617	0.000354547	0.000798144	-0.59215	cg03984209
0.212753	0.626114	7.91331	1.36363e-12	1.55935e-11	18.1736	cg25861169
-0.0966397	0.756386	-2.86663	0.00489716	0.00872029	-3.02044	cg19084281
-0.0597461	0.699579	-2.05929	0.041619	0.0604889	-4.91055	cg19685567
0.173097	0.666055	6.09019	1.38455e-08	7.00462e-08	9.1558	cg25835733
-0.0396485	0.697218	-1.33618	0.184005	0.230734	-6.10803	cg12812834
0.136149	0.428766	4.1261	6.81956e-05	0.000176327	0.963887	cg21966075
-0.10424	0.185407	-4.211	4.91932e-05	0.000130697	1.2739	cg07347256
-0.127444	0.688188	-4.65556	8.37118e-06	2.55552e-05	2.96473	cg04434994
-0.155355	0.19687	-5.66878	1.00028e-07	4.30833e-07	7.23503	cg02278335
-0.00762511	0.337558	-0.261441	0.794198	0.826835	-6.95994	cg24251193
-0.181273	0.485281	-5.51425	2.02763e-07	8.25196e-07	6.55036	cg11886187
-0.0599422	0.620254	-2.30106	0.0231037	0.0355119	-4.40364	cg04428805
0.194379	0.233388	5.12662	1.13764e-06	4.06072e-06	4.88363	cg05603881
-0.109558	0.785204	-3.05735	0.00275071	0.00516121	-2.4942	cg00026776
0.0124914	0.699807	0.388172	0.698573	0.7429	-6.91882	cg01385836
0.00383275	0.749785	0.154157	0.877743	0.898599	-6.98223	cg09058955
0.0233626	0.454134	0.784925	0.434037	0.49289	-6.68685	cg24432245
0.000792901	0.495143	0.0265169	0.978889	0.983022	-6.99376	cg03180302
0.201488	0.603144	6.89431	2.65855e-10	1.87614e-09	13.0106	cg03472755
-0.0833238	0.705569	-2.42679	0.0167123	0.0264863	-4.11973	cg00655498
-0.147301	0.515107	-4.94269	2.51406e-06	8.4347e-06	4.1198	cg15617883
0.0518301	0.73124	1.80569	0.0734604	0.101185	-5.38571	cg06147196
-0.114736	0.4489	-4.24939	4.24602e-05	0.000114157	1.41409	cg14252502
-0.128939	0.315223	-4.49298	1.62167e-05	4.70938e-05	2.33193	cg25969992
0.0307374	0.740081	1.0591	0.291672	0.347327	-6.43589	cg27060477
-0.172444	0.276544	-6.4614	2.29225e-09	1.35153e-08	10.9075	cg11874760
-0.200539	0.204552	-9.25014	9.93764e-16	2.67332e-14	25.2678	cg00720845
0.177333	0.72721	5.54643	1.75168e-07	7.21566e-07	6.69204	cg24450239
0.0220579	0.721709	0.721815	0.471805	0.530033	-6.73417	cg06572974
0.233876	0.482721	8.10407	4.95588e-13	6.30913e-12	19.1665	cg16371860
0.101588	0.755505	4.56424	1.21376e-05	3.60176e-05	2.60876	cg14269477
0.0993577	0.582695	2.89685	0.00447739	0.00803222	-2.93902	cg09905635
0.0638962	0.454393	1.74561	0.0834248	0.11345	-5.48965	cg17920789
0.0836863	0.542277	2.27441	0.0247085	0.0377506	-4.46207	cg17943672
-0.13331	0.654064	-4.27357	3.86508e-05	0.000104687	1.50354	cg26437306
-0.0335093	0.44575	-0.963249	0.33735	0.39508	-6.53199	cg01300434
0.000424689	0.735989	0.0168435	0.986589	0.989162	-6.99397	cg10575842
-0.0954882	0.699377	-2.79774	0.00599236	0.0104683	-3.2033	cg00658704
0.0315185	0.627713	1.07579	0.28417	0.339396	-6.41825	cg19981243
-0.0956408	0.140589	-3.61405	0.000440796	0.000973499	-0.796174	cg09006592
0.100375	0.773741	3.97313	0.000121064	0.000298481	0.42001	cg04496250
0.00443794	0.773983	0.170797	0.864669	0.887468	-6.97953	cg24762962
0.0486409	0.748349	1.17212	0.243458	0.295757	-6.3111	cg06643849
0.0620333	0.719041	2.23534	0.0272357	0.0412262	-4.54658	cg03631078
0.08711	0.612666	2.53011	0.0126911	0.020655	-3.87618	cg05451094
-0.17236	0.406532	-5.80243	5.38449e-08	2.44352e-07	7.83593	cg18700013
-0.164634	0.453991	-6.1297	1.14613e-08	5.89037e-08	9.33968	cg13879177
-0.0935158	0.662533	-2.91768	0.00420746	0.00759276	-2.88245	cg14456672
-0.0900523	0.331615	-3.47184	0.000717953	0.00151797	-1.25198	cg07897069
0.0695813	0.785736	2.81061	0.00577028	0.0101165	-3.16924	cg03307118
0.0743343	0.827708	3.12891	0.00219947	0.00421184	-2.28898	cg00694315
-0.0719634	0.64181	-2.21011	0.0289847	0.0436259	-4.60043	cg14819399
0.0859954	0.619718	2.6796	0.00840101	0.0142025	-3.50771	cg26934362
0.1184	0.276451	3.47313	0.000715076	0.00151253	-1.24816	cg01151135
0.107203	0.637588	3.22822	0.00160459	0.00316514	-1.99821	cg09068953
0.155564	0.650935	4.547	1.30393e-05	3.84815e-05	2.54044	cg18943588
0.0361716	0.589763	1.04635	0.297494	0.353441	-6.44919	cg09427273
0.0152209	0.584624	0.52588	0.599937	0.65258	-6.856	cg19226099
0.0265739	0.702387	0.900015	0.369906	0.428432	-6.59047	cg00295780
0.0670133	0.702466	2.47386	0.0147575	0.0236754	-4.00991	cg14042601
0.0861875	0.630316	2.56102	0.0116697	0.0191441	-3.80156	cg13488078
0.185556	0.196531	4.93496	2.59833e-06	8.69331e-06	4.08808	cg02201914
0.106291	0.542844	3.57401	0.000506496	0.00110383	-0.926154	cg15686385
0.15495	0.416398	4.54762	1.30062e-05	3.83941e-05	2.54287	cg11393122
-0.0456321	0.756444	-1.42624	0.156383	0.199554	-5.98561	cg21879716
-0.108309	0.629581	-3.33895	0.00111919	0.00227871	-1.66474	cg16760971
0.0996663	0.744012	3.07347	0.00261667	0.00493247	-2.44839	cg05861567
0.203179	0.680092	6.58082	1.27329e-09	7.86757e-09	11.481	cg14977875
0.039414	0.627201	1.28289	0.201991	0.25067	-6.17684	cg19845249
0.0152275	0.296219	0.374273	0.708858	0.752158	-6.92411	cg06675375
-0.0336822	0.372	-1.05025	0.295704	0.35158	-6.44514	cg11454334
0.0581837	0.72509	1.83783	0.0685486	0.0950474	-5.32875	cg07935264
0.0115426	0.623692	0.390662	0.696736	0.741208	-6.91785	cg26858414
0.100847	0.731541	2.91438	0.00424925	0.00766037	-2.89145	cg18614735
0.0427778	0.791429	1.91024	0.0584715	0.0823655	-5.19689	cg14057644
-0.154383	0.280864	-6.62561	1.01383e-09	6.39467e-09	11.7029	cg03978675
0.289262	0.558852	9.50062	2.55835e-16	8.46107e-15	26.6026	cg14886572
-0.0403967	0.699628	-1.52093	0.130895	0.170126	-5.84857	cg00862016
0.0595852	0.678057	1.53477	0.127459	0.16613	-5.82782	cg10583651
-0.111458	0.551028	-3.26456	0.00142703	0.00284379	-1.88982	cg20276402
-0.0397008	0.300805	-1.29275	0.198569	0.246886	-6.16431	cg14574489
-0.0368388	0.605689	-1.17898	0.240728	0.292933	-6.30314	cg13007871
-0.119253	0.759537	-3.29073	0.00131067	0.00263174	-1.81111	cg23302558
0.149616	0.257257	3.77704	0.000247873	0.000576059	-0.255773	cg00491180
0.131654	0.757937	4.48401	1.68117e-05	4.86749e-05	2.2975	cg06388363
-0.0835668	0.288828	-2.38387	0.0186917	0.0293114	-4.2182	cg09413492
0.164747	0.701575	5.00011	1.96636e-06	6.72408e-06	4.3563	cg07824824
-0.0491039	0.755671	-1.48507	0.140133	0.180901	-5.90145	cg23331966
0.0153588	0.703957	0.541502	0.589161	0.642414	-6.84768	cg11170998
0.103997	0.800901	3.47179	0.00071833	0.0015187	-1.25239	cg23218354
0.103741	0.557505	3.33971	0.00111636	0.00227348	-1.66239	cg10154597
0.0819161	0.757531	2.85764	0.00502892	0.00893139	-3.04453	cg07817928
0.0145345	0.698303	0.460608	0.645909	0.694821	-6.88813	cg10044101
-0.0629273	0.399348	-2.21678	0.0285128	0.0429776	-4.58624	cg22637890
0.0444851	0.636316	1.47395	0.143101	0.184326	-5.91762	cg04850286
0.0103808	0.687689	0.298421	0.765895	0.802197	-6.9496	cg18327157
0.173097	0.769528	6.06485	1.56249e-08	7.8325e-08	9.0382	cg01700504
-0.102737	0.729523	-3.01155	0.00316705	0.00586527	-2.62325	cg25269222
-0.065746	0.789548	-1.60853	0.110334	0.14597	-5.71425	cg03654560
-0.125547	0.730545	-3.68136	0.000348301	0.000785526	-0.575375	cg07347276
0.0946216	0.553526	3.13234	0.00217682	0.00417298	-2.27933	cg21179831
0.0617112	0.72501	1.90597	0.0590346	0.0830749	-5.20484	cg18598146
-0.0593199	0.742622	-1.89069	0.0610657	0.0856452	-5.23299	cg03899315
0.109282	0.726075	3.03631	0.00293526	0.00547548	-2.55369	cg20140940
0.0812797	0.525091	2.72159	0.00745933	0.0127522	-3.40085	cg20648141
-0.120145	0.49888	-4.27364	3.86401e-05	0.000104664	1.5038	cg16526047
0.0145909	0.743033	0.422328	0.673538	0.720237	-6.905	cg03295274
-0.0494853	0.204957	-1.56093	0.12116	0.158801	-5.78812	cg21124375
0.210572	0.225179	5.76145	6.51567e-08	2.91078e-07	7.65085	cg04422990
0.0160698	0.68937	0.483211	0.629822	0.679868	-6.87748	cg18505453
-0.0820419	0.685069	-2.25438	0.0259769	0.0394865	-4.50556	cg04737350
-0.113966	0.700147	-3.43911	0.000802019	0.00167999	-1.35505	cg23127434
0.164458	0.343965	5.00745	1.90535e-06	6.53256e-06	4.38665	cg27100760
0.158948	0.753218	6.26008	6.09093e-09	3.30411e-08	9.95476	cg23026754
0.0299423	0.750433	1.13861	0.257121	0.310565	-6.3494	cg19939178
-0.143279	0.240079	-4.80575	4.48637e-06	1.43726e-05	3.56309	cg03916490
-0.0763743	0.56512	-2.52747	0.012782	0.020787	-3.88252	cg19820029
-0.114042	0.626638	-3.44459	0.000787361	0.00165211	-1.33788	cg11796910
0.137388	0.258969	3.677	0.000353692	0.00079649	-0.589787	cg06637774
0.0731056	0.627198	2.53817	0.0124173	0.0202569	-3.8568	cg12793803
-0.191608	0.228637	-7.60278	6.91364e-12	6.75809e-11	16.5817	cg06822995
-0.01842	0.629228	-0.615219	0.539569	0.595086	-6.80517	cg01963618
0.0708325	0.557676	2.22749	0.0277693	0.041959	-4.56339	cg15653478
-0.0299012	0.772456	-1.09771	0.27452	0.32919	-6.39466	cg26418881
0.07099	0.730279	2.14674	0.0338158	0.0501508	-4.73319	cg02270412
0.138524	0.136926	3.49222	0.000670257	0.00142658	-1.18781	cg16817826
0.103593	0.806376	3.26795	0.0014114	0.00281576	-1.87963	cg22349396
-0.13909	0.15002	-5.83608	4.58338e-08	2.10745e-07	7.99197	cg20761840
0.0955692	0.32131	2.32578	0.0217006	0.0335429	-4.34893	cg21937395
-0.105319	0.437173	-4.11261	7.17179e-05	0.000184741	0.915955	cg25214346
-0.0241035	0.21974	-0.757713	0.4501	0.508805	-6.70774	cg03168249
-0.0909216	0.759538	-3.09887	0.00241766	0.00458882	-2.37578	cg08345040
-0.196103	0.34007	-6.60288	1.14155e-09	7.1268e-09	11.5876	cg02877240
0.0142037	0.676596	0.481914	0.63074	0.680673	-6.8781	cg10290988
0.217214	0.255151	6.02376	1.89988e-08	9.37827e-08	8.84806	cg22914729
-0.0417058	0.693259	-1.43343	0.154322	0.197236	-5.97549	cg19096849
-0.0643763	0.5932	-2.13292	0.0349579	0.0516731	-4.76168	cg05954567
0.16553	0.676117	5.24161	6.87115e-07	2.55055e-06	5.37018	cg14417760
-0.152002	0.500531	-6.07464	1.48452e-08	7.46957e-08	9.08761	cg04972529
0.0795376	0.273441	2.05409	0.0421282	0.0611688	-4.92088	cg12216208
0.0809874	0.274302	2.32137	0.0219453	0.0338838	-4.35873	cg15437053
0.119369	0.572198	4.81289	4.34495e-06	1.39552e-05	3.59359	cg10313410
-0.072722	0.669249	-2.27706	0.0245451	0.037528	-4.4563	cg05511530
-0.159438	0.426679	-5.91634	3.15769e-08	1.49635e-07	8.35423	cg11520719
-0.0949332	0.646202	-3.21799	0.0016582	0.00326064	-2.02856	cg21921829
-0.131064	0.710526	-3.9006	0.000158361	0.000381836	0.166469	cg11417598
0.145373	0.663738	6.31183	4.7366e-09	2.62412e-08	10.1997	cg04718050
-0.151877	0.70326	-4.55893	1.24234e-05	3.68029e-05	2.58673	cg26182497
-0.0182053	0.636469	-0.790264	0.430921	0.489867	-6.68267	cg18403970
-0.129102	0.307215	-4.16915	5.78567e-05	0.000151627	1.11997	cg08321600
0.100206	0.583529	3.06723	0.00266783	0.00501975	-2.46615	cg12947138
0.232822	0.27076	6.55221	1.46676e-09	8.95807e-09	11.343	cg02867763
-0.118876	0.219398	-4.17524	5.65217e-05	0.00014841	1.14215	cg04516952
-0.0492482	0.720221	-1.49032	0.138751	0.179301	-5.89379	cg18800785
0.0120685	0.64032	0.32124	0.748584	0.78707	-6.94253	cg03384440
0.238231	0.638538	7.31039	3.18289e-11	2.69822e-10	15.0868	cg26814075
-0.148662	0.240015	-6.25892	6.12214e-09	3.31922e-08	9.94975	cg10870160
-0.0961693	0.68044	-3.53598	0.000577286	0.00124435	-1.04843	cg09466698
0.139955	0.69466	4.31877	3.23926e-05	8.90324e-05	1.67174	cg17680089
-0.061257	0.636467	-2.20929	0.0290434	0.0437037	-4.60218	cg06292709
0.218842	0.646479	7.18176	6.16521e-11	4.92145e-10	14.4397	cg15144453
-0.03185	0.69043	-0.987753	0.325251	0.382432	-6.50827	cg14265537
-0.0476636	0.170494	-1.14158	0.255889	0.309208	-6.34604	cg03749207
0.244727	0.356632	7.74077	3.38605e-12	3.55238e-11	17.2818	cg11692191
0.134128	0.715118	4.38819	2.46385e-05	6.92887e-05	1.93257	cg16203758
0.102785	0.37219	3.35045	0.00107753	0.00220114	-1.62954	cg03513464
-0.00755619	0.286327	-0.223989	0.823145	0.851999	-6.96903	cg26015163
-0.0972631	0.716135	-2.72633	0.00735917	0.0125966	-3.38868	cg05253410
0.205705	0.597501	5.91144	3.23125e-08	1.5281e-07	8.33186	cg08010094
0.0697426	0.736936	2.80939	0.00579072	0.0101485	-3.17244	cg15777028
-0.0901057	0.49615	-2.69765	0.00798371	0.0135561	-3.46195	cg21917976
0.0210041	0.757373	0.806522	0.421528	0.480461	-6.66976	cg08579468
0.0965961	0.672258	2.93579	0.00398508	0.00722695	-2.833	cg21029631
-0.103405	0.174785	-4.10697	7.32483e-05	0.000188356	0.895878	cg13997788
-0.00318361	0.679331	-0.0933676	0.925766	0.938493	-6.98975	cg05869611
-0.050769	0.288022	-1.5458	0.124774	0.162985	-5.81117	cg13553997
-0.0178969	0.563339	-0.527115	0.599082	0.651749	-6.85535	cg13854341
-0.00375102	0.410532	-0.110945	0.911844	0.926653	-6.98796	cg18886347
-0.0910964	0.70644	-2.9888	0.00339479	0.00624645	-2.68673	cg10758618
0.13774	0.193803	4.31891	3.23746e-05	8.89904e-05	1.67227	cg15019617
-0.0976335	0.701319	-2.89446	0.00450939	0.00808422	-2.9455	cg06805642
-0.114934	0.759343	-3.23445	0.00157275	0.00310722	-1.9797	cg23126947
-0.0870851	0.214111	-2.70681	0.00777923	0.0132457	-3.43863	cg24530264
-0.0414828	0.414668	-1.30073	0.195832	0.243847	-6.15411	cg08116408
-0.148882	0.446669	-4.96528	2.28291e-06	7.71738e-06	4.21262	cg19968946
0.17808	0.595783	6.50281	1.87125e-09	1.12158e-08	11.1054	cg01288904
-0.0692022	0.858394	-1.96314	0.0519316	0.0739449	-5.09759	cg00403616
0.0255514	0.860001	1.01801	0.310705	0.367231	-6.47818	cg25370753
-0.14869	0.611603	-5.17658	9.14541e-07	3.31996e-06	5.09419	cg09412850
-0.0179265	0.687998	-0.573236	0.567553	0.621799	-6.83004	cg19660744
0.141095	0.735883	5.11694	1.18663e-06	4.2204e-06	4.84297	cg26020069
-0.0668467	0.569622	-2.04703	0.0428274	0.0620904	-4.93485	cg24080529
-0.03417	0.501063	-1.24721	0.214738	0.26474	-6.22138	cg22454022
0.0199235	0.732897	0.634967	0.526653	0.582797	-6.79286	cg10200451
0.10396	0.773123	3.76244	0.000261174	0.000604196	-0.304942	cg00977403
-0.130788	0.165522	-5.83731	4.55711e-08	2.09663e-07	7.99755	cg27078824
0.295024	0.390162	10.1088	8.96708e-18	5.05623e-16	29.8985	cg13988338
-0.18566	0.184928	-8.5812	3.7874e-14	6.38859e-13	21.6904	cg00041666
-0.103498	0.537646	-3.0413	0.00289048	0.00539895	-2.53961	cg23979832
0.0428912	0.781349	1.68314	0.0949298	0.12748	-5.59416	cg01093391
0.0372528	0.725623	1.20679	0.229875	0.281207	-6.27035	cg07540386
-0.154949	0.266165	-6.15642	1.00356e-08	5.21902e-08	9.46857	cg00174179
-0.0895495	0.430867	-2.78537	0.00621106	0.0108117	-3.2357	cg15268191
-0.106402	0.332962	-3.35759	0.00105242	0.00215362	-1.60766	cg26304297
0.147314	0.462893	4.86371	3.51528e-06	1.1491e-05	3.79744	cg07033202
0.203131	0.720373	6.10438	1.29382e-08	6.5832e-08	9.22174	cg07039130
-0.122474	0.158258	-5.62967	1.19312e-07	5.0654e-07	7.06379	cg13847070
0.135953	0.659562	5.3549	4.14401e-07	1.5978e-06	5.85847	cg23449659
-0.141927	0.17915	-5.9208	3.07913e-08	1.46181e-07	8.37835	cg09668344
-0.110796	0.17831	-4.42074	2.16176e-05	6.14061e-05	2.05716	cg12426092
-0.0402736	0.523604	-1.29194	0.198847	0.247189	-6.16534	cg07842062
-0.131605	0.257489	-5.97487	2.38519e-08	1.15678e-07	8.62652	cg04643655
0.207776	0.706364	7.93822	1.19095e-12	1.38236e-11	18.3062	cg18887230
-0.0801154	0.71956	-2.22921	0.0276515	0.0417975	-4.5597	cg08474340
-0.155592	0.485445	-7.06342	1.12011e-10	8.49564e-10	13.8552	cg03833499
-0.133894	0.526955	-4.76903	5.23133e-06	1.65623e-05	3.4156	cg01035804
-0.0356977	0.472702	-1.33884	0.183139	0.229755	-6.10453	cg14339343
-0.16304	0.492612	-6.9088	2.4544e-10	1.74494e-09	13.0883	cg00098029
0.0761733	0.62895	2.2924	0.0236161	0.0362238	-4.42272	cg18723442
0.0890827	0.578842	2.65608	0.00897433	0.0150792	-3.56693	cg15645685
-0.0774022	0.73954	-2.61895	0.00995193	0.0165627	-3.65949	cg09033472
0.235514	0.614161	7.73485	3.49317e-12	3.65355e-11	17.2513	cg27157482
-0.0140807	0.544651	-0.46335	0.643948	0.692914	-6.88686	cg05725004
0.168458	0.353846	4.35329	2.82819e-05	7.86032e-05	1.80106	cg02589791
-0.191662	0.334672	-5.73011	7.53511e-08	3.3259e-07	7.50981	cg23868809
-0.103662	0.678533	-3.1489	0.00206611	0.00398014	-2.23131	cg18804147
0.103733	0.550918	3.88627	0.000166874	0.000400639	0.117031	cg06110575
0.0624578	0.74208	2.44091	0.0161005	0.0256125	-4.08691	cg11124652
-0.0389435	0.843923	-1.27792	0.203732	0.252604	-6.18311	cg16337185
0.0242429	0.623635	0.796023	0.427583	0.48653	-6.67813	cg02637469
0.0262179	0.664756	0.817832	0.415066	0.474006	-6.66062	cg00129811
0.198155	0.33383	5.48097	2.35762e-07	9.48442e-07	6.40438	cg02388150
0.038621	0.530802	0.918181	0.360357	0.418579	-6.57407	cg05692746
0.0388006	0.51774	0.970368	0.333805	0.391372	-6.52516	cg12990410
0.106171	0.724446	4.01953	0.000101921	0.000254852	0.582991	cg01393234
-0.131508	0.533521	-3.86463	0.000180608	0.000430746	0.0424414	cg13684113
0.00434589	0.797264	0.133651	0.893902	0.912016	-6.98518	cg18072147
0.262974	0.370016	8.99	4.18011e-15	9.2648e-14	23.8563	cg11179308
0.0688217	0.719855	2.54232	0.0122785	0.0200512	-3.8468	cg25170319
0.143331	0.714287	4.62353	9.54681e-06	2.88537e-05	2.83884	cg03630413
-0.0867824	0.726495	-2.7517	0.00684405	0.0117961	-3.3233	cg14158583
-0.0851172	0.665779	-2.9224	0.00414853	0.00749569	-2.86961	cg16194437
-0.0121736	0.285001	-0.340835	0.733821	0.774142	-6.93605	cg16628183
0.0651274	0.787632	2.55365	0.0119039	0.0194947	-3.81931	cg21688152
0.131578	0.784212	4.0839	8.00346e-05	0.000204228	0.812056	cg11123744
-0.059037	0.702022	-1.6148	0.108967	0.144327	-5.70436	cg09438522
0.0452954	0.656708	1.2561	0.211507	0.261211	-6.21039	cg14749573
0.230034	0.26409	6.84402	3.42491e-10	2.36508e-09	12.7631	cg23933241
-0.0894213	0.76198	-3.1003	0.00240693	0.00457038	-2.3717	cg00087482
-0.0782047	0.192282	-2.57537	0.0112209	0.0184692	-3.76662	cg17711717
-0.0883888	0.699749	-2.6415	0.0093475	0.0156532	-3.60343	cg11860616
0.194804	0.552667	5.45459	2.65605e-07	1.05947e-06	6.28902	cg27046641
-0.0360468	0.505511	-1.03556	0.302481	0.358665	-6.46032	cg14621254
0.00441505	0.643568	0.134689	0.893083	0.911359	-6.98504	cg13911768
0.21525	0.681126	6.65802	8.68245e-10	5.55822e-09	11.8547	cg04273573
0.0617316	0.676605	2.08473	0.0392043	0.0573144	-4.85967	cg09297514
-0.0362258	0.678814	-1.22414	0.223284	0.274062	-6.24952	cg02186748
-0.174098	0.408701	-5.03301	1.70688e-06	5.90557e-06	4.4926	cg07507951
-0.144168	0.72891	-4.1745	5.66835e-05	0.000148796	1.13943	cg06817368
-0.108584	0.673087	-3.67791	0.000352561	0.000794159	-0.586781	cg16579646
-0.16126	0.675345	-5.46784	2.50179e-07	1.00241e-06	6.34693	cg15726814
-0.0918725	0.184119	-3.22625	0.00161479	0.00318337	-2.00406	cg04210566
0.0838401	0.757344	2.93714	0.00396893	0.00719976	-2.8293	cg12600749
0.0720049	0.70479	2.73891	0.00709878	0.0121928	-3.35627	cg25738326
-0.0495011	0.70107	-1.56141	0.121048	0.15866	-5.7874	cg16289029
0.0683275	0.638563	1.7227	0.0875054	0.118422	-5.5284	cg05313129
-0.0296717	0.886917	-0.743672	0.458521	0.517142	-6.71823	cg19358202
-0.0959989	0.673745	-2.8472	0.00518587	0.00918443	-3.07241	cg02404349
-0.0839837	0.443931	-2.54744	0.012109	0.0197963	-3.83444	cg02996131
-0.149112	0.255348	-5.71844	7.94103e-08	3.49139e-07	7.45876	cg13175173
-0.104206	0.147495	-4.01987	0.000101758	0.000254483	0.584454	cg22916722
-0.109626	0.724866	-3.24172	0.00153634	0.00304212	-1.95805	cg12776754
0.0387448	0.728475	1.47752	0.14214	0.183238	-5.91244	cg20684197
-0.0934213	0.684035	-2.59901	0.0105155	0.0174052	-3.7087	cg01578265
-0.116267	0.698746	-3.1372	0.00214378	0.00411671	-2.26526	cg09841898
-0.0241994	0.766356	-0.738238	0.461804	0.520312	-6.72224	cg10672136
0.0864356	0.632862	2.70259	0.00787286	0.0133856	-3.44939	cg08826152
-0.0690594	0.597531	-2.56511	0.0115401	0.0189477	-3.79161	cg15167202
-0.104754	0.349769	-3.54112	0.000567206	0.00122435	-1.03197	cg08631650
0.0644501	0.433272	2.19358	0.0301831	0.045247	-4.6354	cg21002651
0.156954	0.704307	6.28973	5.27305e-09	2.89479e-08	10.0952	cg19408140
0.0195402	0.763994	0.630697	0.529432	0.585362	-6.79555	cg04208853
0.231646	0.323368	6.83618	3.56267e-10	2.45116e-09	12.7246	cg01222133
0.192918	0.61092	5.05489	1.55305e-06	5.41568e-06	4.58358	cg05484949
-0.00101857	0.695681	-0.0315817	0.974858	0.979618	-6.99361	cg25906638
0.0591293	0.798657	2.50297	0.0136503	0.022077	-3.94092	cg09327378
0.0127968	0.488686	0.384951	0.700952	0.745074	-6.92006	cg10205310
0.104833	0.412423	2.70274	0.00786955	0.0133809	-3.44901	cg03203197
-0.140838	0.574421	-4.31005	3.35193e-05	9.19203e-05	1.63917	cg14472778
0.131687	0.71489	4.46375	1.82346e-05	5.24788e-05	2.21988	cg04362989
0.224593	0.49127	6.9595	1.91246e-10	1.38943e-09	13.3326	cg04873053
0.046431	0.496672	1.44086	0.152217	0.194884	-5.96501	cg00321288
-0.0960181	0.708309	-2.71333	0.00763664	0.0130264	-3.42199	cg06204629
0.0432803	0.737005	1.31344	0.191528	0.239082	-6.13773	cg01791034
-0.0762814	0.762594	-2.09335	0.0384132	0.0562914	-4.84229	cg08935663
-0.152649	0.647179	-5.35144	4.21989e-07	1.6246e-06	5.84121	cg19114999
-0.13571	0.609929	-4.45166	1.91385e-05	5.48715e-05	2.17367	cg00942552
0.058395	0.820083	2.35835	0.0199614	0.0311116	-4.27592	cg04732193
-0.0147799	0.533188	-0.435579	0.66392	0.711349	-6.89932	cg01281450
0.103532	0.5718	3.25376	0.00147778	0.00293555	-1.92213	cg07870074
-0.225284	0.508793	-7.81233	2.32372e-12	2.5277e-11	17.6509	cg15332978
-0.12709	0.7856	-3.51503	0.00062017	0.00132865	-1.11534	cg14497787
0.110823	0.753542	4.54555	1.30937e-05	3.86284e-05	2.53622	cg11855682
-0.22019	0.774325	-6.98929	1.64444e-10	1.20852e-09	13.4802	cg13645908
0.078137	0.584026	2.72473	0.00739284	0.012649	-3.39279	cg12453539
-0.0922022	0.72303	-2.69191	0.00811423	0.0137531	-3.47653	cg13169479
0.100226	0.674209	3.95535	0.000129312	0.000316943	0.357701	cg00980058
0.0590925	0.851058	2.57484	0.0112344	0.0184883	-3.76777	cg09355040
0.0784655	0.609744	2.84146	0.00527408	0.0093275	-3.0877	cg01319701
0.0452071	0.595422	1.47803	0.142005	0.183082	-5.9117	cg14297444
0.105723	0.682065	3.98952	0.000114003	0.000282378	0.476991	cg19839325
-0.0900536	0.722552	-2.64564	0.00923998	0.0154878	-3.59307	cg06105935
0.0738283	0.714556	2.66186	0.00883025	0.014859	-3.55242	cg10053369
0.11151	0.781562	3.89897	0.000159312	0.000383915	0.160816	cg09757158
0.104428	0.544762	3.56449	0.000523416	0.00113713	-0.956881	cg05657292
0.0910631	0.744943	4.21257	4.88968e-05	0.000129958	1.27965	cg20446824
0.180463	0.684766	6.43836	2.56806e-09	1.50006e-08	10.7967	cg13734535
0.180925	0.708217	5.2888	5.57641e-07	2.10309e-06	5.57184	cg22549408
-0.139154	0.127	-6.33912	4.1479e-09	2.32432e-08	10.329	cg27532187
-0.119993	0.436261	-3.83545	0.000200808	0.000474438	-0.0575003	cg21451998
-0.104373	0.484166	-3.45163	0.000768939	0.00161671	-1.31583	cg02039234
0.0232612	0.68053	0.740175	0.460632	0.519215	-6.72081	cg10064525
-0.105165	0.617301	-2.76009	0.00668102	0.0115482	-3.30155	cg26979537
-0.191737	0.367275	-6.74781	5.54877e-10	3.68645e-09	12.2918	cg03397609
0.182754	0.466364	6.01915	1.94196e-08	9.57168e-08	8.82676	cg18732546
0.11326	0.670629	3.59775	0.000466557	0.00102494	-0.84931	cg10935662
-0.0296782	0.380151	-1.08686	0.279267	0.334192	-6.40639	cg11338156
-0.148718	0.739809	-4.46323	1.82732e-05	5.25777e-05	2.21786	cg06514699
0.0758111	0.799011	3.47948	0.000699386	0.00148263	-1.22763	cg21171204
-0.149409	0.731036	-4.2215	4.7302e-05	0.000126078	1.31138	cg02068388
-0.177945	0.332084	-6.29124	5.26116e-09	2.88858e-08	10.0978	cg12594244
-0.0746406	0.517661	-2.49963	0.0137762	0.0222581	-3.94898	cg06099246
0.16033	0.671205	6.58003	1.27083e-09	7.85384e-09	11.4824	cg08601673
-0.00489234	0.726846	-0.15738	0.875209	0.89643	-6.98173	cg19781814
0.0885087	0.744249	3.99401	0.000112015	0.000277926	0.493486	cg05120716
-0.0544659	0.726148	-2.02755	0.0448097	0.0646656	-4.97321	cg13405608
-0.0237806	0.395208	-0.85478	0.394368	0.453276	-6.6299	cg04223924
-0.0651786	0.306708	-2.17829	0.0313296	0.0467847	-4.66754	cg05070626
-0.00277002	0.609802	-0.0909445	0.927688	0.940191	-6.98997	cg25256099
-0.132736	0.164075	-6.38194	3.36618e-09	1.92079e-08	10.5325	cg25112438
-0.0322841	0.438856	-1.04751	0.29696	0.352904	-6.44799	cg25799955
-0.173772	0.210169	-7.6914	4.34619e-12	4.44955e-11	17.0366	cg10447977
-0.0478896	0.346541	-1.17585	0.241972	0.294192	-6.30678	cg18110333
0.0914474	0.67797	2.84938	0.00515268	0.00913122	-3.06659	cg12751565
-0.12982	0.277632	-4.77954	5.00659e-06	1.59082e-05	3.45775	cg01052291
-0.0270274	0.52553	-0.978145	0.329961	0.387332	-6.51764	cg11590282
-0.0245783	0.298721	-0.616383	0.538803	0.59436	-6.80445	cg21206652
-0.0992269	0.189199	-4.06813	8.48429e-05	0.000215412	0.756558	cg26641076
-0.17672	0.186746	-8.20359	2.8819e-13	3.89001e-12	19.698	cg07329251
-0.138252	0.484748	-4.84297	3.83673e-06	1.24535e-05	3.71335	cg12074024
-0.13809	0.179984	-5.9479	2.7096e-08	1.30006e-07	8.50258	cg01682504
-0.172727	0.265502	-6.39642	3.153e-09	1.80861e-08	10.5967	cg13793157
-0.16831	0.357403	-5.5571	1.66862e-07	6.90273e-07	6.73909	cg26365553
0.117859	0.799707	6.55076	1.46881e-09	8.96895e-09	11.3412	cg20041152
-0.199311	0.568449	-6.29527	5.15927e-09	2.83714e-08	10.1168	cg05240166
-0.106139	0.241679	-3.82504	0.000208517	0.000491377	-0.0929964	cg17095179
-0.106303	0.586301	-3.5363	0.000576664	0.00124312	-1.04742	cg27495951
0.0916858	0.792365	3.83498	0.000200955	0.000474776	-0.0583706	cg01076704
-0.138493	0.154265	-6.78481	4.58102e-10	3.08692e-09	12.4786	cg04447362
0.0195038	0.711035	0.723241	0.470932	0.529232	-6.73315	cg18519902
-0.134716	0.697216	-3.93262	0.000140779	0.000342642	0.277599	cg20298425
0.0665213	0.263799	1.89717	0.0601972	0.0845611	-5.22108	cg00531628
-0.159898	0.125457	-8.78348	1.26646e-14	2.44003e-13	22.7665	cg18587137
0.107336	0.629753	2.85554	0.00506006	0.00898069	-3.05013	cg07288557
-0.0848434	0.709714	-2.41612	0.0171859	0.027174	-4.14435	cg08936487
0.282842	0.410626	8.62944	2.95729e-14	5.11004e-13	21.934	cg18436500
0.0778328	0.582775	2.78246	0.00626363	0.0108942	-3.24331	cg18417901
-0.16792	0.171142	-7.88706	1.5507e-12	1.75275e-11	18.047	cg05512756
-0.105049	0.384705	-3.28094	0.00135311	0.0027095	-1.8406	cg07698196
-0.162286	0.438081	-4.62339	9.5525e-06	2.88691e-05	2.83827	cg10678459
0.176833	0.592621	4.63205	9.21942e-06	2.79434e-05	2.87226	cg03517284
0.150847	0.663836	5.31892	4.87816e-07	1.85833e-06	5.7011	cg12101586
-0.139828	0.245668	-6.18059	8.9347e-09	4.68905e-08	9.58167	cg04119852
0.19466	0.182772	5.31282	5.0123e-07	1.90446e-06	5.67488	cg26239984
0.0420469	0.660496	1.436	0.153592	0.196427	-5.97188	cg21110456
0.0375754	0.443995	1.15617	0.249898	0.302721	-6.32947	cg04414451
0.133729	0.726264	4.17008	5.76506e-05	0.000151154	1.12336	cg14440640
-0.141274	0.512434	-4.33539	3.03471e-05	8.38496e-05	1.73389	cg00093851
0.123154	0.737242	4.55248	1.27529e-05	3.76992e-05	2.56168	cg25689167
0.0454913	0.76623	1.69213	0.0932042	0.125407	-5.57937	cg00138325
-0.102596	0.535097	-2.96739	0.00362269	0.00662967	-2.74606	cg11590705
-0.116783	0.68912	-3.37814	0.000983165	0.00202484	-1.54444	cg19992629
0.0914191	0.79996	3.46408	0.000737167	0.00155538	-1.27655	cg16686158
0.0251774	0.376862	0.758062	0.449892	0.508584	-6.70747	cg06095752
-0.0948787	0.742969	-2.81608	0.00568083	0.00997464	-3.155	cg09803164
-0.106439	0.44896	-3.91783	0.000148656	0.000360304	0.226172	cg12008034
-0.0656421	0.769011	-2.04046	0.0434878	0.0629411	-4.94783	cg21292587
0.0762396	0.595064	1.85366	0.0662319	0.0921719	-5.30034	cg18198730
0.0501595	0.68693	1.69415	0.0928185	0.124944	-5.57603	cg22669120
-0.134403	0.146073	-5.94629	2.7304e-08	1.30922e-07	8.49515	cg03323794
-0.0879217	0.69651	-2.64971	0.0091356	0.0153299	-3.58289	cg25486361
-0.0542796	0.517412	-1.6771	0.0961124	0.128905	-5.60409	cg07654569
-0.111627	0.423974	-4.09771	7.59577e-05	0.000194816	0.861629	cg04480285
0.122453	0.728851	5.19577	8.38474e-07	3.06468e-06	5.17769	cg02854313
-0.14975	0.238234	-6.10112	1.30812e-08	6.64984e-08	9.21067	cg00178928
0.141608	0.374824	3.66749	0.000365724	0.000821031	-0.621166	cg10260267
-0.146137	0.644436	-4.67295	7.79278e-06	2.39183e-05	3.03334	cg06625730
-0.128327	0.753747	-3.63706	0.000406875	0.000905095	-0.721128	cg01681236
-0.101178	0.323195	-3.6354	0.000409254	0.000909837	-0.726592	cg20361924
-0.0525083	0.773557	-1.82156	0.0710004	0.0981287	-5.35771	cg08882738
0.118751	0.783947	4.70142	6.91529e-06	2.14259e-05	3.14762	cg07221438
0.144799	0.243812	3.84203	0.00019607	0.000464284	-0.0349988	cg00684125
0.131631	0.715652	4.59384	1.07782e-05	3.22626e-05	2.72268	cg03519577
-0.0849958	0.633161	-2.6855	0.00826247	0.0139862	-3.49279	cg07396817
-0.176698	0.246446	-6.62185	1.03842e-09	6.53808e-09	11.6799	cg15408360
-0.0609036	0.72018	-1.56257	0.120774	0.158348	-5.78562	cg23102195
-0.195906	0.195547	-10.0227	1.41358e-17	7.36757e-16	29.4502	cg06092310
-0.146871	0.642403	-4.59597	1.06852e-05	3.20096e-05	2.73097	cg24362960
-0.138655	0.145945	-6.35516	3.83596e-09	2.16481e-08	10.4052	cg16828648
0.148133	0.732146	5.49167	2.24619e-07	9.06816e-07	6.45125	cg02927074
-0.204185	0.250965	-9.55583	1.85569e-16	6.39744e-15	26.9178	cg22071015
-0.0294315	0.596564	-0.800696	0.424882	0.483874	-6.67442	cg17624673
0.0362126	0.73846	1.2309	0.220755	0.271339	-6.24133	cg02660277
-0.0978335	0.71028	-3.07059	0.00264019	0.00497284	-2.45659	cg08914848
0.024982	0.392059	0.739082	0.461293	0.519848	-6.72162	cg02372786
-0.0443197	0.687651	-1.49867	0.136572	0.176773	-5.88154	cg24310667
-0.136785	0.381827	-4.56152	1.22932e-05	3.64457e-05	2.5968	cg22730655
-0.0415653	0.663348	-1.29802	0.196757	0.24487	-6.15758	cg01885796
-0.0739863	0.64231	-2.01269	0.0463744	0.0667093	-5.00224	cg11381404
-0.214895	0.18294	-7.93357	1.22508e-12	1.41751e-11	18.2787	cg06418871
-0.0890094	0.364194	-3.03345	0.00296117	0.00551955	-2.56174	cg00377915
0.0943186	0.735064	3.38907	0.000948098	0.00195892	-1.5107	cg08027792
-0.213885	0.220439	-10.8411	1.52201e-19	1.79309e-17	33.9081	cg13095737
0.264439	0.242312	7.89002	1.5423e-12	1.74346e-11	18.0529	cg13469595
-0.129794	0.331409	-4.51139	1.50577e-05	4.39647e-05	2.40281	cg13520327
-0.0595959	0.357982	-2.19684	0.0299432	0.0449234	-4.62852	cg22722777
0.15129	0.698486	4.78242	4.94678e-06	1.57358e-05	3.46929	cg21631754
0.233565	0.413548	6.70821	6.76206e-10	4.42377e-09	12.0987	cg03474202
0.0902012	0.59061	2.49375	0.0139948	0.0225756	-3.96293	cg05830425
0.0265352	0.725727	0.847825	0.398215	0.457126	-6.63579	cg27101095
-0.102689	0.454635	-3.93741	0.000138253	0.000337114	0.294628	cg11335171
0.130324	0.713026	5.03198	1.71214e-06	5.92151e-06	4.48947	cg10512376
0.0078043	0.528147	0.239645	0.811012	0.841469	-6.9654	cg07169826
-0.186485	0.380905	-7.8227	2.17837e-12	2.38555e-11	17.7137	cg02736230
0.177974	0.628535	6.19589	8.34055e-09	4.40495e-08	9.64905	cg02171435
-0.0843153	0.316983	-2.89217	0.00454011	0.00813327	-2.95167	cg20613432
-0.001674	0.735247	-0.0520868	0.958546	0.965951	-6.99275	cg17001717
-0.129672	0.71026	-4.14757	6.28367e-05	0.000163498	1.04157	cg10469112
-0.178577	0.655738	-5.65597	1.06105e-07	4.54657e-07	7.17785	cg02059082
0.0705944	0.641318	1.95491	0.0529067	0.0752005	-5.1132	cg04950824
-0.0972869	0.749196	-2.81756	0.00565634	0.00993603	-3.15109	cg03330377
0.11402	0.507338	3.59078	0.000477956	0.00104766	-0.871898	cg13802736
0.0620829	0.659039	2.04649	0.0428815	0.0621598	-4.93592	cg05060607
-0.0691982	0.687991	-2.06236	0.0413208	0.0601003	-4.90443	cg02573176
0.0197221	0.61253	0.52767	0.598698	0.651389	-6.85506	cg04772947
-0.108098	0.730143	-3.36062	0.00104195	0.00213486	-1.59837	cg18639578
0.220626	0.226602	6.85264	3.27952e-10	2.27529e-09	12.8055	cg24435879
0.0928769	0.631195	3.09533	0.00244457	0.00463511	-2.38595	cg01735398
0.0194949	0.756646	0.868087	0.387067	0.445892	-6.61852	cg19035215
0.143348	0.754937	4.48711	1.66039e-05	4.81179e-05	2.30939	cg14981253
0.0490196	0.78173	2.38002	0.0188757	0.0295764	-4.22687	cg06331682
-0.0829913	0.729588	-2.48406	0.0143619	0.0231069	-3.98586	cg23537560
0.0542882	0.826624	2.65943	0.00888824	0.0149482	-3.55838	cg22735834
-0.0540588	0.620755	-1.61402	0.109137	0.14453	-5.7056	cg16935258
0.207275	0.279475	5.7082	8.33905e-08	3.6523e-07	7.41146	cg17104824
0.307603	0.428803	9.81699	4.48738e-17	1.92257e-15	28.3145	cg15032166
-0.0800325	0.236879	-3.05327	0.00278523	0.00521995	-2.50567	cg26644853
-0.219676	0.815058	-6.37809	3.44819e-09	1.96351e-08	10.5094	cg05521473
0.19841	0.689442	6.08992	1.38637e-08	7.01311e-08	9.15453	cg03345454
-0.16273	0.205622	-7.27774	3.73599e-11	3.12396e-10	14.9294	cg13622546
0.0178077	0.713995	0.485057	0.628516	0.6787	-6.87659	cg02605996
-0.0485387	0.436845	-1.39742	0.164853	0.209093	-6.02563	cg26357885
0.187194	0.740586	7.34422	2.65494e-11	2.28602e-10	15.2639	cg12465710
-0.0603811	0.524533	-2.16226	0.0325723	0.0484667	-4.70101	cg25962657
-0.182591	0.195264	-8.87108	7.8684e-15	1.6058e-13	23.2342	cg03969996
-0.0469555	0.60666	-1.86735	0.0642749	0.0897021	-5.27556	cg18108844
-0.139967	0.22336	-5.63702	1.15354e-07	4.91041e-07	7.09649	cg02251014
-0.132259	0.598711	-3.84798	0.000191883	0.000455152	-0.0146528	cg12336960
0.167641	0.123824	4.29233	3.59236e-05	9.79046e-05	1.5732	cg13957721
-0.0735641	0.592786	-2.5289	0.0127328	0.0207184	-3.87909	cg18376352
0.0148421	0.667233	0.515254	0.607319	0.65938	-6.86152	cg08604416
0.0541367	0.507783	1.98007	0.0499721	0.0713706	-5.06525	cg03431738
-0.0820781	0.27665	-2.08024	0.039621	0.0578599	-4.86868	cg08551047
0.0362625	0.762984	1.39573	0.165357	0.209643	-6.02795	cg23012547
-0.0700303	0.269668	-2.10366	0.037486	0.055067	-4.82143	cg27586487
-0.0557531	0.757412	-1.51705	0.13187	0.171272	-5.85434	cg24681612
-0.0358834	0.487867	-1.28216	0.202246	0.250954	-6.17776	cg15962197
0.177656	0.269222	5.5974	1.38812e-07	5.82473e-07	6.91741	cg11254361
0.0123803	0.24405	0.298153	0.7661	0.802383	-6.94968	cg22452837
-0.0841919	0.645328	-2.36811	0.0194691	0.0304146	-4.25396	cg24106898
-0.101861	0.16063	-3.74261	0.000280344	0.000644306	-0.371539	cg12653917
0.0956521	0.675905	4.60395	1.03241e-05	3.09981e-05	2.76364	cg16957224
-0.0095385	0.318711	-0.303037	0.762384	0.799191	-6.94821	cg22049038
-0.0438448	0.724155	-1.16378	0.246809	0.299426	-6.32074	cg17961535
0.0461999	0.787055	1.76267	0.0804876	0.109842	-5.46048	cg04982166
-0.0446584	0.68034	-1.29659	0.197247	0.245421	-6.15941	cg12394910
0.15779	0.646001	4.97285	2.21017e-06	7.49114e-06	4.24378	cg00957901
-0.0389817	0.636145	-1.45527	0.148191	0.190207	-5.94449	cg10313384
-0.0786153	0.635086	-2.7553	0.00677364	0.0116882	-3.31397	cg26681687
-0.00814742	0.835588	-0.24293	0.808472	0.839298	-6.96461	cg27387888
-0.0265641	0.65988	-0.823386	0.411913	0.470769	-6.65609	cg23803709
0.00491243	0.749628	0.156827	0.875644	0.89679	-6.98181	cg07620562
-0.157755	0.186748	-7.32233	2.96848e-11	2.53182e-10	15.1545	cg01809797
0.182269	0.296557	4.80958	4.41485e-06	1.41613e-05	3.57853	cg08467760
-0.023166	0.258892	-0.70642	0.481289	0.539491	-6.74512	cg18153977
0.193293	0.689889	6.32571	4.45037e-09	2.48036e-08	10.2608	cg23937295
0.148373	0.647017	5.40564	3.31073e-07	1.3012e-06	6.07585	cg27179041
0.199192	0.422228	5.74206	7.12921e-08	3.16236e-07	7.56353	cg03879823
-0.00125894	0.644356	-0.0368506	0.970665	0.976157	-6.99343	cg02639095
0.0476932	0.213913	1.32367	0.188117	0.235235	-6.12443	cg17654091
-0.129245	0.637217	-4.69384	7.14887e-06	2.20882e-05	3.11602	cg24643922
0.0942208	0.772377	3.33768	0.00112387	0.00228769	-1.66861	cg01015401
0.153034	0.559452	6.148	1.04501e-08	5.41395e-08	9.42919	cg05516617
0.040834	0.212889	1.16466	0.246453	0.299056	-6.31972	cg08522426
-0.194594	0.661871	-6.67557	7.95614e-10	5.13584e-09	11.9399	cg11876566
0.0347236	0.705608	1.41278	0.16029	0.203962	-6.00439	cg07632934
0.0742264	0.734094	2.82973	0.00545804	0.00962075	-3.1188	cg18305128
0.0295491	0.76593	1.01056	0.314252	0.37088	-6.48568	cg18456512
0.079001	0.698127	2.41562	0.0172085	0.0272054	-4.14551	cg10880928
-0.137496	0.294771	-4.77799	5.03918e-06	1.60004e-05	3.45152	cg00354884
0.0948585	0.787555	3.43504	0.000813061	0.00170159	-1.36778	cg04822495
0.241803	0.392123	7.9548	1.09483e-12	1.28326e-11	18.389	cg11802027
0.0219883	0.71051	0.670745	0.503665	0.560895	-6.76959	cg20814774
-0.197664	0.607049	-5.94414	2.76978e-08	1.32662e-07	8.4816	cg16521451
0.0359102	0.750387	1.16816	0.245045	0.297497	-6.31569	cg19466774
0.00289076	0.583313	0.0959593	0.923712	0.936746	-6.98951	cg12844366
-0.0442336	0.453944	-1.64979	0.101589	0.135461	-5.6485	cg01010923
0.00491488	0.62662	0.187002	0.851973	0.876577	-6.97663	cg17772789
0.0642311	0.77108	2.2491	0.0263208	0.0399627	-4.51697	cg08305378
0.0858229	0.778911	2.78185	0.00627464	0.0109114	-3.2449	cg02547724
0.0846107	0.676523	2.75954	0.00669161	0.0115631	-3.30298	cg22751848
-0.0850641	0.72777	-2.25817	0.0257329	0.0391558	-4.49737	cg15433470
-0.138903	0.70893	-4.34123	2.96577e-05	8.21024e-05	1.75579	cg05894719
-0.11478	0.153276	-4.85214	3.68329e-06	1.19943e-05	3.75231	cg26440261
-0.0759386	0.442086	-2.55543	0.0118487	0.019411	-3.8151	cg22851514
-0.0863062	0.465885	-2.92591	0.00410512	0.00742468	-2.86003	cg18303410
-0.109201	0.474239	-3.55425	0.000542198	0.00117441	-0.989837	cg11984463
-0.0415544	0.52936	-1.28213	0.202256	0.250961	-6.1778	cg10878230
0.0718391	0.673352	2.44428	0.0159604	0.0254117	-4.07914	cg16166559
-0.108065	0.526818	-3.48407	0.000689053	0.00146276	-1.2136	cg19133023
-0.176905	0.22576	-6.79653	4.33418e-10	2.93575e-09	12.5329	cg08158976
-0.124797	0.729224	-3.87947	0.000171091	0.000409872	0.0935006	cg24589858
-0.0198051	0.665985	-0.529067	0.597731	0.650499	-6.85432	cg21900928
-0.084546	0.742059	-2.39139	0.0183308	0.028806	-4.20108	cg08811663
0.0589675	0.777254	2.23548	0.0272252	0.0412122	-4.54627	cg24298696
-0.0962065	0.727916	-2.83943	0.00530554	0.00937745	-3.09309	cg12658552
-0.0802155	0.685119	-2.15503	0.0331472	0.0492461	-4.71604	cg22801980
-0.112057	0.695763	-3.4817	0.000694614	0.00147336	-1.22109	cg18701707
0.0754333	0.593513	2.07699	0.039926	0.058257	-4.87521	cg00868652
0.106071	0.631722	3.53399	0.000581243	0.0012522	-1.05481	cg26705724
-0.138066	0.196701	-4.53662	1.35988e-05	3.99866e-05	2.50025	cg01240599
-0.0739351	0.133782	-2.99427	0.00333731	0.00615051	-2.67124	cg08101036
0.126237	0.747711	4.13419	6.61255e-05	0.000171346	0.993141	cg16167052
0.144285	0.650641	3.96514	0.000124834	0.000307016	0.391199	cg24648119
0.0342425	0.837053	1.24634	0.215053	0.265089	-6.22244	cg13005202
-0.158986	0.223923	-6.43532	2.59245e-09	1.51261e-08	10.7871	cg17586256
-0.137906	0.68252	-4.1393	6.48513e-05	0.000168316	1.01161	cg08510930
0.0778051	0.647381	2.57137	0.0113445	0.018654	-3.77638	cg13560058
0.247019	0.338503	7.00747	1.49959e-10	1.1103e-09	13.5703	cg08425203
-0.184513	0.192894	-9.24868	1.00175e-15	2.69189e-14	25.26	cg07088950
-0.172767	0.47543	-6.71741	6.43126e-10	4.22436e-09	12.1474	cg01582532
0.160751	0.644919	5.24775	6.68725e-07	2.4876e-06	5.39637	cg10772304
-0.0335151	0.496322	-1.13084	0.260367	0.314053	-6.35812	cg14621350
-0.0918557	0.697051	-2.35237	0.0202738	0.0315441	-4.28945	cg24812523
0.0860602	0.540185	2.7008	0.00791274	0.0134469	-3.45393	cg06653026
-0.119502	0.723578	-3.64619	0.000394094	0.000879029	-0.691215	cg07372330
-0.0997688	0.651745	-3.27247	0.00139088	0.00277778	-1.86608	cg20942931
0.233966	0.428216	7.41479	1.85553e-11	1.65384e-10	15.6151	cg01743901
-0.182089	0.275418	-8.02346	7.52568e-13	9.16762e-12	18.7561	cg16296843
0.199953	0.529353	7.07641	1.0561e-10	8.04703e-10	13.9132	cg14542839
0.0231178	0.622381	0.791122	0.430426	0.4894	-6.682	cg23482132
-0.140367	0.432052	-5.12504	1.14553e-06	4.08624e-06	4.87696	cg22211672
-0.215699	0.595415	-6.28456	5.43433e-09	2.97559e-08	10.0662	cg24899750
0.291362	0.212131	8.88531	7.38891e-15	1.51817e-13	23.2965	cg07625194
-0.102609	0.713091	-2.99018	0.0033805	0.00622259	-2.68287	cg07418518
0.139762	0.714948	5.73882	7.21e-08	3.19534e-07	7.55225	cg11119694
0.209411	0.586105	5.68079	9.46431e-08	4.09827e-07	7.2887	cg09440270
0.0736154	0.654327	2.13621	0.0346831	0.0513067	-4.75492	cg15389025
0.122395	0.573097	3.31832	0.00119766	0.00242441	-1.72757	cg06066088
-0.102183	0.168539	-4.32293	3.18223e-05	8.76084e-05	1.68844	cg23307798
0.035303	0.700356	1.31421	0.19127	0.238782	-6.13673	cg27241909
-0.153759	0.501152	-5.46725	2.50853e-07	1.00483e-06	6.34432	cg18988110
-0.12542	0.248425	-5.38653	3.59601e-07	1.40287e-06	5.99559	cg09450367
0.00653769	0.744517	0.211521	0.832838	0.860111	-6.97174	cg13984492
-0.0296837	0.697611	-0.845526	0.399492	0.458427	-6.63772	cg03566513
-0.0168947	0.687205	-0.442827	0.658684	0.706479	-6.89614	cg27665397
0.138659	0.613248	3.89691	0.000160516	0.000386656	0.153711	cg01861019
0.218422	0.201306	6.0663	1.55175e-08	7.7834e-08	9.0449	cg21117476
-0.0921952	0.672632	-3.30841	0.00123716	0.00249718	-1.75764	cg22452650
0.016491	0.184426	0.39713	0.691973	0.73694	-6.91531	cg01351822
0.122112	0.778977	4.49274	1.62318e-05	4.71294e-05	2.33104	cg13674705
-0.116363	0.703047	-3.91585	0.00014974	0.000362709	0.219312	cg10700114
-0.0427957	0.587011	-1.34203	0.182107	0.2286	-6.10032	cg24838136
0.0785902	0.762963	2.81409	0.00571392	0.0100265	-3.16025	cg16250868
-0.0828323	0.736805	-2.41319	0.0173185	0.0273627	-4.15112	cg26148471
-0.159958	0.312356	-5.99234	2.20434e-08	1.07676e-07	8.7035	cg17217677
-0.144336	0.174067	-6.32235	4.50054e-09	2.50537e-08	10.2495	cg05764270
-0.164454	0.239894	-6.61648	1.06079e-09	6.66582e-09	11.6587	cg16103712
-0.0290223	0.827108	-0.699283	0.485722	0.543709	-6.75012	cg05677133
-0.0906567	0.736043	-2.51545	0.0132031	0.0214186	-3.91129	cg01421994
-0.13903	0.41736	-4.49006	1.64079e-05	4.75919e-05	2.32073	cg01351992
0.0263286	0.762465	0.943621	0.34725	0.405229	-6.55056	cg16834356
-0.138872	0.725546	-4.25678	4.12597e-05	0.000111183	1.44137	cg21819722
0.24459	0.402393	8.41543	9.37108e-14	1.42577e-12	20.8013	cg17301842
0.0903852	0.611476	2.89667	0.00447974	0.008036	-2.9395	cg10049789
0.25807	0.230655	7.4141	1.86223e-11	1.65906e-10	15.6116	cg12318501
-0.0965984	0.707725	-2.96616	0.00363624	0.00665221	-2.74946	cg26619570
0.163502	0.268749	4.73504	6.02676e-06	1.88752e-05	3.27977	cg25025247
0.101683	0.725669	3.37547	0.000991921	0.0020416	-1.55268	cg26566898
0.0558428	0.771886	2.07943	0.0396967	0.0579626	-4.87031	cg11655390
-0.0106469	0.702203	-0.374144	0.708954	0.752246	-6.92416	cg15735030
0.311823	0.536446	11.2492	1.63106e-20	3.08143e-18	36.1062	cg05120987
-0.0221214	0.404198	-0.637188	0.52521	0.581473	-6.79145	cg14527108
-0.184163	0.324709	-7.62404	6.18594e-12	6.11467e-11	16.6907	cg09820101
-0.0720933	0.305891	-1.97564	0.0504787	0.0720385	-5.07374	cg23188684
0.102778	0.795138	3.75344	0.000269719	0.000622121	-0.335216	cg08151612
0.0938071	0.735198	3.31168	0.00122398	0.00247268	-1.74772	cg20048037
0.0236622	0.446095	0.723731	0.470632	0.528955	-6.73279	cg07547054
0.0134665	0.690726	0.457622	0.648047	0.696803	-6.88949	cg10005270
-0.148903	0.539852	-6.47512	2.13236e-09	1.26402e-08	10.9776	cg10513866
0.0356712	0.689161	1.24769	0.214561	0.264545	-6.22078	cg18182438
-0.0914704	0.500855	-2.77726	0.00635842	0.0110459	-3.25688	cg21504925
-0.118309	0.623528	-3.54479	0.000560105	0.00121047	-1.0202	cg05790989
0.00700886	0.486811	0.196528	0.844528	0.870281	-6.9748	cg11231735
0.123086	0.540169	3.80925	0.000220759	0.000517728	-0.146731	cg06793974
-0.170852	0.70704	-4.4192	2.17847e-05	6.18544e-05	2.05003	cg18305433
0.0634532	0.779264	2.48914	0.0141659	0.0228204	-3.97376	cg08872313
0.030414	0.604072	0.995034	0.321712	0.378693	-6.50111	cg16762030
0.279887	0.332347	8.87565	7.78708e-15	1.5915e-13	23.245	cg26585868
0.149891	0.752863	6.35921	3.76112e-09	2.12572e-08	10.4244	cg13414270
-0.166904	0.19449	-4.54817	1.29773e-05	3.8317e-05	2.54499	cg24654266
-0.171288	0.470337	-5.5554	1.6816e-07	6.95002e-07	6.73159	cg22401939
0.0176797	0.49154	0.491577	0.623912	0.674531	-6.87341	cg07660671
-0.0673597	0.393474	-2.3739	0.0191805	0.030011	-4.24086	cg04941278
0.0329181	0.345769	0.898957	0.370467	0.429001	-6.59142	cg10560079
-0.202609	0.176714	-9.37739	4.94671e-16	1.47648e-14	25.9537	cg10081626
-0.0435789	0.714786	-1.23609	0.218828	0.269196	-6.23501	cg24780185
0.0819272	0.770594	2.20253	0.0295291	0.0443659	-4.6165	cg21204522
-0.0682817	0.492965	-2.12114	0.0359576	0.0530212	-4.78583	cg22877851
0.0350222	0.747415	1.08763	0.278925	0.333843	-6.40555	cg27504861
0.0592507	0.65323	1.91508	0.0578508	0.0815769	-5.18795	cg19320294
0.0226781	0.806922	0.806619	0.421474	0.480406	-6.66968	cg18944521
0.256029	0.4625	9.00806	3.7884e-15	8.48359e-14	23.953	cg22559329
-0.0366135	0.70242	-0.987242	0.3255	0.382676	-6.50877	cg24887387
0.179578	0.295364	4.89188	3.12035e-06	1.0293e-05	3.91201	cg14730102
-0.0115825	0.762086	-0.370408	0.711728	0.754753	-6.92555	cg26645655
0.0658547	0.713537	2.01487	0.046142	0.0664086	-4.99799	cg24881334
-0.0095907	0.513335	-0.313429	0.754496	0.792187	-6.94501	cg12417176
0.0202878	0.737	0.72295	0.471111	0.529396	-6.73336	cg27497038
-0.155708	0.750533	-4.45643	1.87773e-05	5.39187e-05	2.19187	cg14613546
0.103551	0.752928	3.38116	0.00097337	0.00200625	-1.53514	cg22199969
-0.106835	0.697505	-3.36945	0.00101192	0.00207833	-1.57122	cg14710459
0.0575614	0.706096	1.95242	0.0532053	0.0755818	-5.11792	cg24409566
-0.141993	0.196671	-5.99664	2.15151e-08	1.05323e-07	8.72675	cg15005677
-0.182801	0.265442	-7.29086	3.49163e-11	2.93715e-10	14.9957	cg03889044
-0.0562289	0.454257	-1.70463	0.0908373	0.122501	-5.55862	cg01514353
0.0379152	0.774746	1.28541	0.201112	0.249717	-6.17365	cg18865080
-0.123021	0.717775	-3.75961	0.000263838	0.000609662	-0.314486	cg26910270
0.224033	0.0928052	6.05937	1.60387e-08	8.02617e-08	9.01277	cg24740026
0.144639	0.483316	4.67254	7.80574e-06	2.39521e-05	3.03175	cg19772011
-0.139981	0.718646	-3.95342	0.000130369	0.00031924	0.350189	cg01438012
0.0247663	0.71449	0.784281	0.434413	0.493249	-6.68736	cg20337996
0.151014	0.768163	6.10776	1.26723e-08	6.45718e-08	9.24157	cg20093339
0.141098	0.660847	4.65453	8.40655e-06	2.56529e-05	2.96069	cg12599673
0.0890563	0.808625	4.02634	9.92729e-05	0.000248744	0.607775	cg01157143
0.082235	0.157068	2.48789	0.014216	0.0228949	-3.97682	cg26402660
0.115183	0.625736	3.51108	0.000628575	0.00134494	-1.1279	cg25814096
-0.0256328	0.389453	-0.756746	0.450678	0.50935	-6.70847	cg10143911
-0.14162	0.26783	-5.97258	2.41119e-08	1.16842e-07	8.61598	cg17651625
-0.121461	0.733548	-3.50531	0.000641067	0.00136948	-1.14627	cg06065089
0.151258	0.734716	5.93129	2.93277e-08	1.39855e-07	8.42573	cg14247287
0.0544824	0.719789	1.69009	0.0935943	0.125872	-5.58273	cg06456365
0.0905433	0.841832	3.61681	0.000436326	0.000964617	-0.786752	cg24033633
-0.184534	0.174185	-8.52209	5.21063e-14	8.47369e-13	21.3771	cg24859158
0.201888	0.648571	7.90067	1.44602e-12	1.6437e-11	18.1157	cg12149299
0.0794971	0.711661	2.78382	0.00623896	0.0108551	-3.23975	cg03523630
0.0407091	0.496505	1.01397	0.312625	0.369267	-6.48225	cg04415672
-0.0669663	0.744995	-2.04079	0.0434549	0.0629008	-4.94719	cg01754219
-0.137546	0.628626	-4.44953	1.93028e-05	5.53093e-05	2.16551	cg21774220
-0.0866203	0.727561	-2.4076	0.0175728	0.0277296	-4.16395	cg08614813
-0.097849	0.648612	-3.1698	0.00193381	0.00374799	-2.17037	cg22082350
-0.169668	0.264839	-6.01028	2.02543e-08	9.95986e-08	8.78584	cg26703456
-0.105034	0.614746	-4.1381	6.50742e-05	0.000168873	1.00817	cg25784359
0.158225	0.673969	4.72128	6.38099e-06	1.98948e-05	3.22499	cg02867696
-0.0626279	0.648242	-1.66744	0.0980218	0.131177	-5.61988	cg19847038
0.0575941	0.698543	1.79416	0.0752934	0.103489	-5.40592	cg27185978
0.0725296	0.698059	2.3574	0.0200138	0.0311845	-4.27814	cg01440333
0.0526018	0.691161	1.40995	0.161128	0.204903	-6.00832	cg11329853
0.149562	0.141324	3.8333	0.000202377	0.00047785	-0.0648365	cg14455170
0.200593	0.701509	6.68287	7.67224e-10	4.96518e-09	11.9754	cg14224203
0.00615386	0.749738	0.217757	0.827986	0.856155	-6.97041	cg00579805
0.0507816	0.722746	2.05553	0.0419822	0.060972	-4.91798	cg15193614
-0.0366672	0.631512	-1.12441	0.263073	0.31704	-6.3653	cg24806571
-0.092073	0.66325	-3.24363	0.00152689	0.00302476	-1.95236	cg03309932
0.00746347	0.540123	0.223993	0.823142	0.851999	-6.96903	cg23876285
-0.090391	0.523128	-2.63556	0.00950334	0.0158912	-3.61823	cg01881062
-0.113204	0.568785	-3.34637	0.00109215	0.00222851	-1.64204	cg11399319
-0.186989	0.32776	-6.42809	2.70049e-09	1.56984e-08	10.7477	cg00008665
-0.0918215	0.300552	-3.03541	0.00294343	0.00548897	-2.55624	cg10623219
-0.0679895	0.279539	-2.3032	0.0229804	0.0353438	-4.39894	cg19878482
0.156237	0.571903	5.52622	1.92035e-07	7.84885e-07	6.603	cg22277154
0.0154181	0.691639	0.365981	0.71502	0.757566	-6.92718	cg04097388
0.0825205	0.700626	2.72271	0.00743553	0.0127144	-3.39798	cg24174557
-0.169019	0.227316	-7.62186	6.25702e-12	6.17324e-11	16.6795	cg00694520
-0.135229	0.451845	-4.64472	8.75234e-06	2.66327e-05	2.92206	cg12610087
0.217292	0.650616	7.38783	2.13362e-11	1.87474e-10	15.4784	cg22296593
0.155931	0.762567	6.2799	5.53057e-09	3.02295e-08	10.0487	cg03036214
0.0867232	0.756765	3.18663	0.00183304	0.00357081	-2.12104	cg24475171
0.0368556	0.751056	1.2764	0.204267	0.253172	-6.18503	cg15675123
-0.280263	0.451941	-10.445	1.3975e-18	1.08629e-16	31.7273	cg02771392
-0.0551768	0.733387	-2.02154	0.0454376	0.0654917	-4.98498	cg09649901
-0.166543	0.563878	-5.04471	1.62288e-06	5.63776e-06	4.54121	cg24509398
0.0519255	0.713424	1.70268	0.0912036	0.122943	-5.56187	cg06501113
-0.121161	0.683324	-4.04191	9.37483e-05	0.000235926	0.662189	cg07206497
0.0507394	0.660263	1.89413	0.0606029	0.085067	-5.22667	cg03600318
0.110527	0.219124	3.02757	0.00301525	0.00560871	-2.57831	cg25361023
-0.130941	0.681387	-4.12126	6.94618e-05	0.00017933	0.946432	cg11084518
0.104103	0.746708	4.3422	2.95015e-05	8.17019e-05	1.7606	cg19650253
-0.0225778	0.578588	-0.695454	0.488108	0.545955	-6.75277	cg03441945
-0.109987	0.411312	-2.85428	0.00507896	0.00901181	-3.05351	cg12656666
0.0679533	0.795623	3.10871	0.00234339	0.00446297	-2.34724	cg26218982
0.0243035	0.218765	0.635772	0.52613	0.582335	-6.79235	cg21211271
0.0544337	0.650658	1.86544	0.0645501	0.0900419	-5.27905	cg13602274
0.00799099	0.470302	0.207542	0.835937	0.862797	-6.97258	cg27002247
0.181364	0.625135	6.00141	2.11255e-08	1.03595e-07	8.74489	cg14539658
-0.0875588	0.717358	-2.63638	0.00948161	0.0158585	-3.61618	cg07987311
-0.0193611	0.595556	-0.467153	0.641233	0.690375	-6.8851	cg19616851
-0.111334	0.707415	-3.22516	0.00162047	0.0031936	-2.0073	cg13288599
0.0471563	0.670539	1.56726	0.119675	0.15706	-5.77843	cg04756223
-0.0864204	0.673205	-2.34116	0.0208648	0.0323727	-4.3146	cg24552697
-0.0556009	0.812029	-1.98555	0.049352	0.0705596	-5.05474	cg12325049
-0.175299	0.247103	-8.36088	1.24084e-13	1.82979e-12	20.5251	cg24527434
-0.0734641	0.234393	-3.21514	0.00167254	0.0032861	-2.03664	cg08443357
-0.00384885	0.767013	-0.132574	0.894752	0.912705	-6.98532	cg21985951
-0.0267407	0.497278	-0.769207	0.443274	0.502063	-6.69901	cg02339083
0.16144	0.500078	6.12098	1.19353e-08	6.10958e-08	9.30014	cg19834855
-0.112346	0.375825	-3.78725	0.000238952	0.000556943	-0.22128	cg06148264
0.134157	0.733201	5.04451	1.62368e-06	5.64006e-06	4.54069	cg13496662
0.178353	0.573928	5.83266	4.67582e-08	2.14568e-07	7.97294	cg05780139
-0.128698	0.544668	-4.82408	4.15306e-06	1.33958e-05	3.63721	cg21158795
-0.166138	0.260656	-6.82728	3.70117e-10	2.53941e-09	12.6869	cg00021532
-0.00621076	0.681762	-0.224478	0.822765	0.851677	-6.96892	cg02019305
0.0898048	0.668199	2.166	0.0322791	0.0480789	-4.69323	cg00588198
0.0587614	0.370491	1.44617	0.150722	0.193155	-5.95746	cg18384460
0.170664	0.415111	4.39547	2.39382e-05	6.74781e-05	1.96008	cg00178249
0.0206908	0.290252	0.501489	0.616941	0.668035	-6.8685	cg04140663
-0.0705302	0.297602	-2.04045	0.0434888	0.0629416	-4.94785	cg12850379
-0.118696	0.486063	-3.57075	0.000512233	0.00111503	-0.936687	cg10030684
0.116036	0.662703	3.26227	0.00143764	0.00286298	-1.89667	cg01685893
-0.00103493	0.734035	-0.038707	0.969188	0.974988	-6.99336	cg07298363
-0.133883	0.56975	-4.54767	1.30037e-05	3.83879e-05	2.54305	cg16723982
-0.00184895	0.191736	-0.0674689	0.94632	0.955929	-6.99183	cg14106308
-0.0853788	0.229734	-3.20254	0.00174218	0.00341063	-2.07417	cg23527366
-0.123456	0.142193	-6.00165	2.10098e-08	1.03089e-07	8.74986	cg16955889
0.107124	0.71772	3.42126	0.000851525	0.001775	-1.4108	cg14750367
-0.0463061	0.569375	-1.39249	0.166335	0.210759	-6.03239	cg04258001
-0.0543398	0.544757	-1.67557	0.0964129	0.12927	-5.60659	cg03395898
0.115926	0.512045	3.47421	0.000712463	0.00150752	-1.24475	cg25240254
0.176534	0.665252	6.60358	1.13721e-09	7.10148e-09	11.5913	cg24938727
0.0587505	0.586822	1.89138	0.0609722	0.0855268	-5.23172	cg09310092
0.0887801	0.788285	3.46901	0.000724729	0.00153119	-1.26077	cg08765357
-0.189505	0.201875	-8.51181	5.50775e-14	8.88984e-13	21.3226	cg02224164
0.0839928	0.630663	2.91801	0.00420335	0.00758589	-2.88156	cg04223832
0.121941	0.391496	3.8968	0.000160582	0.00038678	0.153318	cg26880239
0.113173	0.435586	3.01158	0.00316675	0.00586483	-2.62316	cg03329576
-0.158216	0.542829	-5.3292	4.65983e-07	1.78111e-06	5.74535	cg14575983
-0.134157	0.187305	-5.68097	9.42227e-08	4.08113e-07	7.29267	cg13698196
-0.0775386	0.614808	-2.41252	0.0173487	0.0274051	-4.15265	cg12612465
-0.0315579	0.552821	-0.877226	0.382108	0.440871	-6.61059	cg09089894
0.182321	0.435815	5.23482	7.08e-07	2.62161e-06	5.34127	cg25277041
-0.17211	0.618131	-5.75135	6.82856e-08	3.04015e-07	7.60534	cg13855998
0.0584517	0.830506	2.06231	0.0413254	0.0601061	-4.90453	cg07543967
0.0065531	0.764229	0.181289	0.856445	0.880402	-6.97768	cg18743464
-0.158613	0.257928	-7.27284	3.83151e-11	3.19429e-10	14.9047	cg26224311
0.0590708	0.748111	2.69978	0.00793358	0.0134782	-3.45639	cg07272042
-0.166553	0.683805	-5.40412	3.33331e-07	1.30909e-06	6.06927	cg27054887
-0.0357631	0.545732	-1.24899	0.214086	0.26402	-6.21918	cg00748218
-0.0269328	0.704426	-0.756625	0.45075	0.509415	-6.70856	cg14664726
-0.030065	0.727765	-0.836615	0.404464	0.463413	-6.64517	cg08535978
0.104418	0.580646	2.6486	0.00916399	0.0153724	-3.58567	cg12303160
0.133935	0.733855	4.63211	9.21718e-06	2.79374e-05	2.87249	cg27387030
0.0635502	0.52008	1.83589	0.0688368	0.0954056	-5.33221	cg23627062
-0.0893177	0.547599	-3.0116	0.00316657	0.00586472	-2.62311	cg22289155
-0.18308	0.365235	-6.23753	6.82288e-09	3.66429e-08	9.84461	cg21236860
-0.0808663	0.695544	-2.43777	0.0162366	0.0258112	-4.09428	cg13861413
0.0149358	0.756678	0.59852	0.550613	0.605696	-6.81527	cg20514520
-0.14597	0.22023	-5.88535	3.63805e-08	1.70399e-07	8.2163	cg01823414
0.148382	0.714604	5.50794	2.08654e-07	8.47261e-07	6.52263	cg15825970
0.0937921	0.674424	3.50324	0.00064558	0.0013782	-1.15282	cg16405432
0.0960347	0.675371	3.19077	0.00180902	0.00352917	-2.10888	cg04962479
-0.0312387	0.639423	-1.00716	0.315873	0.372589	-6.48907	cg00232952
0.19311	0.584771	6.72381	6.25546e-10	4.11734e-09	12.1747	cg15508462
0.161232	0.499173	5.22971	7.24109e-07	2.67635e-06	5.31954	cg02203635
0.0620705	0.484931	2.09594	0.0381785	0.0559814	-4.83706	cg09606034
0.13131	0.341543	3.29179	0.00130617	0.00262356	-1.80792	cg12813768
-0.104678	0.702578	-2.82662	0.00550851	0.00970196	-3.12711	cg20003893
-0.0608074	0.846427	-1.781	0.0774296	0.106101	-5.42883	cg20904111
-0.0123957	0.546389	-0.427111	0.67006	0.716996	-6.90297	cg06189038
-0.079519	0.763139	-2.31867	0.0220963	0.0340965	-4.36472	cg05405275
0.196175	0.401574	5.55137	1.71275e-07	7.06675e-07	6.71381	cg16859420
0.0958942	0.698195	3.88243	0.000169083	0.000405472	0.104462	cg01163931
-0.0244376	0.431258	-0.752328	0.45332	0.511956	-6.71178	cg14575656
0.25603	0.549661	7.94122	1.17645e-12	1.3681e-11	18.3184	cg16609021
0.245699	0.613869	7.27335	3.85203e-11	3.21004e-10	14.9	cg14756006
-0.0865481	0.664356	-2.6577	0.00893375	0.0150164	-3.56287	cg19651291
-0.0556401	0.310403	-1.4634	0.145959	0.187623	-5.93284	cg03797380
0.14298	0.318862	4.13317	6.63852e-05	0.000171978	0.989422	cg23261107
0.120448	0.646864	4.5806	1.137e-05	3.3901e-05	2.67144	cg14600987
0.0989587	0.777492	3.71296	0.00031146	0.000709522	-0.470449	cg13852116
-0.00843274	0.740564	-0.291116	0.771463	0.807079	-6.95175	cg06080169
-0.123516	0.140658	-5.0343	1.69327e-06	5.863e-06	4.50002	cg04770813
-0.112818	0.562459	-3.84851	0.000191512	0.000454412	-0.0128275	cg00157179
-0.0508062	0.710688	-1.64615	0.102336	0.136365	-5.65435	cg10659138
-0.10705	0.580027	-3.77557	0.000249181	0.000578882	-0.260725	cg20239639
0.00755488	0.752046	0.273526	0.784916	0.818753	-6.95671	cg02378063
0.174474	0.566669	4.94904	2.4469e-06	8.22604e-06	4.14586	cg25034395
0.0558405	0.460681	1.39095	0.166803	0.211303	-6.03451	cg23081781
0.104864	0.741168	3.74507	0.00027789	0.000639257	-0.363272	cg01530032
0.0242256	0.612053	0.783154	0.435072	0.493929	-6.68823	cg26069973
0.212653	0.412711	5.96594	2.49883e-08	1.20731e-07	8.58165	cg06770163
-0.0988697	0.743696	-2.8241	0.00554925	0.00976643	-3.13378	cg15968925
0.0545882	0.636555	1.88903	0.0612887	0.0859251	-5.23603	cg25663770
-0.181947	0.644996	-5.35122	4.22403e-07	1.62594e-06	5.84026	cg16875235
0.115708	0.816713	3.57554	0.000503841	0.00109845	-0.921239	cg10186131
-0.22459	0.272421	-7.76919	2.91616e-12	3.10806e-11	17.4283	cg11884274
-0.0442139	0.442444	-1.24547	0.215375	0.265439	-6.22352	cg09163369
-0.0965717	0.668964	-2.60454	0.0103564	0.0171696	-3.69509	cg20511277
-0.107859	0.712502	-3.21329	0.00168337	0.00330602	-2.04247	cg05414074
-0.0503547	0.42868	-1.66451	0.0986064	0.131878	-5.62464	cg16260241
0.244726	0.173492	6.88453	2.79295e-10	1.9634e-09	12.9624	cg01548300
-0.0792954	0.706701	-2.45734	0.0154192	0.024633	-4.04868	cg03772063
-0.00510673	0.395096	-0.145253	0.884753	0.904366	-6.98356	cg03871267
0.0585499	0.755971	2.05065	0.0424677	0.0616095	-4.92769	cg18828137
0.114938	0.729236	5.07906	1.39535e-06	4.90176e-06	4.68648	cg19470812
0.275588	0.353637	9.18287	1.45922e-15	3.75731e-14	24.8908	cg16540391
0.134637	0.543313	3.50701	0.000637365	0.00136225	-1.14086	cg25721832
0.0846812	0.399623	2.4358	0.016321	0.0259329	-4.09885	cg10082841
-0.0889324	0.704008	-2.48288	0.0144072	0.0231742	-3.98865	cg18172643
0.0251455	0.508992	0.636701	0.525526	0.581745	-6.79176	cg18393046
-0.0959735	0.50318	-2.66952	0.00864262	0.0145717	-3.53316	cg21469370
-0.0438727	0.728304	-1.46861	0.144541	0.185984	-5.92533	cg21886268
0.0894077	0.760397	3.10143	0.00239846	0.0045563	-2.36846	cg15128679
0.125023	0.801148	6.1927	8.42909e-09	4.44579e-08	9.63838	cg09486642
0.208838	0.658842	6.65955	8.61641e-10	5.52074e-09	11.8621	cg02627227
-0.164124	0.599709	-5.82825	4.77321e-08	2.18612e-07	7.95292	cg01814149
-0.119284	0.739867	-3.38576	0.000958612	0.00197887	-1.52095	cg18954925
0.179273	0.12916	4.63453	9.12619e-06	2.76828e-05	2.882	cg25466090
-0.175959	0.196022	-8.24873	2.26375e-13	3.13061e-12	19.9349	cg11210343
-0.169257	0.575564	-5.84177	4.48066e-08	2.0651e-07	8.01433	cg09068131
0.186961	0.743881	7.02124	1.39707e-10	1.0392e-09	13.6395	cg10762214
-0.147457	0.695884	-4.25599	4.13862e-05	0.000111502	1.43846	cg25459280
0.227274	0.426254	6.48813	2.01139e-09	1.19783e-08	11.035	cg01713272
-0.10783	0.378388	-3.36794	0.00101701	0.00208765	-1.57588	cg25227936
-0.0751785	0.659478	-2.28544	0.0240336	0.0368134	-4.43798	cg07187971
-0.151224	0.214251	-6.68704	7.46847e-10	4.84374e-09	12.0013	cg13380669
0.192308	0.298742	5.01518	1.84308e-06	6.33615e-06	4.41865	cg11207307
-0.133615	0.470766	-3.67465	0.000356632	0.000802545	-0.597552	cg17873750
-0.0403169	0.734687	-1.11561	0.266809	0.320983	-6.37505	cg25180248
0.142128	0.58	4.49036	1.63884e-05	4.75393e-05	2.32187	cg17096807
0.0292372	0.216046	0.809519	0.419811	0.478769	-6.66735	cg23483840
0.132068	0.204818	3.56583	0.000520998	0.0011324	-0.952552	cg02551323
-0.179361	0.213879	-5.94161	2.80304e-08	1.34113e-07	8.47	cg15321211
-0.0587019	0.533368	-1.96775	0.0513922	0.0732336	-5.08882	cg07083513
-0.110595	0.761367	-3.77504	0.000249652	0.000579813	-0.262501	cg11237951
0.17209	0.696621	4.63782	9.00379e-06	2.73391e-05	2.89493	cg22675660
0.0827216	0.652038	2.82052	0.00560763	0.0098585	-3.14326	cg02619001
-0.0820951	0.415184	-2.18161	0.0310776	0.0464392	-4.66058	cg02518216
-0.156469	0.212771	-5.82821	4.77402e-08	2.18639e-07	7.95276	cg06550986
-0.0712319	0.272796	-2.9507	0.00380871	0.00693717	-2.79185	cg10040922
0.108094	0.551628	3.48675	0.000682809	0.00145109	-1.20511	cg23771661
0.017575	0.733493	0.612997	0.541033	0.596465	-6.80653	cg17796348
-0.116116	0.471731	-3.36378	0.0010311	0.00211483	-1.58866	cg19050940
-0.0596825	0.742226	-1.84155	0.0679974	0.0943621	-5.32208	cg16254267
-0.0404432	0.584127	-1.09436	0.275978	0.330727	-6.39829	cg06060497
0.0584737	0.80049	2.28303	0.0241765	0.0370135	-4.44319	cg12106976
-0.120761	0.661243	-3.8495	0.000190826	0.000452969	-0.00944441	cg00315837
-0.153396	0.152946	-7.24628	4.39254e-11	3.62122e-10	14.771	cg23619910
0.0692308	0.77676	2.6235	0.00982662	0.0163745	-3.64818	cg15756114
-0.073498	0.61214	-2.42096	0.0169698	0.0268605	-4.13321	cg14367513
-0.0884251	0.732035	-2.41009	0.0174592	0.0275644	-4.15824	cg02098075
-0.0680188	0.163774	-2.77127	0.00646748	0.0112135	-3.27233	cg06213964
-0.208607	0.410028	-7.83246	2.08726e-12	2.29592e-11	17.7561	cg09616053
0.126188	0.486323	3.58802	0.000482557	0.00105653	-0.880862	cg02393727
-0.131256	0.202823	-5.40795	3.26644e-07	1.28527e-06	6.08856	cg19145858
0.172484	0.256412	4.63246	9.20373e-06	2.79032e-05	2.87389	cg19085507
-0.00221756	0.753347	-0.0643893	0.948767	0.957991	-6.99204	cg15977933
0.0240306	0.629601	0.70662	0.481166	0.539381	-6.74498	cg05335893
0.0896817	0.431308	2.1939	0.0301597	0.0452161	-4.63474	cg25532201
-0.0394438	0.543999	-1.15755	0.249334	0.302112	-6.32789	cg26549529
0.0467537	0.524772	1.34285	0.181844	0.228298	-6.09924	cg20619808
0.0567754	0.733755	1.86211	0.0650208	0.0906488	-5.28507	cg19979896
-0.159295	0.723037	-4.83912	3.89945e-06	1.26381e-05	3.69778	cg08219241
-0.0110616	0.690761	-0.402016	0.688384	0.733693	-6.91336	cg16879115
0.109539	0.233041	2.9334	0.0040138	0.00727451	-2.83954	cg17868340
0.0680677	0.62502	2.19709	0.0299249	0.0448993	-4.62799	cg07971188
-0.137202	0.669293	-4.73698	5.97845e-06	1.87357e-05	3.28749	cg01973164
-0.18461	0.452922	-6.52143	1.70726e-09	1.02994e-08	11.1949	cg01702513
0.0346122	0.752806	1.2911	0.199137	0.247488	-6.16641	cg05024715
0.0353787	0.683743	1.1805	0.240124	0.292301	-6.30136	cg15135803
0.0792391	0.670172	2.3929	0.0182589	0.0287017	-4.19762	cg02279108
-0.0636924	0.661077	-2.06249	0.0413087	0.0600853	-4.90418	cg14851140
-0.0402265	0.543662	-1.39489	0.165611	0.209928	-6.02909	cg11621559
-0.129266	0.199528	-5.68041	9.44666e-08	4.09116e-07	7.29017	cg02361027
-0.063674	0.597598	-1.98303	0.0496363	0.0709332	-5.05958	cg14259755
-0.0500701	0.652608	-1.72552	0.0869951	0.117812	-5.52366	cg21575706
0.117332	0.792046	5.24241	6.82797e-07	2.53605e-06	5.37596	cg11902543
0.154074	0.743759	5.69374	8.91535e-08	3.88089e-07	7.34665	cg12596182
0.180158	0.586713	6.60549	1.12689e-09	7.04282e-09	11.6002	cg01252104
-0.0463647	0.500994	-1.51952	0.131248	0.170533	-5.85066	cg04183804
0.207413	0.44716	6.08702	1.40569e-08	7.10284e-08	9.14107	cg17593384
0.0800906	0.359871	2.14835	0.0336849	0.0499694	-4.72986	cg20891301
-0.0983224	0.517898	-3.28546	0.00133335	0.00267344	-1.82699	cg26185836
0.119694	0.786097	4.1361	6.56473e-05	0.000170227	1.00003	cg21936552
0.0566273	0.800867	2.27719	0.0245332	0.0375116	-4.45595	cg22550446
0.0800022	0.750974	2.74428	0.00699114	0.0120277	-3.34247	cg25524052
0.0146375	0.634489	0.524445	0.600932	0.65349	-6.85675	cg04757350
-0.13302	0.692149	-4.26688	3.96713e-05	0.000107237	1.47873	cg23403117
-0.076751	0.401864	-2.62181	0.00987325	0.0164428	-3.65239	cg09704750
-0.12128	0.751721	-3.49362	0.000667076	0.00142039	-1.18337	cg07011152
-0.101231	0.576998	-3.16384	0.00197068	0.00381289	-2.18776	cg02637512
-0.217881	0.37936	-7.83134	2.10225e-12	2.31112e-11	17.7491	cg05182416
0.00927067	0.700916	0.350139	0.726845	0.767959	-6.93284	cg11981868
0.0709605	0.445556	2.26262	0.0254483	0.0387655	-4.48771	cg16540190
-0.140872	0.641364	-4.17099	5.74514e-05	0.00015068	1.12665	cg05999729
0.229356	0.734045	7.57982	7.86591e-12	7.60402e-11	16.4558	cg25872855
0.029788	0.512707	0.75565	0.451332	0.509991	-6.70929	cg13200550
-0.139968	0.202078	-5.53326	1.85395e-07	7.60252e-07	6.63676	cg08220084
-0.123679	0.488744	-4.60264	1.03981e-05	3.12043e-05	2.75704	cg01477133
-0.0229973	0.838864	-0.876757	0.382361	0.441121	-6.611	cg23521230
-0.0604909	0.62043	-2.03648	0.0438917	0.063473	-4.95567	cg14178541
-0.0294628	0.672924	-0.705607	0.481793	0.539957	-6.74569	cg20066226
0.230095	0.407719	6.97808	1.7406e-10	1.27372e-09	13.4246	cg17272843
0.0854041	0.595025	2.97329	0.0035585	0.00652336	-2.72974	cg24349665
0.192276	0.227079	5.4245	3.04163e-07	1.20259e-06	6.15786	cg27493010
0.0123141	0.699807	0.422215	0.67362	0.720305	-6.90504	cg26196424
-0.132922	0.214689	-5.15255	1.0143e-06	3.65281e-06	4.99413	cg13556767
0.0053065	0.607192	0.169767	0.865478	0.888187	-6.9797	cg01206944
0.274887	0.518369	8.69093	2.12059e-14	3.82973e-13	22.2607	cg10606834
-0.0535308	0.696333	-1.57601	0.117642	0.15471	-5.76495	cg01975453
-0.0903111	0.232679	-3.66166	0.000372991	0.000835979	-0.639782	cg17933512
-0.0408431	0.699882	-1.64997	0.101546	0.135411	-5.64819	cg11188429
0.230497	0.554977	7.04977	1.2095e-10	9.11155e-10	13.7806	cg12963529
0.120385	0.715357	4.48974	1.64285e-05	4.76461e-05	2.31953	cg08305799
-0.0255774	0.266822	-0.693263	0.489478	0.547264	-6.75429	cg14625581
-0.0431315	0.681112	-1.2598	0.210172	0.259731	-6.20579	cg00822550
0.214543	0.545427	7.44371	1.59718e-11	1.44424e-10	15.7619	cg05783223
-0.161834	0.682452	-5.10901	1.22829e-06	4.35573e-06	4.80969	cg00663719
-0.0497574	0.617629	-1.62121	0.107585	0.142706	-5.69421	cg26103489
-0.108193	0.655299	-3.66174	0.00037318	0.00083634	-0.640095	cg24591042
0.0333182	0.688291	0.999129	0.319733	0.376632	-6.49706	cg17389813
-0.0827573	0.742902	-2.29107	0.023695	0.0363331	-4.42563	cg04470984
0.110958	0.728364	4.07253	8.35431e-05	0.0002124	0.771387	cg14236389
0.0436385	0.429987	1.29891	0.196452	0.244533	-6.15644	cg06171830
-0.0841982	0.256927	-2.17125	0.0318703	0.0475228	-4.68227	cg24626554
0.192444	0.693657	6.26688	5.92031e-09	3.21789e-08	9.98279	cg00575003
0.0900267	0.737622	3.46852	0.000726059	0.00153387	-1.26244	cg18750756
0.160387	0.800292	4.65296	8.46102e-06	2.58024e-05	2.9545	cg00270625
-0.0625045	0.21413	-2.31214	0.022466	0.034622	-4.3792	cg13273398
-0.0752558	0.684148	-2.24405	0.0266531	0.0404282	-4.52785	cg01471802
0.149811	0.7748	5.78467	5.83648e-08	2.63154e-07	7.75749	cg17882160
0.017215	0.752597	0.525226	0.600391	0.653001	-6.85634	cg11417360
-0.011375	0.670623	-0.34817	0.728319	0.769255	-6.93353	cg20237610
0.0618753	0.722611	2.42145	0.0169451	0.0268249	-4.13198	cg16166826
0.0403389	0.870496	1.71354	0.0891773	0.120462	-5.54376	cg00590639
0.222741	0.615998	7.3176	3.06681e-11	2.60672e-10	15.1231	cg06152945
0.103503	0.434652	2.74607	0.00695541	0.0119716	-3.33785	cg14123607
0.00974096	0.699599	0.326512	0.744603	0.783433	-6.94083	cg20345915
0.0495634	0.459592	1.38356	0.169049	0.213828	-6.04459	cg19428417
-0.0959445	0.635866	-2.93932	0.00394304	0.00715804	-2.82333	cg18267124
0.0827087	0.658266	2.46769	0.0150017	0.0240252	-4.02442	cg13809095
0.179591	0.495636	4.71983	6.41961e-06	2.00045e-05	3.2192	cg23918315
0.193309	0.727864	5.95626	2.61575e-08	1.25871e-07	8.5372	cg01927921
-0.110084	0.165437	-4.74146	5.85649e-06	1.8375e-05	3.30702	cg13595161
0.0500372	0.757049	1.69077	0.0934637	0.125715	-5.58161	cg20951255
-0.129052	0.760491	-3.84787	0.000191956	0.000455282	-0.015012	cg01879693
0.0664459	0.585758	1.74262	0.0839496	0.114099	-5.49474	cg13443165
-0.151517	0.201099	-6.75339	5.36175e-10	3.57176e-09	12.3249	cg07230690
-0.157773	0.182927	-6.32422	4.45965e-09	2.48501e-08	10.2584	cg03465861
-0.0797403	0.620941	-2.95124	0.00380402	0.00692993	-2.79061	cg02599835
-0.0397509	0.374876	-1.21008	0.228614	0.279808	-6.26642	cg26628476
-0.159225	0.193599	-7.40246	1.96135e-11	1.73987e-10	15.5603	cg20834073
0.180916	0.750005	6.62964	9.99698e-10	6.31755e-09	11.7171	cg05010967
0.0943974	0.7231	3.80226	0.000226183	0.000529486	-0.169763	cg21455901
0.020745	0.851432	0.759514	0.449027	0.507727	-6.70638	cg07139509
0.0565886	0.712455	2.20292	0.0294982	0.0443268	-4.61564	cg13990856
0.0820045	0.792095	3.03026	0.0029904	0.00556831	-2.57073	cg21680719
0.101591	0.649629	4.07244	8.34768e-05	0.000212258	0.771942	cg19446990
-0.0772685	0.668707	-2.69722	0.00799339	0.0135703	-3.46304	cg09468285
-0.0149869	0.770966	-0.499373	0.618427	0.669403	-6.86956	cg05451730
-0.164654	0.554494	-5.07448	1.42685e-06	5.00463e-06	4.66525	cg06518763
-0.124081	0.707434	-3.63911	0.000403979	0.000899158	-0.714435	cg03775500
0.136346	0.662519	4.40819	2.27589e-05	6.43884e-05	2.00828	cg18954401
0.0221404	0.654404	0.661386	0.509627	0.566592	-6.7758	cg12768447
0.0377814	0.742236	1.36265	0.175533	0.221116	-6.07286	cg22759261
0.208129	0.51475	5.55032	1.72092e-07	7.0969e-07	6.7092	cg14116463
0.235693	0.658939	8.66832	2.39654e-14	4.26289e-13	22.1405	cg06813382
0.170037	0.663139	5.41838	3.12652e-07	1.23404e-06	6.13123	cg05457563
0.0291903	0.457854	1.0336	0.303392	0.359642	-6.46233	cg01113435
-0.108324	0.722131	-3.35244	0.00107048	0.00218768	-1.62345	cg03850798
-0.107743	0.264772	-2.96552	0.00364332	0.00666369	-2.75124	cg06070970
-0.169136	0.406969	-6.30278	4.97482e-09	2.74535e-08	10.1523	cg23627083
-0.0698876	0.213278	-2.83651	0.00534954	0.00944747	-3.10068	cg04689023
0.188303	0.494096	5.60782	1.3235e-07	5.57244e-07	6.96361	cg10278520
0.00307664	0.645575	0.0898581	0.928549	0.94092	-6.99007	cg03263337
-0.168055	0.22097	-8.42764	8.66704e-14	1.33152e-12	20.8774	cg09820180
-0.0510063	0.496916	-1.75813	0.0812626	0.110782	-5.46827	cg04496906
-0.101111	0.737699	-2.91955	0.00418401	0.00755332	-2.87736	cg16269776
-0.0272705	0.717215	-0.935451	0.351425	0.409447	-6.55818	cg27383174
0.191616	0.614391	6.25229	6.35335e-09	3.43182e-08	9.91404	cg03167883
0.104177	0.580128	3.49039	0.000674427	0.00143469	-1.19359	cg00988050
-0.0334322	0.471222	-1.04629	0.297521	0.35346	-6.44925	cg21147310
-0.0633147	0.716686	-1.8418	0.0679612	0.0943185	-5.32164	cg22187125
0.124564	0.821609	4.93428	2.60001e-06	8.69746e-06	4.08719	cg03824275
0.00694005	0.668531	0.222765	0.824095	0.852743	-6.9693	cg14573478
-0.000126535	0.759274	-0.00445846	0.99645	0.997108	-6.9941	cg27428051
-0.295903	0.7732	-10.001	1.62654e-17	8.24779e-16	29.3128	cg14538930
0.00383709	0.303498	0.0939824	0.925279	0.938057	-6.98969	cg23548627
-0.149264	0.726961	-4.69698	7.05677e-06	2.18357e-05	3.12845	cg13698937
0.180021	0.653974	4.6627	8.12873e-06	2.48709e-05	2.99289	cg18762806
0.229483	0.59982	6.91669	2.37464e-10	1.69297e-09	13.121	cg15934191
0.102273	0.26478	2.65898	0.00890192	0.0149683	-3.55967	cg25161512
-0.0889196	0.635982	-3.25463	0.0014736	0.00292819	-1.91952	cg26790981
-0.159629	0.296379	-6.80084	4.22703e-10	2.86819e-09	12.5571	cg16543027
0.0729311	0.70637	2.3625	0.0197529	0.0308117	-4.26664	cg13339825
-0.128996	0.488521	-4.01131	0.00010513	0.000262136	0.553697	cg26344818
0.212925	0.099525	5.66984	9.95393e-08	4.28968e-07	7.23979	cg08548396
0.016688	0.648206	0.539711	0.590392	0.643601	-6.84865	cg17221584
-0.0900302	0.724106	-2.62903	0.0096774	0.0161498	-3.63447	cg08950105
-0.159844	0.213335	-6.23219	6.97638e-09	3.73843e-08	9.82265	cg19411952
0.00914277	0.735767	0.336605	0.737	0.776901	-6.93749	cg03528325
-0.111419	0.706525	-3.30593	0.00124723	0.00251571	-1.76515	cg19962304
-0.133818	0.592595	-4.71297	6.60488e-06	2.05354e-05	3.19191	cg16815829
-0.241553	0.35572	-9.74347	6.60317e-17	2.65653e-15	27.934	cg25671484
0.118083	0.647812	3.55997	0.000531621	0.00115321	-0.971423	cg13601957
0.122638	0.54837	3.8641	0.000180958	0.000431476	0.0406185	cg14868212
-0.18649	0.299923	-8.55342	4.40036e-14	7.29101e-13	21.5431	cg19555116
0.171519	0.700826	4.64066	8.89949e-06	2.70439e-05	2.90609	cg27359374
-0.139175	0.732593	-4.35371	2.82354e-05	7.84849e-05	1.80263	cg18376227
-0.204727	0.422796	-7.341	2.71792e-11	2.33559e-10	15.2414	cg08996483
0.142308	0.739445	4.88198	3.2539e-06	1.06979e-05	3.87171	cg01836137
-0.0954868	0.612311	-2.82299	0.00556727	0.00979544	-3.13672	cg11292769
0.199003	0.587631	7.6589	5.17803e-12	5.20289e-11	16.8652	cg12949461
0.136503	0.778459	5.24518	6.75465e-07	2.51088e-06	5.38655	cg06394621
0.0180819	0.191059	0.470621	0.638761	0.688139	-6.88347	cg05376465
-0.116227	0.657859	-3.3725	0.00100174	0.00205976	-1.56183	cg23344692
0.12379	0.473057	4.28835	3.64869e-05	9.93144e-05	1.55838	cg18788994
-0.048025	0.219133	-1.3334	0.184913	0.23172	-6.11169	cg18892485
0.0360028	0.650075	1.1776	0.241273	0.293495	-6.30474	cg15562212
0.0969033	0.814884	3.87303	0.000174987	0.000418397	0.0720813	cg10693635
-0.145021	0.679578	-4.29018	3.62274e-05	9.86568e-05	1.56518	cg13709547
0.110882	0.550834	3.79303	0.000234039	0.000546406	-0.201731	cg17910586
0.169971	0.625648	6.16946	9.47098e-09	4.949e-08	9.52532	cg02413874
-0.0829113	0.709849	-2.86109	0.00497802	0.00884998	-3.0353	cg17695682
-0.0841545	0.733848	-2.49547	0.0139307	0.0224832	-3.95886	cg16991858
0.124581	0.668783	4.39805	2.36945e-05	6.68521e-05	1.96984	cg22485363
0.193159	0.671325	7.27207	3.87191e-11	3.22607e-10	14.8949	cg11554335
-0.0947255	0.327773	-3.39873	0.000918105	0.0019023	-1.48082	cg22091053
-0.0598532	0.241123	-2.3405	0.0208971	0.0324171	-4.31601	cg23982279
0.248585	0.390764	8.41516	9.38468e-14	1.42719e-12	20.7999	cg18250838
-0.131929	0.678118	-3.49313	0.000668188	0.00142251	-1.18492	cg21686171
-0.0601549	0.233943	-1.45468	0.148355	0.190386	-5.94533	cg00176718
0.1149	0.212405	3.16051	0.0019916	0.00384967	-2.19749	cg22404450
0.0397559	0.431106	1.02453	0.307636	0.364077	-6.47158	cg26129545
-0.0854703	0.268023	-2.76659	0.00655726	0.0113535	-3.28468	cg15688551
-0.0157656	0.697972	-0.549573	0.583628	0.63704	-6.84329	cg13319468
-0.104415	0.15633	-4.35456	2.80998e-05	7.81386e-05	1.807	cg26635214
0.248809	0.54725	7.9433	1.16357e-12	1.35566e-11	18.3292	cg26019584
0.0648154	0.677081	1.95775	0.0525693	0.0747671	-5.10784	cg27260617
-0.107007	0.640324	-3.44174	0.000794969	0.00166628	-1.34683	cg03922048
0.0621454	0.635953	2.06545	0.0410229	0.0597065	-4.89828	cg20274965
0.0562716	0.514127	1.61547	0.108822	0.14416	-5.7033	cg21232023
-0.0755888	0.736707	-2.32291	0.0218595	0.0337628	-4.35531	cg05080074
-0.112114	0.704726	-3.43311	0.000818357	0.00171172	-1.37382	cg04030146
-0.0743493	0.763335	-2.23311	0.027386	0.0414354	-4.55135	cg06664205
0.10152	0.756666	4.33782	3.0014e-05	8.30031e-05	1.74419	cg00163702
-0.0134167	0.724241	-0.510537	0.610608	0.662349	-6.86393	cg06943835
-0.0164754	0.669498	-0.45227	0.651887	0.700289	-6.89192	cg19493651
-0.181667	0.250074	-7.39311	2.05869e-11	1.8176e-10	15.5129	cg15272684
-0.130663	0.130542	-5.53504	1.83873e-07	7.54511e-07	6.64473	cg13963446
0.0398733	0.682772	1.24347	0.216105	0.26622	-6.22597	cg26919780
0.221669	0.365659	6.88008	2.8563e-10	2.00396e-09	12.9405	cg22541858
-0.0591665	0.714056	-1.95129	0.0533407	0.0757513	-5.12006	cg12878216
-0.117397	0.704538	-3.62004	0.00043177	0.000955312	-0.776763	cg12489444
0.00448629	0.685143	0.149255	0.881602	0.901721	-6.98297	cg21307628
0.0898691	0.781796	3.03449	0.00295175	0.00550293	-2.55882	cg25807487
-0.00310126	0.667648	-0.107274	0.91475	0.929101	-6.98836	cg15576918
-0.132152	0.654731	-3.98942	0.000114073	0.000282518	0.476453	cg11296782
-0.0438725	0.722538	-1.36275	0.1755	0.22108	-6.07272	cg12853656
0.0349455	0.704126	1.09002	0.277879	0.332747	-6.40299	cg04566037
-0.075931	0.619971	-2.69192	0.00811408	0.0137531	-3.47651	cg07658640
-0.0353854	0.616454	-1.17818	0.241046	0.293244	-6.30407	cg26940847
-0.0963437	0.1818	-3.10123	0.00239994	0.00455868	-2.36903	cg17035899
0.0835702	0.729142	3.59067	0.000477787	0.00104734	-0.871724	cg20651995
0.101154	0.297569	2.87274	0.00480954	0.00857859	-3.00405	cg03579624
0.0793767	0.762575	2.83675	0.00534743	0.00944476	-3.10022	cg00140447
0.0494245	0.762179	1.82713	0.0701524	0.0970865	-5.34781	cg23727943
0.0359106	0.621032	1.0035	0.317627	0.37444	-6.49272	cg16933813
0.12261	0.745087	4.926	2.69334e-06	8.98481e-06	4.05326	cg15296299
0.220682	0.155	5.99265	2.20202e-08	1.07578e-07	8.70456	cg26193694
0.0989393	0.795923	3.90343	0.000156576	0.000377955	0.176995	cg04163638
0.0739891	0.544704	1.85234	0.0664221	0.0924075	-5.30272	cg21266975
0.142904	0.345485	3.63366	0.000411744	0.000914983	-0.732275	cg20730770
-0.0991883	0.77136	-2.71551	0.00758942	0.0129525	-3.41641	cg12318152
0.0572717	0.723166	2.26096	0.0255502	0.0389082	-4.49124	cg10471825
-0.0334328	0.762091	-1.1613	0.247815	0.300487	-6.32359	cg12335116
0.0641252	0.210943	1.55228	0.123216	0.161162	-5.80133	cg00853940
-0.181276	0.280829	-7.06314	1.124e-10	8.52188e-10	13.8519	cg15089950
-0.116702	0.712629	-3.44581	0.000784148	0.00164586	-1.33407	cg16534579
-0.0956248	0.762257	-2.95531	0.00375757	0.00685244	-2.77941	cg11109966
-0.0361418	0.714261	-1.13913	0.256906	0.310343	-6.34881	cg00997400
0.0565593	0.73626	2.03491	0.0440517	0.0636728	-4.95876	cg23626908
0.129614	0.642613	4.05599	8.89169e-05	0.0002248	0.712312	cg24057204
-0.0953843	0.371561	-3.19007	0.00181307	0.00353601	-2.11094	cg16187635
-0.0958766	0.423532	-3.02099	0.00307672	0.00571143	-2.59678	cg18870820
0.0558624	0.814198	2.03349	0.0441972	0.063869	-4.96155	cg18982384
0.182547	0.717583	6.74107	5.73889e-10	3.80231e-09	12.2589	cg11531272
0.121105	0.790568	4.93493	2.59285e-06	8.67789e-06	4.08984	cg13410764
0.111796	0.795713	4.62659	9.41096e-06	2.84726e-05	2.85232	cg22731513
0.0628382	0.422485	1.85745	0.0656859	0.0914925	-5.2935	cg00281664
-0.119194	0.620887	-3.36785	0.00101732	0.00208825	-1.57616	cg02338963
0.199218	0.191809	5.30392	5.21456e-07	1.97556e-06	5.63666	cg11968071
-0.0611075	0.393556	-2.11193	0.0367555	0.0540891	-4.80461	cg18334915
-0.0889292	0.406073	-3.48182	0.000693954	0.00147203	-1.22033	cg24524414
0.196133	0.55642	5.76711	6.34653e-08	2.84085e-07	7.67638	cg22778788
0.295421	0.181676	9.1209	2.04713e-15	4.97531e-14	24.558	cg13567542
0.0258415	0.774782	0.849126	0.397493	0.456429	-6.63469	cg26657086
0.191395	0.48402	6.20106	8.13531e-09	4.30313e-08	9.6733	cg19925215
-0.0774883	0.75851	-2.23317	0.0273822	0.0414303	-4.55123	cg19145429
0.136191	0.520035	3.83963	0.000197789	0.000467941	-0.0432252	cg12623536
0.130616	0.345443	3.61211	0.00044385	0.000979503	-0.802602	cg26329715
0.0798421	0.793493	3.54231	0.000564488	0.00121899	-1.02764	cg20636248
0.15993	0.627062	5.30076	5.28807e-07	2.00125e-06	5.62313	cg10438589
-0.139491	0.21016	-6.53694	1.57251e-09	9.54868e-09	11.2746	cg20520115
0.0615425	0.784758	2.43529	0.01634	0.025959	-4.09995	cg20312012
-0.073818	0.684248	-1.94959	0.0535465	0.0760109	-5.12328	cg04476764
-0.0949803	0.226512	-3.73502	0.000287802	0.0006601	-0.396363	cg23691894
-0.000401725	0.355405	-0.0125481	0.990009	0.991839	-6.99403	cg12427321
0.0393363	0.752798	1.29044	0.199368	0.247765	-6.16726	cg00944580
0.190881	0.377703	5.55862	1.65707e-07	6.85927e-07	6.74582	cg18118262
-0.0509337	0.183323	-1.8391	0.0683601	0.0948165	-5.32647	cg09141662
0.0849671	0.605614	2.72422	0.00740357	0.0126646	-3.3941	cg03137889
0.0916594	0.706529	3.68465	0.000343998	0.000776882	-0.563876	cg10238145
-0.0825279	0.779721	-2.5491	0.0120545	0.0197173	-3.83043	cg02514559
-0.158999	0.698105	-4.63589	9.07517e-06	2.75415e-05	2.88737	cg14316679
-0.0408467	0.740545	-1.31143	0.192202	0.239791	-6.14032	cg03766582
-0.207217	0.361656	-8.13578	4.14567e-13	5.37566e-12	19.3412	cg01199495
0.0109202	0.430817	0.341395	0.7334	0.773797	-6.93586	cg24277007
-0.0773254	0.680294	-2.19093	0.0303792	0.0455074	-4.64099	cg18173230
-0.117133	0.734683	-3.25135	0.00148932	0.00295659	-1.92933	cg03952736
-0.0141705	0.548578	-0.437456	0.662563	0.710079	-6.8985	cg14614754
0.0351696	0.78492	1.1608	0.248016	0.300702	-6.32416	cg05976283
-0.126731	0.743127	-3.4835	0.000690391	0.00146529	-1.21541	cg23051411
0.0439667	0.779756	1.62484	0.106807	0.141751	-5.68844	cg03541914
0.145754	0.688936	3.72275	0.000300862	0.000687621	-0.437912	cg08633479
0.0216771	0.71969	0.725021	0.469844	0.528194	-6.73186	cg01948226
0.115985	0.661057	3.77703	0.00024788	0.000576061	-0.255798	cg22912331
0.0992212	0.684338	3.17263	0.00191653	0.00371711	-2.1621	cg26339943
0.0127463	0.517495	0.395318	0.693307	0.738146	-6.91602	cg10131972
-0.111355	0.703975	-3.1593	0.00199927	0.00386271	-2.20103	cg23434090
0.258537	0.645506	7.84553	1.9507e-12	2.15863e-11	17.8225	cg21386863
0.0102059	0.312238	0.303	0.762412	0.799204	-6.94822	cg20432671
0.0353451	0.657494	1.17965	0.240463	0.292646	-6.30236	cg17977250
0.109489	0.698604	4.07056	8.41661e-05	0.000213832	0.764345	cg13753488
0.143469	0.756771	5.08221	1.37987e-06	4.85134e-06	4.69752	cg14376836
-0.259914	0.59676	-8.84324	9.28627e-15	1.85995e-13	23.072	cg05641348
0.016962	0.68162	0.491856	0.623715	0.67434	-6.87327	cg26768964
-0.140523	0.743764	-4.37324	2.61409e-05	7.31365e-05	1.87612	cg23571126
-0.103408	0.709841	-3.18008	0.00187168	0.0036388	-2.14027	cg19698099
0.031506	0.733248	1.01236	0.313393	0.370007	-6.48387	cg09458566
-0.0735703	0.631492	-2.10788	0.0371121	0.0545629	-4.81286	cg21152671
-0.0940276	0.143824	-4.28356	3.71234e-05	0.000100895	1.5417	cg05830220
-0.0643412	0.607979	-1.58194	0.116282	0.153075	-5.75578	cg18114036
0.112698	0.817703	4.90749	2.91392e-06	9.66537e-06	3.97755	cg06106126
0.187633	0.668687	6.68768	7.49072e-10	4.85658e-09	11.9988	cg25349472
0.0112784	0.734598	0.365484	0.71539	0.757907	-6.92736	cg24156983
0.14294	0.773272	6.64458	9.2264e-10	5.86911e-09	11.7949	cg04994217
-0.137665	0.395949	-5.00641	1.91389e-06	6.55956e-06	4.38235	cg08750807
0.173491	0.684868	6.11536	1.22762e-08	6.27014e-08	9.27285	cg03278643
-0.0230081	0.649572	-0.9645	0.336721	0.394474	-6.53079	cg19965312
0.0967806	0.709928	3.56934	0.000514738	0.00112002	-0.941249	cg12022621
-0.0879264	0.482178	-2.62408	0.00981129	0.016353	-3.64676	cg05788138
0.000710159	0.750718	0.0214672	0.982908	0.986269	-6.99388	cg19074493
-0.0604027	0.639463	-2.05789	0.0417556	0.0606687	-4.91333	cg07991675
0.0719295	0.795303	2.40809	0.0175505	0.0276961	-4.16283	cg18390528
-0.0709164	0.739356	-2.04453	0.0430775	0.0624038	-4.93979	cg23648919
0.223933	0.562905	7.56541	8.48027e-12	8.13292e-11	16.3821	cg21195235
-0.00136894	0.686489	-0.0416781	0.966824	0.972945	-6.99324	cg18321762
0.00567859	0.734931	0.197513	0.843758	0.869617	-6.97461	cg16371230
0.0479362	0.455815	1.486	0.13989	0.180617	-5.90011	cg11902777
0.0988157	0.841323	3.50665	0.000638134	0.0013638	-1.14199	cg08355301
-0.0809386	0.755792	-2.26155	0.0255167	0.0388615	-4.49004	cg12309813
-0.130918	0.371482	-5.81818	4.98331e-08	2.27478e-07	7.91074	cg20464948
-0.120928	0.294354	-4.25456	4.16159e-05	0.000112079	1.4332	cg21079113
0.131396	0.567824	3.99406	0.000112117	0.000278158	0.492815	cg13356792
-0.193311	0.624704	-6.17614	9.17185e-09	4.80397e-08	9.55656	cg09593454
-0.156289	0.718662	-5.37204	3.84864e-07	1.4942e-06	5.93025	cg25010400
0.0583408	0.503802	1.46824	0.144642	0.186103	-5.92586	cg10804974
-0.128253	0.114658	-6.06866	1.52749e-08	7.67103e-08	9.05985	cg22105332
0.114981	0.684807	3.95631	0.000128983	0.000316207	0.360288	cg20921712
-0.00525843	0.661525	-0.160739	0.872568	0.894178	-6.98119	cg17958291
0.228147	0.540988	6.78973	4.49831e-10	3.03552e-09	12.4968	cg14976741
-0.016386	0.681298	-0.458504	0.647415	0.696184	-6.88909	cg07575193
0.144923	0.703716	4.72891	6.18219e-06	1.93241e-05	3.25535	cg10938556
-0.141649	0.175988	-5.98506	2.27283e-08	1.10743e-07	8.67343	cg00056767
0.119761	0.682376	3.307	0.00124288	0.00250751	-1.76192	cg16758809
-0.0177247	0.318579	-0.519615	0.604284	0.656459	-6.85926	cg25450819
0.0485256	0.799026	1.76427	0.0802189	0.109504	-5.45773	cg13415795
-0.01008	0.582652	-0.349234	0.727522	0.768585	-6.93316	cg25433666
0.0667829	0.791468	2.35703	0.0200325	0.0312087	-4.27896	cg24984506
0.100153	0.776912	3.67176	0.000360274	0.000809914	-0.607084	cg11110759
-0.0360659	0.627152	-1.40686	0.162035	0.205932	-6.0126	cg18856758
-0.0953887	0.716474	-2.83479	0.00537827	0.00949347	-3.10543	cg27039983
0.0813142	0.742683	3.15565	0.00202186	0.00390277	-2.21145	cg20299572
-0.173903	0.164371	-7.07413	1.06064e-10	8.0773e-10	13.9085	cg06775073
0.0282733	0.725035	1.19167	0.235727	0.287542	-6.28828	cg20709280
0.0579452	0.702007	1.77821	0.0778896	0.106678	-5.43367	cg14773178
0.264136	0.313812	9.78537	5.34129e-17	2.22312e-15	28.1432	cg17233506
-0.0109964	0.76363	-0.381517	0.703491	0.747312	-6.92138	cg22955140
0.165526	0.681933	5.28919	5.56675e-07	2.0996e-06	5.57351	cg12250581
-0.144259	0.683962	-4.37101	2.63717e-05	7.37364e-05	1.86774	cg19464419
-0.00972638	0.644384	-0.270845	0.786973	0.820545	-6.95744	cg18766383
-0.0255411	0.578043	-0.960816	0.338566	0.396294	-6.53431	cg09212014
-0.119738	0.186547	-5.49706	2.18487e-07	8.83751e-07	6.47772	cg00791854
0.0422241	0.487174	1.1801	0.240282	0.292472	-6.30183	cg06710259
0.055158	0.735731	1.75227	0.0822696	0.112004	-5.4783	cg01729401
0.191747	0.602889	6.28256	5.48722e-09	3.00173e-08	10.0568	cg18311708
0.127047	0.807741	4.25395	4.17148e-05	0.000112318	1.43094	cg06817454
0.0211568	0.76378	0.641912	0.522149	0.578497	-6.78844	cg00806644
-0.0448447	0.66086	-1.616	0.108708	0.144026	-5.70246	cg27159916
0.0769505	0.697663	2.51898	0.013078	0.0212286	-3.90285	cg05541311
0.139306	0.765612	5.59087	1.42532e-07	5.9672e-07	6.89145	cg14483831
-0.112172	0.632353	-3.41935	0.00085697	0.00178552	-1.41673	cg12601142
-0.119955	0.14874	-4.43041	2.08334e-05	5.93519e-05	2.09266	cg10323725
-0.031844	0.737905	-1.20443	0.230781	0.282186	-6.27317	cg06330593
0.246565	0.242634	7.33466	2.80835e-11	2.40663e-10	15.2093	cg19951298
0.109954	0.690605	4.40207	2.3284e-05	6.57817e-05	1.98629	cg21179654
0.0856902	0.840857	3.35328	0.00106702	0.00218141	-1.62055	cg00869989
0.0584745	0.796032	2.01785	0.0458262	0.0660011	-4.99219	cg21079719
0.064336	0.640972	2.11414	0.036563	0.0538386	-4.80012	cg14225665
0.156903	0.466737	5.29302	5.47308e-07	2.06663e-06	5.58991	cg01477835
0.108996	0.766059	3.8024	0.000226279	0.000529697	-0.169986	cg16184008
-0.0619341	0.674595	-1.9558	0.0528008	0.0750641	-5.11152	cg27483739
0.0180125	0.492365	0.542666	0.588361	0.641655	-6.84705	cg00110785
-0.00688218	0.581512	-0.222964	0.823941	0.852636	-6.96926	cg10153349
-0.12104	0.568861	-3.66676	0.000366662	0.000822932	-0.623569	cg14562060
-0.144464	0.243016	-5.28239	5.73728e-07	2.15899e-06	5.54436	cg15038811
0.127748	0.781093	4.85907	3.58243e-06	1.16939e-05	3.77917	cg09845489
-0.0998644	0.650264	-3.28898	0.00131818	0.00264553	-1.81639	cg15209710
0.0885223	0.605044	2.9342	0.00400418	0.00725906	-2.83735	cg23208430
0.0894037	0.780654	3.26635	0.00141878	0.00282894	-1.88445	cg19730972
0.0338319	0.74375	0.921749	0.3585	0.416651	-6.57081	cg06867482
-0.0552587	0.350536	-2.00082	0.0476574	0.0683792	-5.02528	cg04833514
0.205417	0.598633	6.8297	3.68063e-10	2.52566e-09	12.6928	cg19332452
0.097567	0.813003	4.41797	2.18574e-05	6.20482e-05	2.04663	cg07193115
0.0907014	0.786667	3.16203	0.00198202	0.00383295	-2.19304	cg27364205
0.268023	0.194085	8.06535	6.08953e-13	7.58679e-12	18.9644	cg11051738
-0.160515	0.294963	-5.55258	1.70333e-07	7.03315e-07	6.71915	cg04279801
-0.0455106	0.73489	-1.41004	0.161102	0.204874	-6.0082	cg04650977
0.118682	0.733011	4.67759	7.63172e-06	2.34552e-05	3.05313	cg21719704
-0.0146429	0.691961	-0.404687	0.686424	0.73195	-6.91228	cg22056336
-0.0146734	0.720565	-0.542411	0.588536	0.641811	-6.84719	cg23421347
-0.0315628	0.72591	-0.826581	0.410107	0.469004	-6.65347	cg21150053
-0.0255533	0.663417	-0.76975	0.442953	0.501755	-6.69859	cg20750528
0.160383	0.656189	5.88887	3.59305e-08	1.68466e-07	8.22875	cg17633234
-0.180294	0.368438	-7.38999	2.09215e-11	1.84386e-10	15.4971	cg02013527
-0.0743621	0.701368	-2.18835	0.0305714	0.0457649	-4.64643	cg26767986
0.0985201	0.784435	4.25733	4.11145e-05	0.000110818	1.44452	cg19076265
-0.0845482	0.188542	-3.26005	0.00144759	0.00288113	-1.90312	cg03881544
-0.0341754	0.753371	-1.06267	0.290054	0.345603	-6.43213	cg25365421
0.0210409	0.692984	0.681246	0.497022	0.554586	-6.76252	cg21185242
-0.100642	0.439804	-3.21304	0.00168471	0.00330844	-2.0432	cg25028855
0.0523173	0.674061	1.66459	0.0985908	0.13186	-5.62452	cg14304702
0.133687	0.613909	4.98687	2.08126e-06	7.08374e-06	4.30163	cg23245063
0.0258254	0.586116	0.710813	0.478573	0.536796	-6.74202	cg24214903
-0.0617197	0.199824	-2.20959	0.0290218	0.0436784	-4.60153	cg09420412
-0.0594136	0.283212	-2.08143	0.0395106	0.0577162	-4.8663	cg04394254
0.00221486	0.814606	0.0771229	0.938654	0.949355	-6.99114	cg17447514
-0.195246	0.588055	-5.94015	2.82249e-08	1.34959e-07	8.46328	cg06191034
-0.108026	0.750979	-3.19993	0.00175688	0.00343669	-2.0819	cg14457994
0.0753059	0.619527	2.18979	0.0304637	0.0456228	-4.64338	cg17533575
-0.0284476	0.333383	-0.790167	0.430981	0.489925	-6.68275	cg13572369
-0.140296	0.181927	-6.22206	7.31644e-09	3.90799e-08	9.77621	cg07382998
0.0721014	0.734311	2.31941	0.0220553	0.0340366	-4.36309	cg04544196
-0.156083	0.216706	-5.02625	1.75728e-06	6.06472e-06	4.46457	cg19759671
-0.0931122	0.50393	-2.91235	0.00427514	0.00770241	-2.89697	cg09303201
-0.0572653	0.673089	-1.52981	0.128683	0.167573	-5.83528	cg05993643
0.272686	0.443417	8.94283	5.40392e-15	1.15489e-13	23.604	cg21184174
0.00831485	0.727024	0.260285	0.795088	0.82764	-6.96025	cg00412805
-0.176033	0.227867	-8.287	1.84425e-13	2.60867e-12	20.1361	cg10351914
0.240268	0.429499	7.07541	1.06151e-10	8.08268e-10	13.9082	cg03473127
-0.1547	0.565495	-4.9297	2.65717e-06	8.87311e-06	4.06654	cg11780053
0.171889	0.32814	4.38212	2.52377e-05	7.08433e-05	1.90965	cg09639931
-0.16357	0.332899	-6.16285	9.76816e-09	5.09302e-08	9.49518	cg18105842
-0.0695988	0.470407	-2.25389	0.0260087	0.03953	-4.50662	cg13714407
-0.208777	0.277666	-8.88262	7.39004e-15	1.51817e-13	23.2958	cg04477431
0.00169385	0.696682	0.0584402	0.953495	0.961893	-6.9924	cg03354414
-0.102697	0.679459	-3.26238	0.00143713	0.00286209	-1.89635	cg26555777
0.121409	0.791247	5.08892	1.33691e-06	4.71181e-06	4.72772	cg26024682
-0.198295	0.384334	-6.11491	1.23027e-08	6.28208e-08	9.27075	cg08090557
-0.00727036	0.595135	-0.22542	0.822034	0.851018	-6.96871	cg04030848
0.166561	0.567995	4.85824	3.59739e-06	1.17377e-05	3.77525	cg14479947
-0.219461	0.351507	-8.41586	9.30026e-14	1.41717e-12	20.8085	cg12743621
0.00479616	0.696008	0.190496	0.84924	0.874265	-6.97597	cg03589751
0.222914	0.437998	6.43565	2.60239e-09	1.51779e-08	10.7838	cg11935738
0.0103359	0.515238	0.28219	0.778282	0.813004	-6.95431	cg26457160
0.0157659	0.789766	0.509393	0.611408	0.663071	-6.86451	cg25426807
-0.0853602	0.750065	-2.28425	0.0241057	0.036918	-4.44058	cg16058975
0.156386	0.627739	5.77772	6.04119e-08	2.71507e-07	7.72423	cg07747616
0.0633271	0.620538	1.93028	0.0559199	0.0791015	-5.15959	cg05088898
0.226136	0.14398	6.17012	9.44115e-09	4.93393e-08	9.52839	cg07323141
0.109057	0.725479	3.87231	0.000175621	0.000419791	0.06885	cg25481253
-0.0485361	0.742335	-1.70563	0.0906513	0.122285	-5.55697	cg25924558
-0.00341567	0.653384	-0.118564	0.905818	0.921662	-6.98708	cg25195968
-0.141174	0.728689	-4.16018	5.98794e-05	0.000156477	1.08734	cg20921751
0.0393356	0.795653	1.49082	0.138619	0.179146	-5.89306	cg04915044
0.20099	0.485583	5.54146	1.79175e-07	7.36785e-07	6.67013	cg23729777
-0.0617788	0.526239	-2.68781	0.00820663	0.0138976	-3.48679	cg05395353
0.194025	0.568402	6.65122	8.98061e-10	5.72893e-09	11.8217	cg22560193
-0.0700374	0.659697	-2.44372	0.0159842	0.025445	-4.08045	cg07874755
-0.106193	0.719522	-3.0747	0.00260673	0.00491505	-2.4449	cg05278454
-0.165962	0.286924	-6.41381	2.88707e-09	1.66891e-08	10.6823	cg11237792
-0.0518249	0.291625	-1.43755	0.153152	0.195937	-5.96969	cg18385254
0.0259814	0.660675	0.882057	0.379501	0.438229	-6.60637	cg25916172
0.123188	0.430144	4.10136	7.49155e-05	0.000192334	0.874731	cg02488653
0.109769	0.566832	3.61675	0.000436745	0.000965478	-0.787492	cg11648522
-0.0833787	0.318893	-2.67101	0.00860655	0.0145148	-3.52941	cg05826255
0.132218	0.719698	4.49277	1.623e-05	4.71269e-05	2.33115	cg13252226
0.0839295	0.700067	2.89721	0.00447261	0.00802436	-2.93805	cg08710921
0.18693	0.459474	5.94638	2.74073e-08	1.31385e-07	8.49185	cg05239310
-0.0189103	0.550158	-0.509489	0.611341	0.663006	-6.86446	cg14018233
-0.0333061	0.675238	-1.06808	0.287617	0.343124	-6.42643	cg05023691
-0.126352	0.16592	-5.59996	1.36725e-07	5.7442e-07	6.93176	cg15012054
0.227058	0.501762	8.6973	2.03734e-14	3.69824e-13	22.2998	cg20779334
0.0462237	0.571489	1.32409	0.187977	0.235088	-6.12388	cg27660536
0.113734	0.336573	4.31062	3.34318e-05	9.16954e-05	1.6416	cg26533595
0.230982	0.664275	8.65008	2.64191e-14	4.6296e-13	22.0447	cg09990613
-0.133087	0.722714	-3.98452	0.000116168	0.000287329	0.459236	cg24102700
-0.239403	0.767991	-7.87995	1.62657e-12	1.83058e-11	18.0007	cg00628919
-0.118731	0.438079	-4.24879	4.25596e-05	0.00011439	1.41186	cg24639902
0.159624	0.697337	5.44411	2.78456e-07	1.10801e-06	6.2433	cg03957095
0.0907262	0.751919	3.29415	0.00129612	0.00260459	-1.80077	cg16949914
-0.130293	0.751889	-3.98579	0.000115621	0.000286119	0.463702	cg00883019
0.219156	0.454325	6.5371	1.5803e-09	9.59243e-09	11.2702	cg05057976
-0.0944617	0.766581	-2.6542	0.0090218	0.0151536	-3.57166	cg17148134
0.0841374	0.710602	2.84477	0.00522306	0.00924419	-3.07889	cg05623526
-0.0804517	0.513288	-3.04921	0.00282052	0.0052789	-2.5172	cg17401106
0.151768	0.72057	4.78901	4.81234e-06	1.53371e-05	3.49574	cg17942851
-0.0537722	0.518217	-1.51652	0.132005	0.17143	-5.85514	cg03348161
0.0981985	0.76837	3.66549	0.000368304	0.000826337	-0.627763	cg12466037
-0.192571	0.22708	-8.12887	4.29424e-13	5.54727e-12	19.3066	cg07253191
0.00507551	0.609726	0.151385	0.879925	0.900418	-6.98265	cg06349450
-0.129336	0.158578	-6.18677	8.67322e-09	4.56049e-08	9.61059	cg12583095
-0.0617204	0.639922	-2.00422	0.0472872	0.0678982	-5.0187	cg22950982
-0.099384	0.703719	-3.17259	0.00191677	0.0037175	-2.16221	cg22988581
-0.191001	0.290603	-7.18316	6.11354e-11	4.88492e-10	14.4479	cg08860287
0.0472866	0.720879	1.65627	0.100266	0.133841	-5.63802	cg03569637
0.128073	0.675096	4.71564	6.53199e-06	2.03285e-05	3.20255	cg16172619
0.161019	0.241304	4.98196	2.12554e-06	7.22184e-06	4.28136	cg12419863
0.110972	0.536029	3.13219	0.0021779	0.0041749	-2.27979	cg00246969
0.0413237	0.626168	1.40275	0.163261	0.207293	-6.01829	cg12157387
0.00773811	0.57392	0.281715	0.778645	0.813332	-6.95444	cg25660265
0.0199132	0.449708	0.611756	0.541851	0.597223	-6.80728	cg23189044
-0.00774846	0.594643	-0.245829	0.806232	0.837351	-6.9639	cg07575519
-0.0419073	0.614294	-1.13901	0.256955	0.310394	-6.34894	cg13688770
0.291058	0.358194	9.42105	3.95959e-16	1.22422e-14	26.1732	cg01541645
-0.193536	0.256429	-9.30525	7.34755e-16	2.06447e-14	25.5647	cg18252633
0.0383782	0.732196	1.4242	0.15697	0.200223	-5.98846	cg14433609
-0.00719981	0.265959	-0.275534	0.783377	0.817423	-6.95616	cg00541476
-0.0135084	0.285743	-0.370647	0.711551	0.754607	-6.92546	cg22200289
-0.0395951	0.659417	-1.20966	0.228775	0.279985	-6.26693	cg14339466
-0.146843	0.588666	-4.02368	0.000100378	0.00025124	0.597485	cg15791438
0.0845407	0.669386	2.62696	0.00973327	0.0162345	-3.63962	cg01695279
-0.0824922	0.687852	-2.31769	0.0221517	0.0341764	-4.3669	cg06979020
-0.142608	0.157826	-6.41839	2.81657e-09	1.63158e-08	10.7063	cg26491425
-0.14164	0.580949	-4.61647	9.82678e-06	2.96357e-05	2.81116	cg13485420
-0.11836	0.710228	-3.51597	0.000618183	0.0013249	-1.11234	cg05900227
0.084944	0.766675	3.38131	0.000972278	0.00200408	-1.53424	cg15352186
0.0918434	0.754946	2.89227	0.00453888	0.00813135	-2.95142	cg02632314
0.135597	0.739169	4.72772	6.21294e-06	1.94129e-05	3.25059	cg15111360
-0.0712397	0.743343	-2.29601	0.0234017	0.0359244	-4.41478	cg12566645
-0.0389987	0.68741	-1.09908	0.27392	0.328554	-6.39316	cg18437319
0.100064	0.682619	3.13414	0.00216453	0.00415198	-2.27412	cg09427568
0.223675	0.538063	6.90832	2.47707e-10	1.75942e-09	13.0797	cg09883286
0.097907	0.740853	3.08056	0.00255964	0.00483406	-2.42817	cg08936645
0.0832882	0.663315	2.10582	0.0372939	0.0548075	-4.81704	cg09512891
-0.0475463	0.716495	-1.32525	0.187593	0.234672	-6.12237	cg11682605
0.248373	0.450108	8.18814	3.16591e-13	4.22849e-12	19.6063	cg19225422
0.0290402	0.635398	0.85052	0.396721	0.455632	-6.63351	cg21090457
0.0857847	0.501167	3.02199	0.0030673	0.00569553	-2.59397	cg09564253
-0.171247	0.746453	-5.38909	3.56573e-07	1.39226e-06	6.00408	cg03747030
-0.0392397	0.640435	-1.17305	0.243087	0.29535	-6.31003	cg05141333
-0.0699031	0.197967	-2.60408	0.0103697	0.0171899	-3.69623	cg26245697
-0.0741967	0.404335	-3.12637	0.00221705	0.00424174	-2.2963	cg07102368
-0.0117388	0.784977	-0.36288	0.71733	0.759621	-6.92831	cg18041123
0.10106	0.701078	3.77186	0.000252514	0.000585925	-0.273229	cg16517394
0.0203665	0.796236	0.665843	0.506783	0.563873	-6.77285	cg04514047
-0.148063	0.345476	-4.72676	6.23777e-06	1.94852e-05	3.24676	cg19307003
0.0843572	0.458576	2.48217	0.0144347	0.0232115	-3.99033	cg08094206
0.0569414	0.175658	1.56327	0.120609	0.158148	-5.78454	cg12595016
0.0164622	0.637188	0.470866	0.638587	0.687989	-6.88336	cg02904344
0.191928	0.527305	5.88978	3.5778e-08	1.67783e-07	8.23288	cg16215387
-0.0335878	0.348851	-1.31645	0.190513	0.23792	-6.13382	cg08951403
-0.0495162	0.173787	-1.98173	0.0497789	0.0711187	-5.06205	cg21165064
-0.0831855	0.728304	-2.28498	0.0240611	0.0368528	-4.43898	cg12250561
0.110916	0.330118	2.82117	0.00559697	0.00984203	-3.14153	cg02616710
0.138239	0.297561	3.66496	0.00036899	0.000827727	-0.629505	cg09101902
0.236608	0.687745	7.60041	7.06398e-12	6.89058e-11	16.5611	cg02567839
-0.128277	0.733918	-3.68501	0.000343854	0.000776591	-0.563317	cg11077161
0.141378	0.561555	3.90936	0.000153356	0.000370706	0.196785	cg18986048
0.175467	0.459	5.36176	4.02985e-07	1.55791e-06	5.88576	cg06770532
0.0418158	0.601264	1.22832	0.221717	0.272368	-6.24445	cg05304366
-0.105928	0.676793	-3.28331	0.00134273	0.00269035	-1.83348	cg26804611
0.121865	0.45256	4.03653	9.56599e-05	0.000240341	0.643072	cg21940313
0.0117848	0.535431	0.39508	0.693482	0.738309	-6.91612	cg07925411
0.0628051	0.746198	2.37764	0.0189946	0.029752	-4.23233	cg21877464
0.226954	0.31096	7.89806	1.47813e-12	1.67666e-11	18.0945	cg16199747
0.188496	0.220598	5.59214	1.42195e-07	5.95433e-07	6.89408	cg03166753
-0.113024	0.236066	-4.3235	3.178e-05	8.74991e-05	1.68984	cg04105923
-0.103852	0.72696	-3.05915	0.00273544	0.00513498	-2.48909	cg02894224
-0.0461487	0.541943	-1.5645	0.120321	0.157811	-5.78267	cg08709333
-0.207052	0.518465	-6.24604	6.54799e-09	3.52735e-08	9.88465	cg19734370
-0.0193078	0.735028	-0.662846	0.508694	0.565669	-6.77483	cg06898308
-0.0286727	0.697035	-0.830766	0.407747	0.466691	-6.65002	cg26847109
0.0752434	0.737413	2.60332	0.0103915	0.0172214	-3.6981	cg13763876
0.163618	0.61537	5.0529	1.56645e-06	5.45796e-06	4.57531	cg07147475
-0.0834733	0.69891	-2.39399	0.0182069	0.0286263	-4.19512	cg13106472
0.0552728	0.78933	2.19961	0.0297371	0.0446433	-4.62262	cg20129534
0.0326622	0.776339	1.19415	0.234764	0.286474	-6.28535	cg05473648
0.153596	0.573177	5.20758	7.98209e-07	2.92624e-06	5.22549	cg07137934
-0.0532879	0.717847	-2.04295	0.0432345	0.0626138	-4.9429	cg20275203
0.107425	0.223902	2.98091	0.00347723	0.00638534	-2.70864	cg25498489
0.00284882	0.408764	0.08502	0.932386	0.9441	-6.9905	cg20317748
0.113373	0.79781	4.68924	7.27217e-06	2.24335e-05	3.09937	cg11301215
-0.0145141	0.443651	-0.456778	0.648652	0.697393	-6.88988	cg20465333
0.0882982	0.700915	2.94606	0.00386382	0.00702799	-2.80483	cg09487078
-0.224964	0.481905	-7.47276	1.3736e-11	1.25821e-10	15.9096	cg17063840
0.178328	0.672922	6.95408	1.95565e-10	1.41749e-09	13.3104	cg25984458
0.212454	0.637079	6.70965	6.71353e-10	4.39405e-09	12.1057	cg20262306
-0.0453923	0.672758	-1.36502	0.174788	0.220279	-6.06968	cg02345417
0.0713151	0.739328	2.46585	0.015075	0.0241305	-4.02873	cg18602114
0.0163674	0.598773	0.595658	0.55252	0.607531	-6.81697	cg04124909
-0.134583	0.197369	-5.73131	7.46543e-08	3.29749e-07	7.51847	cg08905114
0.180208	0.599043	5.90498	3.33101e-08	1.57123e-07	8.30232	cg22199080
-0.167654	0.373781	-6.58718	1.22753e-09	7.60846e-09	11.5163	cg02511315
0.0905799	0.806675	3.79315	0.000233721	0.000545778	-0.200623	cg24901637
0.0854646	0.730394	3.04275	0.00287761	0.00537693	-2.53552	cg11470941
-0.228023	0.376473	-8.88317	7.39747e-15	1.51938e-13	23.295	cg12699865
0.0109387	0.583799	0.493598	0.622486	0.673179	-6.87242	cg26981966
0.202716	0.735659	7.04889	1.21496e-10	9.14856e-10	13.7761	cg11311843
-0.0488035	0.187766	-1.72341	0.0873768	0.118277	-5.52721	cg10511249
0.124325	0.711747	3.30346	0.00125734	0.00253389	-1.77263	cg08044427
0.0245617	0.733541	0.769692	0.442987	0.501785	-6.69863	cg02973961
-0.0843774	0.197886	-2.97949	0.00349221	0.00641084	-2.71257	cg05886241
0.0684627	0.433884	1.92931	0.0560415	0.0792611	-5.16141	cg21593409
0.0434113	0.804733	1.90274	0.0594535	0.0836074	-5.21077	cg11138231
0.00952052	0.782606	0.413148	0.68023	0.726391	-6.90883	cg27129656
0.0943741	0.709589	3.21727	0.00166203	0.00326753	-2.03069	cg07741184
-0.0986752	0.703894	-2.82106	0.00559886	0.00984483	-3.14184	cg10284115
-0.13075	0.272586	-5.01163	1.86957e-06	6.41942e-06	4.40479	cg13652338
0.154028	0.141488	4.00181	0.000108926	0.000270845	0.52013	cg17802942
0.114163	0.755624	5.11509	1.19316e-06	4.24084e-06	4.83739	cg01652514
-0.0717707	0.453095	-2.21485	0.0286489	0.0431631	-4.59036	cg16417409
0.0474972	0.457286	1.61799	0.108278	0.143527	-5.69932	cg24129589
-0.13688	0.388228	-4.44261	1.98432e-05	5.67491e-05	2.13915	cg15922693
-0.0771037	0.631535	-2.81946	0.00562508	0.00988533	-3.14607	cg03502236
0.0926804	0.755268	3.33077	0.0011497	0.0023362	-1.68968	cg10523198
-0.075058	0.617884	-2.15787	0.0329205	0.0489401	-4.71015	cg25193494
0.0204641	0.709692	0.53465	0.593876	0.646848	-6.85136	cg03543861
-0.13815	0.307891	-5.70358	8.4879e-08	3.71208e-07	7.39396	cg01072388
-0.179735	0.224365	-8.38276	1.10323e-13	1.64844e-12	20.6405	cg15053022
-0.0208117	0.266444	-0.529346	0.597538	0.650305	-6.85417	cg23834895
-0.0964604	0.620109	-2.58208	0.0110166	0.0181588	-3.75023	cg11298724
-0.0248486	0.358539	-0.769557	0.443067	0.501855	-6.69874	cg01975505
-0.028733	0.645463	-1.01135	0.313876	0.370516	-6.48489	cg09601514
0.00197732	0.696297	0.0609095	0.951532	0.960294	-6.99225	cg10091265
-0.0766627	0.701072	-2.38068	0.0188466	0.029537	-4.22545	cg05118587
0.0786344	0.755551	3.03055	0.00298709	0.00556264	-2.56978	cg13072214
0.0526171	0.546625	1.68045	0.0954588	0.12811	-5.5986	cg01854076
0.0445717	0.697979	1.4765	0.142415	0.18356	-5.91392	cg26306638
-0.065584	0.562953	-2.36023	0.0198682	0.030979	-4.27175	cg22977317
-0.0551767	0.4019	-1.59829	0.112595	0.148721	-5.73032	cg14136168
-0.175524	0.210616	-7.94645	1.1324e-12	1.32354e-11	18.3553	cg14781778
0.0751116	0.731871	2.97242	0.00356655	0.00653679	-2.73191	cg05405389
0.183288	0.375193	5.40984	3.24875e-07	1.27882e-06	6.09413	cg10144598
-0.0328631	0.6345	-0.908973	0.365177	0.423599	-6.58242	cg00333843
0.139603	0.205993	4.01477	0.000103781	0.000259065	0.565923	cg13327545
-0.0611631	0.510135	-1.67312	0.0968963	0.129841	-5.61061	cg20799917
0.120845	0.703708	4.68109	7.5267e-06	2.31582e-05	3.06649	cg08374746
-0.111142	0.238884	-4.15679	6.06568e-05	0.000158358	1.07508	cg26541027
0.00366599	0.701759	0.142166	0.887186	0.906414	-6.984	cg00949386
0.138571	0.667674	4.43091	2.0792e-05	5.92461e-05	2.09455	cg19543317
0.038494	0.717896	1.31714	0.190288	0.237666	-6.13293	cg05325887
-0.00428574	0.753523	-0.148383	0.882289	0.902247	-6.9831	cg18155464
0.0545468	0.735802	2.18817	0.0305805	0.0457736	-4.64675	cg01183586
-0.0562543	0.426606	-1.96805	0.0513573	0.073188	-5.08825	cg00885918
-0.155097	0.169341	-7.32087	2.99099e-11	2.54752e-10	15.1471	cg11155687
0.033776	0.455192	1.22988	0.221137	0.271761	-6.24257	cg11864490
0.0112711	0.441326	0.394332	0.694032	0.738815	-6.91641	cg00067758
0.0459065	0.749824	1.56446	0.12033	0.15782	-5.78273	cg19409133
0.0947337	0.734669	3.32464	0.00117309	0.00238016	-1.70836	cg00519069
0.132422	0.71965	4.8955	3.07285e-06	1.01498e-05	3.92675	cg10495572
0.142425	0.696108	5.45495	2.64837e-07	1.05662e-06	6.29169	cg03693486
-0.116829	0.208838	-4.42938	2.09104e-05	5.95544e-05	2.08907	cg06292958
-0.118611	0.290355	-4.61957	9.69057e-06	2.92543e-05	2.82435	cg15165676
-0.035214	0.670265	-0.957439	0.340261	0.398043	-6.53752	cg08550407
0.0638022	0.733486	2.12933	0.03526	0.05207	-4.76906	cg14113958
-0.0498301	0.710626	-1.49787	0.136781	0.17702	-5.88272	cg26283559
0.206328	0.194004	5.6298	1.1966e-07	5.07912e-07	7.0613	cg26938272
-0.0117102	0.229335	-0.442022	0.659265	0.706964	-6.8965	cg05206840
0.00624305	0.588621	0.171422	0.864179	0.887062	-6.97942	cg16794579
0.219009	0.592869	6.38894	3.27027e-09	1.8709e-08	10.5611	cg17190891
0.162812	0.586341	5.23993	6.92212e-07	2.56784e-06	5.36304	cg06787104
0.0163102	0.757747	0.595807	0.552421	0.607449	-6.81688	cg03514770
-0.0183077	0.653522	-0.524892	0.600622	0.653217	-6.85651	cg06794612
0.0520946	0.374455	1.41806	0.158752	0.202197	-5.99705	cg15576517
-0.0241625	0.567684	-0.614642	0.539949	0.595445	-6.80552	cg01304080
0.105187	0.450111	2.93252	0.0040244	0.00729292	-2.84194	cg11360546
0.100019	0.70363	3.96777	0.000123494	0.00030402	0.401213	cg00502597
0.0672624	0.601396	2.32398	0.0217998	0.0336838	-4.35292	cg00191625
0.178097	0.569828	5.40119	3.37739e-07	1.32436e-06	6.05657	cg15448210
0.139016	0.554223	4.09471	7.68259e-05	0.000196815	0.850851	cg04661436
0.0902942	0.761383	3.83541	0.000200648	0.000474152	-0.056929	cg14986890
0.153938	0.670797	5.89823	3.43258e-08	1.61415e-07	8.27299	cg02096793
0.000334779	0.678064	0.0095359	0.992407	0.99385	-6.99406	cg01657186
-0.0335639	0.726876	-0.953936	0.342024	0.399877	-6.54084	cg24073782
-0.114311	0.764268	-3.17048	0.00192962	0.00374022	-2.16836	cg19591644
-0.0103209	0.462229	-0.338904	0.735272	0.775368	-6.93671	cg01267150
-0.0272511	0.209857	-0.978335	0.329867	0.387231	-6.51745	cg23265500
-0.0839371	0.274404	-3.10432	0.00237684	0.00451956	-2.36014	cg08593157
0.0631426	0.69772	2.04567	0.0429634	0.0622649	-4.93754	cg07145783
-0.209555	0.630204	-6.07963	1.45614e-08	7.34022e-08	9.10676	cg01034396
-0.0460187	0.652795	-1.54846	0.124132	0.162229	-5.80713	cg13392320
-0.11165	0.697595	-3.62896	0.000418547	0.000928582	-0.747629	cg21223344
-0.187852	0.348712	-7.73765	3.40904e-12	3.57499e-11	17.2747	cg20340190
0.0279167	0.628205	1.00784	0.315548	0.37229	-6.48839	cg18023455
-0.123078	0.360095	-5.11574	1.18983e-06	4.23102e-06	4.84008	cg27641317
0.0734359	0.594976	1.93793	0.0549689	0.0778706	-5.14524	cg11691429
0.0378003	0.370475	1.28066	0.202772	0.251535	-6.17966	cg05239811
0.097607	0.660411	2.91339	0.00426179	0.00768017	-2.89413	cg11176737
-0.00575206	0.735596	-0.182191	0.855739	0.879804	-6.97752	cg02683929
0.0977076	0.834128	2.90486	0.00437182	0.00785991	-2.91732	cg17178900
0.00670699	0.722752	0.216683	0.828821	0.856837	-6.97064	cg09758894
0.0886329	0.74263	3.4744	0.000711622	0.00150593	-1.24377	cg26955845
-0.018727	0.596019	-0.560892	0.575912	0.629768	-6.83702	cg16329782
0.0655927	0.742015	2.34288	0.0207732	0.0322411	-4.31075	cg23287435
-0.158413	0.402329	-4.34561	2.91513e-05	8.08111e-05	1.7722	cg03714522
0.0446883	0.673126	1.6865	0.0942836	0.126703	-5.58865	cg17685019
0.115355	0.749694	3.90457	0.000156074	0.000376835	0.180199	cg00028929
0.123462	0.708391	4.44721	1.94824e-05	5.57996e-05	2.15667	cg19685521
0.22689	0.240966	6.29909	5.06468e-09	2.79044e-08	10.1348	cg27543103
0.000534688	0.752203	0.0180101	0.985661	0.988411	-6.99395	cg27458549
-0.156024	0.29011	-6.4691	2.19632e-09	1.29829e-08	10.9488	cg02131639
0.0329076	0.646699	1.09009	0.277848	0.332718	-6.40291	cg13907319
0.23381	0.382075	7.18413	6.0907e-11	4.86824e-10	14.4516	cg15027300
0.237288	0.41504	7.01388	1.45155e-10	1.07711e-09	13.6022	cg25043050
-0.106498	0.213039	-3.58094	0.000494515	0.00107997	-0.903763	cg15443202
0.160174	0.640658	5.19429	8.4619e-07	3.0897e-06	5.16915	cg27148800
-0.0997882	0.735943	-2.90212	0.00440762	0.00791779	-2.92474	cg01456229
0.0786413	0.703749	2.47271	0.0148029	0.023742	-4.01262	cg08678314
-0.110046	0.706237	-3.09035	0.00248282	0.00470106	-2.4002	cg15793456
-0.154076	0.715809	-4.44378	1.97507e-05	5.65023e-05	2.14361	cg27313044
0.0543582	0.796228	2.3385	0.0210038	0.0325669	-4.32047	cg25731261
0.0817453	0.628148	2.50317	0.0136459	0.0220717	-3.94056	cg01083093
0.136002	0.278077	3.83897	0.000198262	0.000468983	-0.0454798	cg20785796
-0.177711	0.515013	-6.56442	1.38086e-09	8.47837e-09	11.4019	cg05915892
-0.0742866	0.696592	-3.2702	0.00140038	0.0027954	-1.87251	cg23641283
-0.109314	0.609528	-3.46557	0.000733585	0.00154831	-1.27198	cg14464245
-0.140871	0.732974	-4.24559	4.30909e-05	0.000115702	1.40006	cg08099418
0.0933601	0.412351	2.47706	0.0146323	0.0234932	-4.00237	cg18337963
-0.133546	0.664811	-4.57672	1.1557e-05	3.44237e-05	2.65589	cg08118067
-0.174194	0.316818	-6.85553	3.21304e-10	2.23245e-09	12.8251	cg07551364
-0.0551474	0.690807	-1.71863	0.0882476	0.11934	-5.53524	cg24641427
-0.163415	0.178508	-7.82715	2.12783e-12	2.33665e-11	17.7368	cg24110052
-0.0553887	0.727459	-1.87653	0.0629987	0.0880822	-5.25888	cg01169981
-0.03469	0.760091	-1.13791	0.257414	0.310872	-6.35018	cg02604018
0.0341409	0.726632	1.00381	0.317478	0.374287	-6.49241	cg06623962
0.116776	0.776702	4.21171	4.9124e-05	0.000130527	1.27545	cg20373635
-0.134637	0.733941	-3.86306	0.000181641	0.000432969	0.0370657	cg18893098
-0.0570924	0.677608	-2.06136	0.0414182	0.0602252	-4.90643	cg17092340
-0.177947	0.243275	-7.76776	2.90971e-12	3.10286e-11	17.4299	cg09624855
0.0655509	0.774585	2.72883	0.00730488	0.012511	-3.38211	cg03468463
0.0489053	0.737729	1.89602	0.060347	0.0847463	-5.22318	cg26700407
0.0835141	0.703666	3.0275	0.00301583	0.00560952	-2.57848	cg19642877
-0.0535534	0.747026	-1.82716	0.0701479	0.097083	-5.34776	cg01242956
-0.0861115	0.720102	-2.61208	0.0101428	0.0168485	-3.67647	cg02387380
-0.114268	0.244529	-4.66237	8.12456e-06	2.48597e-05	2.99313	cg13682140
-0.0451978	0.649323	-1.25902	0.210454	0.260033	-6.20677	cg10733123
0.174067	0.693035	6.28242	5.4909e-09	3.00358e-08	10.0561	cg15518950
0.0758705	0.749306	3.00994	0.00318135	0.00588913	-2.62748	cg18465747
-0.0884132	0.893935	-2.19146	0.0303401	0.0454563	-4.63988	cg07080556
0.0911906	0.675563	3.18856	0.0018218	0.00355136	-2.11537	cg24340572
-0.107489	0.478207	-3.59304	0.000474229	0.00104043	-0.864574	cg05430021
0.107245	0.507563	3.88288	0.000168972	0.000405245	0.105262	cg01283343
0.239507	0.456005	9.16744	1.57795e-15	4.0007e-14	24.8137	cg19779799
-0.042776	0.445539	-1.41959	0.158306	0.201693	-5.9949	cg08869273
0.0777615	0.515711	2.08563	0.0391208	0.0572069	-4.85786	cg16273909
0.0388195	0.689698	1.28749	0.20039	0.248885	-6.17101	cg08947151
-0.17849	0.25329	-7.93177	1.22396e-12	1.41638e-11	18.2791	cg21547649
-0.0919072	0.226618	-3.11424	0.00230418	0.00439402	-2.33161	cg17737621
0.0222185	0.705657	0.719892	0.472984	0.531159	-6.73555	cg09417209
-0.0748019	0.740205	-2.70403	0.00784067	0.0133365	-3.4457	cg02813121
-0.0891484	0.384421	-3.57932	0.000496925	0.00108469	-0.908468	cg01964562
0.250673	0.71891	10.4616	1.24613e-18	9.9835e-17	31.8394	cg24497732
0.0895778	0.334415	2.31199	0.0224744	0.0346328	-4.37953	cg19453250
-0.137203	0.131701	-6.18916	8.57375e-09	4.51345e-08	9.62181	cg00013475
0.0704117	0.800101	3.09202	0.0024688	0.00467702	-2.39512	cg17575124
0.130415	0.745404	4.49357	1.61778e-05	4.6989e-05	2.33423	cg20568497
0.209951	0.581361	6.68042	7.76639e-10	5.02119e-09	11.9635	cg20495365
0.164717	0.592384	6.85763	3.17704e-10	2.20976e-09	12.8361	cg19938199
0.0616338	0.622963	2.0121	0.0464374	0.0667939	-5.00339	cg24550880
0.0658449	0.61887	2.24842	0.0263653	0.0400241	-4.51843	cg18081863
-0.0387573	0.685755	-1.51174	0.133212	0.172819	-5.86224	cg17929273
-0.0446549	0.69089	-1.28516	0.2012	0.24981	-6.17396	cg15721584
-0.140098	0.192323	-5.76643	6.34263e-08	2.83948e-07	7.67662	cg08445039
-0.147728	0.744503	-4.37883	2.55686e-05	7.1691e-05	1.89723	cg19323245
-0.10499	0.143532	-4.27629	3.81902e-05	0.000103547	1.51473	cg06174296
0.08822	0.774786	3.2321	0.00158471	0.00312835	-1.9867	cg01109289
-0.201391	0.206274	-9.31199	7.08097e-16	2.00605e-14	25.601	cg04027328
-0.137082	0.734778	-3.89671	0.000160636	0.0003869	0.153002	cg10028625
0.184693	0.68621	6.84153	3.46811e-10	2.39258e-09	12.7509	cg16033151
0.0213345	0.702909	0.695617	0.488007	0.545866	-6.75266	cg07774193
-0.0553256	0.792822	-1.38295	0.169236	0.214035	-6.04542	cg21579107
0.130244	0.78216	4.40045	2.34699e-05	6.6256e-05	1.97893	cg01028364
-0.129049	0.17191	-5.35752	4.09459e-07	1.58084e-06	5.87004	cg13797825
0.11133	0.753642	3.94332	0.000135329	0.000330481	0.3149	cg06032302
0.0958153	0.816317	3.58828	0.000482094	0.00105568	-0.879979	cg17734802
0.292671	0.275579	9.11863	2.07272e-15	5.02396e-14	24.5458	cg24487940
-0.0872573	0.690815	-2.58694	0.0108705	0.017941	-3.73833	cg08323277
-0.124344	0.661021	-3.80938	0.000220656	0.000517512	-0.146293	cg04639555
0.193092	0.411413	5.28977	5.55239e-07	2.09474e-06	5.57601	cg01557798
-0.193836	0.264105	-6.07551	1.48509e-08	7.47211e-08	9.08761	cg11693848
-0.210943	0.34884	-6.82018	3.86092e-10	2.63789e-09	12.646	cg26751094
-0.121918	0.722567	-3.74525	0.000277713	0.00063894	-0.362675	cg15615829
-0.0114747	0.729527	-0.344965	0.730722	0.771398	-6.93464	cg23550704
0.032004	0.69862	0.964139	0.336905	0.394645	-6.53113	cg19935055
-0.179431	0.189169	-8.81999	1.03871e-14	2.05063e-13	22.9613	cg16631088
-0.0947622	0.79438	-3.21246	0.00168787	0.00331412	-2.04493	cg01474925
-0.00151877	0.610064	-0.0469092	0.962663	0.969523	-6.99301	cg02953397
-0.175948	0.221048	-8.22895	2.5164e-13	3.44163e-12	19.8311	cg25031670
-0.0133799	0.746943	-0.423052	0.67301	0.719743	-6.90469	cg25883149
-0.0547868	0.698915	-1.92215	0.0569454	0.0804293	-5.17478	cg18241387
-0.166852	0.655466	-5.59133	1.4272e-07	5.9743e-07	6.89051	cg04344683
0.116924	0.819822	4.6906	7.23147e-06	2.23198e-05	3.10475	cg13488556
-0.126342	0.773517	-3.60636	0.000452816	0.00099747	-0.821327	cg27657169
-0.0910262	0.728862	-2.41763	0.0171184	0.0270758	-4.14088	cg25854527
0.113802	0.664184	3.79965	0.000228527	0.000534418	-0.179295	cg02746658
-0.0830773	0.279863	-3.13016	0.00219162	0.0041981	-2.28559	cg11688949
0.0179236	0.704795	0.573933	0.567082	0.621373	-6.82964	cg08146841
-0.243835	0.242927	-8.24671	2.31525e-13	3.19337e-12	19.9134	cg13185046
0.0185802	0.61631	0.595112	0.552883	0.60789	-6.8173	cg08575688
-0.111471	0.648322	-3.52575	0.00059787	0.00128489	-1.08115	cg21565299
0.127228	0.732597	4.02797	9.87782e-05	0.000247592	0.612697	cg05966431
0.0195448	0.784837	0.654436	0.514077	0.570842	-6.78035	cg27066917
-0.142961	0.380414	-4.8686	3.44337e-06	1.12737e-05	3.81731	cg21247874
-0.135904	0.175205	-6.15682	1.00166e-08	5.20941e-08	9.47042	cg24994127
0.013307	0.735186	0.492645	0.623159	0.673834	-6.87289	cg00992687
0.193446	0.580701	5.23526	7.06636e-07	2.61714e-06	5.34313	cg02307239
-0.0139864	0.214506	-0.385831	0.700301	0.744458	-6.91972	cg18502142
0.110559	0.225136	3.16309	0.0019754	0.0038209	-2.18997	cg09708488
0.156646	0.335298	4.04863	9.14132e-05	0.000230541	0.686081	cg13917662
-0.0246589	0.703917	-0.767296	0.444405	0.503172	-6.70047	cg08421768
0.0632601	0.418673	1.9376	0.0550098	0.0779231	-5.14587	cg04513912
-0.0790761	0.498316	-3.03464	0.00294981	0.0054995	-2.55827	cg00085430
-0.0918471	0.682526	-2.5097	0.0134089	0.0217209	-3.92502	cg13242895
0.0625079	0.265201	2.2318	0.027475	0.0415567	-4.55416	cg14080227
-0.0997322	0.633371	-3.10336	0.002384	0.00453178	-2.3629	cg02828514
0.258006	0.140139	7.42202	1.78737e-11	1.59855e-10	15.6517	cg15126544
0.171817	0.494667	4.47205	1.76387e-05	5.09117e-05	2.25162	cg24893551
0.042418	0.305198	1.32874	0.186442	0.233392	-6.11781	cg13107060
0.0740003	0.758501	2.64169	0.00934249	0.0156453	-3.60295	cg17953716
0.0999272	0.452608	2.82962	0.0054604	0.00962474	-3.11916	cg09145546
-0.128795	0.399949	-4.14466	6.35384e-05	0.000165198	1.03102	cg01058342
-0.0664037	0.716248	-2.36556	0.0195973	0.0305909	-4.25971	cg03406131
-0.00263567	0.4712	-0.0807747	0.935755	0.947022	-6.99085	cg18778097
-0.129173	0.199496	-4.77441	5.11504e-06	1.62242e-05	3.43718	cg06933384
-0.122009	0.267204	-4.39707	2.37861e-05	6.70971e-05	1.96616	cg10560245
-0.0834716	0.705005	-2.49082	0.0141048	0.0227346	-3.96987	cg18626478
0.125212	0.676941	4.24157	4.3768e-05	0.00011739	1.38523	cg24101337
0.16152	0.620059	5.70406	8.50021e-08	3.71681e-07	7.3929	cg15931839
0.0603073	0.664014	2.05889	0.0416582	0.060544	-4.91135	cg27002303
0.00880346	0.562607	0.287127	0.774508	0.809642	-6.9529	cg01284595
0.0775632	0.629507	2.80714	0.00583068	0.0102124	-3.17856	cg20066188
0.106323	0.739089	3.92545	0.000144547	0.000351108	0.252645	cg11387340
-0.0558955	0.766387	-1.91435	0.0579443	0.0816972	-5.18929	cg21943004
0.121045	0.605641	4.18684	5.40599e-05	0.000142508	1.18445	cg07163745
0.0653683	0.529937	2.47077	0.0148786	0.0238527	-4.01715	cg11010432
-0.156891	0.167059	-7.24328	4.46082e-11	3.67172e-10	14.7559	cg25948980
-0.0606509	0.603099	-2.63246	0.00958316	0.0160097	-3.6258	cg19582946
-0.237223	0.464999	-8.96045	4.89292e-15	1.05938e-13	23.7015	cg19628553
0.249078	0.224009	7.45177	1.53175e-11	1.39151e-10	15.8029	cg04643145
0.210842	0.504114	6.60949	1.10475e-09	6.91881e-09	11.6195	cg25384157
0.0220727	0.581917	0.88653	0.377093	0.435789	-6.60244	cg09257526
0.17434	0.715668	6.43529	2.60695e-09	1.52018e-08	10.7821	cg03074946
0.0980352	0.782711	4.12879	6.74179e-05	0.000174462	0.97457	cg08678044
-0.0118062	0.648752	-0.348856	0.727806	0.768843	-6.93329	cg17166338
-0.0136392	0.212783	-0.492484	0.623273	0.673939	-6.87296	cg02410887
-0.136679	0.193164	-5.49308	2.22473e-07	8.98883e-07	6.46022	cg09895920
0.0575425	0.668946	1.85437	0.0661284	0.0920428	-5.29905	cg19549898
-0.0190352	0.661536	-0.701483	0.484353	0.542434	-6.74858	cg07230999
0.146831	0.743353	5.99479	2.17044e-08	1.06166e-07	8.71824	cg21099332
0.1093	0.713034	3.98866	0.000114396	0.000283266	0.473779	cg24417845
-0.0638833	0.72174	-2.19923	0.0297686	0.0446871	-4.62347	cg11791507
0.285466	0.470886	8.86198	8.38758e-15	1.70091e-13	23.172	cg01268022
0.210208	0.356711	5.9693	2.45945e-08	1.18994e-07	8.59709	cg22453435
0.0633382	0.590966	2.29874	0.023241	0.0356959	-4.40877	cg18512963
0.0558708	0.441268	1.50769	0.134248	0.174028	-5.86823	cg00183886
0.0691124	0.801969	2.91985	0.0041788	0.00754528	-2.87633	cg11587799
-0.221699	0.62896	-7.79816	2.50381e-12	2.70491e-11	17.5777	cg09947274
0.0862682	0.377826	2.10223	0.0376137	0.0552357	-4.82433	cg10180281
-0.0645152	0.709066	-1.87349	0.0634211	0.0886166	-5.26443	cg13980719
-0.186705	0.345162	-6.52366	1.68855e-09	1.01946e-08	11.2056	cg04655834
0.0432122	0.43963	1.09058	0.277632	0.332488	-6.40238	cg19284039
0.000236959	0.646856	0.00696568	0.994454	0.995518	-6.99408	cg27233151
0.125838	0.727594	4.77481	5.1039e-06	1.61919e-05	3.4392	cg20679626
0.156289	0.794598	5.01908	1.81244e-06	6.24031e-06	4.4348	cg24486037
-0.0627647	0.836091	-1.52123	0.130819	0.170055	-5.84811	cg03681150
-0.127365	0.73664	-3.63551	0.000409086	0.000909505	-0.726207	cg07469630
0.10732	0.528736	2.94171	0.00391475	0.00711137	-2.81677	cg11180199
0.107004	0.694877	4.34567	2.91008e-05	8.06916e-05	1.77363	cg23023970
-0.176636	0.238337	-7.22008	5.02578e-11	4.09191e-10	14.6392	cg12104133
-0.0071045	0.300576	-0.247877	0.804651	0.835998	-6.9634	cg04849320
-0.0914397	0.90742	-2.29043	0.0237331	0.0363858	-4.42703	cg02144266
0.0864767	0.61519	2.28298	0.0241824	0.0370208	-4.44335	cg05265884
-0.0856911	0.700717	-2.56031	0.0116923	0.0191765	-3.80328	cg26326560
-0.08752	0.534185	-2.92297	0.00414137	0.00748329	-2.86804	cg07762961
-0.0520048	0.475459	-1.35844	0.176861	0.222626	-6.0785	cg22298860
-0.0972155	0.449869	-2.90812	0.00432946	0.00779136	-2.90846	cg15444626
0.0942116	0.73194	3.63263	0.000413052	0.000917724	-0.735331	cg01348922
0.0858019	0.751908	3.22019	0.00164644	0.0032395	-2.022	cg01973605
-0.110616	0.722757	-3.16739	0.00194866	0.00377382	-2.17741	cg17586764
0.17582	0.702702	6.64968	9.03648e-10	5.75975e-09	11.8155	cg02887997
-0.0257444	0.774261	-1.01764	0.31088	0.367412	-6.47855	cg06500476
-0.00660996	0.775277	-0.260414	0.794988	0.827544	-6.96021	cg09397716
0.0882109	0.580655	3.2417	0.00153647	0.00304234	-1.95814	cg13335388
-0.158239	0.206429	-7.09324	9.62118e-11	7.39455e-10	14.0039	cg01720337
0.0197962	0.804519	0.680056	0.497772	0.55533	-6.76332	cg21279756
-0.163478	0.201147	-7.30368	3.26838e-11	2.76596e-10	15.0603	cg05546763
-0.194729	0.521931	-7.50892	1.13284e-11	1.05721e-10	16.0981	cg09237515
-0.122792	0.165335	-5.40874	3.25485e-07	1.28107e-06	6.092	cg23493132
0.11305	0.793593	4.95194	2.41128e-06	8.11482e-06	4.15969	cg18114313
-0.0942849	0.608239	-2.54193	0.0122916	0.0200712	-3.84775	cg02678768
0.178612	0.699471	5.91102	3.23772e-08	1.53101e-07	8.32991	cg00316759
0.0192842	0.514083	0.657986	0.511801	0.568672	-6.77803	cg06144361
-0.103921	0.686532	-3.14252	0.00210813	0.00405361	-2.24984	cg24509104
0.0394249	0.705133	1.25871	0.210565	0.260158	-6.20715	cg11534680
0.0590919	0.237017	1.93415	0.0554368	0.0784707	-5.15234	cg16395953
-0.0235057	0.776863	-0.751928	0.453559	0.512198	-6.71208	cg23232755
0.0559742	0.838563	2.08121	0.0395306	0.057743	-4.86674	cg08119647
-0.0788639	0.719781	-2.3017	0.023068	0.0354631	-4.40226	cg04730866
0.202155	0.546289	7.33168	2.85195e-11	2.4402e-10	15.1942	cg02064360
-0.191892	0.732097	-5.70981	8.27731e-08	3.62815e-07	7.41867	cg23762206
0.247882	0.475657	8.7024	1.99302e-14	3.63468e-13	22.3216	cg03254161
-0.0625823	0.490502	-1.76266	0.0804903	0.109844	-5.46049	cg03021802
-0.142773	0.305886	-4.65174	8.50346e-06	2.59199e-05	2.9497	cg04983276
0.0485272	0.630689	1.45747	0.147587	0.189521	-5.94135	cg14954143
0.0462192	0.771537	1.78283	0.0771261	0.105747	-5.42564	cg13876325
-0.00550837	0.788364	-0.183799	0.85448	0.878719	-6.97722	cg02112681
-0.101817	0.672928	-3.60381	0.000456853	0.00100554	-0.829636	cg11957884
0.1151	0.190407	2.8748	0.00478028	0.00853009	-2.9985	cg22700790
-0.00340479	0.313856	-0.10571	0.915988	0.930187	-6.98852	cg19731268
0.115218	0.640981	3.4031	0.000904798	0.00187693	-1.46724	cg05548672
-0.150621	0.578762	-4.09911	7.55569e-05	0.000193885	0.866647	cg25204852
0.13901	0.676761	5.93122	2.93164e-08	1.39808e-07	8.42604	cg24199006
0.0628482	0.658279	2.21973	0.0283068	0.042699	-4.57997	cg14352298
0.102937	0.78621	4.88958	3.14405e-06	1.03649e-05	3.90446	cg14462402
-0.116071	0.344265	-3.89089	0.000164093	0.000394516	0.132909	cg24118052
0.0943877	0.53395	2.34147	0.0208483	0.0323491	-4.31391	cg16562776
-0.0191147	0.429991	-0.588165	0.557522	0.612304	-6.82139	cg04486778
-0.251528	0.2959	-10.0749	1.05921e-17	5.79463e-16	29.7341	cg21468274
-0.203849	0.656157	-6.85413	3.25514e-10	2.25933e-09	12.8128	cg13622852
-0.0236248	0.740744	-0.739695	0.460923	0.519519	-6.72117	cg25220320
0.0362836	0.737626	1.37308	0.172275	0.217485	-6.05882	cg27321175
0.173165	0.729702	5.47417	2.43126e-07	9.76087e-07	6.37461	cg03591467
0.191089	0.450557	6.72021	6.36887e-10	4.1856e-09	12.1572	cg01557792
-0.148556	0.723267	-4.5035	1.55439e-05	4.52817e-05	2.37243	cg01002317
0.0747968	0.75951	2.76781	0.00653421	0.0113176	-3.2815	cg08710410
-0.0373348	0.762983	-1.18275	0.239234	0.291326	-6.29873	cg22096465
0.106854	0.805695	4.20589	5.018e-05	0.000133062	1.25504	cg15110243
-0.110224	0.28659	-3.3137	0.00121593	0.00245788	-1.74161	cg06768599
-0.0828328	0.486703	-2.6374	0.00945478	0.0158171	-3.61364	cg04896949
0.127475	0.50209	3.60858	0.000449343	0.000990436	-0.814119	cg17953385
-0.125518	0.605017	-3.67459	0.0003567	0.000802679	-0.59773	cg07320695
-0.0446923	0.612822	-1.77477	0.0784534	0.107351	-5.43961	cg19091146
-0.129003	0.174729	-5.88735	3.6041e-08	1.68944e-07	8.22541	cg08119231
0.050476	0.592433	1.71199	0.0894687	0.120823	-5.54636	cg01908551
-0.132457	0.375935	-4.70012	6.96565e-06	2.15712e-05	3.14091	cg13900767
-0.0854372	0.365889	-2.89031	0.00456534	0.00817581	-2.95671	cg07824897
-0.053737	0.558217	-1.58921	0.114631	0.151115	-5.74449	cg25869196
-0.0410001	0.725294	-1.16296	0.247142	0.299774	-6.32168	cg03976650
0.0298336	0.722462	1.13886	0.257017	0.310458	-6.34912	cg13123165
0.265815	0.591287	7.9627	1.04993e-12	1.23633e-11	18.43	cg05499367
0.087264	0.679006	2.71833	0.00752876	0.012857	-3.40919	cg15384400
-0.144689	0.698701	-4.40355	2.31824e-05	6.55172e-05	1.99069	cg08075024
-0.0779752	0.645499	-2.7475	0.00692693	0.0119263	-3.33415	cg04612732
-0.152709	0.292711	-4.79101	4.77208e-06	1.52167e-05	3.50381	cg06142341
0.141502	0.292748	3.89998	0.00015872	0.000382629	0.164328	cg04738552
0.0225144	0.718549	0.824393	0.411344	0.47021	-6.65527	cg02060465
-0.0838403	0.706608	-2.2483	0.0263731	0.0400347	-4.51869	cg17140299
-0.20095	0.196229	-9.28263	8.3175e-16	2.29284e-14	25.4428	cg05818394
-0.138963	0.149773	-6.20446	7.96458e-09	4.22077e-08	9.69356	cg21807240
0.0375981	0.678411	1.09769	0.274525	0.329191	-6.39467	cg07180834
-0.0121614	0.551047	-0.386393	0.699887	0.744089	-6.91951	cg20059337
0.072359	0.807864	2.81379	0.00571756	0.0100326	-3.1609	cg17131975
0.105611	0.682908	2.98034	0.00348321	0.00639551	-2.71021	cg23305129
-0.0736262	0.719279	-1.98401	0.0495263	0.0707924	-5.05771	cg11919271
-0.152624	0.716235	-4.65785	8.29272e-06	2.53344e-05	2.97375	cg04180473
-0.00519107	0.751594	-0.19427	0.846291	0.871772	-6.97524	cg01272393
-0.145036	0.531524	-4.5687	1.19401e-05	3.5471e-05	2.62469	cg07136905
-0.0508011	0.698636	-1.46257	0.146187	0.187892	-5.93403	cg12283119
-0.181778	0.199839	-8.36242	1.23063e-13	1.81607e-12	20.5332	cg20955989
-0.0624246	0.644821	-2.1881	0.0305902	0.0457839	-4.64696	cg05834895
0.0814874	0.78932	3.28789	0.00132213	0.00265271	-1.8193	cg16635948
0.144993	0.509056	4.68224	7.49979e-06	2.30797e-05	3.07008	cg00894378
0.108123	0.640581	3.94143	0.000136275	0.000332635	0.308319	cg04847649
-0.0298288	0.496996	-1.06788	0.287706	0.343208	-6.42663	cg02652760
-0.00368555	0.762981	-0.134997	0.892839	0.911176	-6.985	cg17244098
0.223031	0.649768	7.71892	3.79779e-12	3.94141e-11	17.1693	cg02493211
0.0123969	0.790999	0.493392	0.622631	0.673322	-6.87252	cg01156302
0.0788027	0.710791	2.36631	0.0195595	0.0305428	-4.25802	cg19743168
-0.128777	0.860127	-3.70232	0.000323455	0.000734332	-0.505913	cg09499715
0.0933489	0.16493	2.3	0.0231671	0.0355926	-4.406	cg00963378
-0.143281	0.191915	-6.62212	1.03155e-09	6.49978e-09	11.686	cg17701168
0.131875	0.393055	4.20415	5.05768e-05	0.000134064	1.24774	cg04749549
0.169866	0.562502	5.15342	1.01208e-06	3.64561e-06	4.99642	cg13730618
0.0985231	0.743056	3.29886	0.00127636	0.00256873	-1.78654	cg19766489
0.0864043	0.753894	3.33597	0.00112984	0.00229876	-1.6736	cg09561138
-0.112964	0.167818	-5.1322	1.10746e-06	3.96085e-06	4.90926	cg05958702
0.101072	0.619792	3.45747	0.00075393	0.00158762	-1.29747	cg20171999
0.083297	0.759626	3.22488	0.00162141	0.00319534	-2.00792	cg00864012
0.0292436	0.64581	0.790448	0.430818	0.489767	-6.68253	cg24680758
0.103109	0.802753	3.74075	0.000282204	0.00064828	-0.377753	cg03363478
-0.0566397	0.618226	-1.826	0.0703244	0.0972961	-5.34983	cg12942161
-0.0284874	0.430568	-1.10879	0.269723	0.324069	-6.38255	cg01057552
-0.0581643	0.730992	-1.63852	0.103919	0.138262	-5.66661	cg27198899
0.104263	0.537982	3.62321	0.00042703	0.000945732	-0.766424	cg19162496
0.00742438	0.735639	0.201228	0.840859	0.867104	-6.97387	cg22073152
-0.127527	0.360531	-4.09818	7.5823e-05	0.000194497	0.863312	cg02605461
0.125728	0.760007	5.13619	1.08834e-06	3.89894e-06	4.92605	cg14166189
-0.165231	0.27279	-6.6359	9.63316e-10	6.10748e-09	11.7528	cg01034737
-0.00766453	0.64883	-0.230684	0.817951	0.847517	-6.96751	cg19746186
0.0175292	0.533805	0.578521	0.563991	0.618451	-6.827	cg24463066
0.0633976	0.316003	1.86547	0.0645451	0.090037	-5.27899	cg26878949
-0.00625875	0.571612	-0.181582	0.856216	0.880194	-6.97763	cg14161821
0.225391	0.47639	8.47259	6.87851e-14	1.08378e-12	21.1049	cg20417869
-0.0330316	0.454954	-0.883302	0.37883	0.437552	-6.60527	cg09869811
0.163569	0.54922	4.34345	2.94002e-05	8.14396e-05	1.7641	cg18527574
0.0656057	0.7071	2.50078	0.0137328	0.0221952	-3.94621	cg02898239
-0.159905	0.166138	-7.18163	6.12188e-11	4.89041e-10	14.4461	cg05726432
0.00386962	0.367116	0.141008	0.888099	0.907177	-6.98417	cg14439629
0.0787349	0.372653	2.18832	0.0305737	0.0457662	-4.64649	cg03655683
-0.0320838	0.29769	-1.05097	0.295371	0.35123	-6.44438	cg01146614
-0.114113	0.386961	-4.4109	2.24951e-05	6.37108e-05	2.01928	cg20335206
-0.0524319	0.543285	-1.76183	0.0806311	0.110013	-5.46191	cg19256331
-0.0909688	0.769543	-2.40388	0.0177445	0.027972	-4.1725	cg08310519
-0.135402	0.656476	-4.79461	4.70083e-06	1.50107e-05	3.51825	cg03664391
0.19812	0.577499	6.9447	2.0612e-10	1.48598e-09	13.2594	cg14582057
-0.181408	0.504619	-5.9109	3.23947e-08	1.53169e-07	8.32939	cg15003833
0.00216589	0.550055	0.0658521	0.947605	0.956993	-6.99194	cg24049468
-0.104737	0.753252	-3.0507	0.00280783	0.00525754	-2.51303	cg19393323
-0.0427034	0.743191	-1.50364	0.135287	0.175272	-5.87421	cg22400548
-0.0956479	0.609027	-3.22773	0.00160714	0.00316979	-1.99968	cg10943921
-0.0127215	0.692749	-0.423339	0.672802	0.719574	-6.90457	cg06870073
0.044896	0.438633	1.57608	0.117627	0.154694	-5.76485	cg25214310
0.139347	0.622322	4.32484	3.16305e-05	8.7114e-05	1.69442	cg23501051
-0.065796	0.727722	-1.8285	0.0699456	0.0968205	-5.34538	cg23331010
0.0387249	0.816474	1.18958	0.236548	0.288451	-6.29073	cg12422539
-0.148224	0.189364	-6.49581	1.92596e-09	1.15158e-08	11.0769	cg07968031
-0.139069	0.168124	-5.97366	2.39899e-08	1.1629e-07	8.62091	cg04768501
-0.117286	0.546252	-4.46282	1.8294e-05	5.2633e-05	2.21671	cg23345697
0.150071	0.700064	5.62769	1.20779e-07	5.12355e-07	7.05224	cg19474833
-0.0785295	0.57697	-2.75496	0.00678026	0.0116986	-3.31485	cg24333145
-0.121122	0.334295	-4.97658	2.17014e-06	7.36328e-06	4.2611	cg07382842
0.173976	0.659117	5.51865	1.98755e-07	8.09914e-07	6.56969	cg02033666
0.212356	0.456758	6.03933	1.76438e-08	8.7578e-08	8.92001	cg06233376
0.0618502	0.621102	1.95326	0.0531043	0.0754609	-5.11633	cg11997536
0.0355298	0.615506	1.25411	0.212227	0.261986	-6.21286	cg15930041
0.000292028	0.524062	0.0106147	0.991548	0.993102	-6.99405	cg13867630
0.12817	0.679411	3.99288	0.000112611	0.000279231	0.48865	cg22365276
-0.115785	0.756823	-3.49554	0.000662739	0.00141204	-1.17728	cg04633409
0.092766	0.778181	3.58511	0.000487234	0.00106557	-0.889977	cg05979766
0.0940735	0.770307	3.10056	0.00240496	0.00456707	-2.37094	cg20869844
-0.0270473	0.650856	-0.96709	0.335434	0.39312	-6.52831	cg23033749
0.215339	0.659677	6.70055	7.02527e-10	4.58116e-09	12.0614	cg03600259
-0.146662	0.209556	-7.61011	6.65346e-12	6.52479e-11	16.6193	cg26855219
-0.158184	0.222219	-6.45738	2.32652e-09	1.36986e-08	10.8926	cg14019050
-0.134054	0.149091	-5.36258	4.00298e-07	1.54839e-06	5.89192	cg24655135
-0.105939	0.696546	-3.1634	0.00197343	0.00381731	-2.18905	cg02074078
-0.0886756	0.747712	-2.6646	0.00876267	0.0147563	-3.54553	cg02112027
0.206395	0.422401	5.70872	8.3191e-08	3.64453e-07	7.41379	cg18109033
-0.107813	0.155418	-4.63923	8.93556e-06	2.71469e-05	2.90197	cg22025263
0.0147476	0.641257	0.501949	0.616618	0.667729	-6.86827	cg20498637
-0.173696	0.23147	-8.30341	1.68898e-13	2.41175e-12	20.2224	cg27541604
-0.0771474	0.571979	-2.08678	0.0390142	0.0570676	-4.85553	cg00177239
0.043232	0.24343	1.27084	0.206231	0.255372	-6.19201	cg10343367
-0.177086	0.39243	-6.26838	5.87743e-09	3.19651e-08	9.98987	cg25003907
-0.0710824	0.625716	-1.96621	0.0515713	0.0734741	-5.09174	cg10740880
-0.0527997	0.78623	-1.48523	0.140093	0.180858	-5.90123	cg25052156
-0.0945165	0.759333	-2.68654	0.00823828	0.0139478	-3.49015	cg17778101
0.0737216	0.771937	2.31971	0.0220382	0.0340123	-4.36242	cg14575854
-0.290127	0.647403	-10.3705	2.11018e-18	1.52437e-16	31.3219	cg02292206
-0.0432024	0.517048	-1.23483	0.219295	0.269697	-6.23654	cg17499358
0.0771469	0.603823	2.31227	0.0224585	0.0346121	-4.37891	cg07592830
-0.151343	0.277766	-5.46168	2.57243e-07	1.02897e-06	6.31998	cg00155879
0.0629878	0.769739	2.32179	0.0219218	0.03385	-4.35779	cg20629315
0.146619	0.62877	5.59745	1.38616e-07	5.81727e-07	6.91866	cg06439603
-0.149928	0.741801	-5.03605	1.68467e-06	5.83545e-06	4.50521	cg16879452
0.0372805	0.722196	1.35827	0.176914	0.222687	-6.07873	cg09954189
-0.0979908	0.67653	-2.95586	0.00375133	0.00684221	-2.77789	cg26821758
0.162604	0.475516	4.83063	4.04133e-06	1.30608e-05	3.66344	cg01261939
0.0760956	0.741882	3.05684	0.00275392	0.00516654	-2.49538	cg17445213
0.0311594	0.51561	1.06437	0.289288	0.344831	-6.43035	cg01103827
-0.108639	0.756001	-3.17325	0.00191276	0.00371045	-2.16028	cg20463808
-0.0676636	0.753929	-1.78409	0.0769234	0.105505	-5.42346	cg05977696
0.123534	0.233248	3.36923	0.00101266	0.00207967	-1.5719	cg03805618
0.069408	0.727751	2.50303	0.0136512	0.022078	-3.9409	cg01082299
-0.100187	0.767014	-3.30932	0.00123347	0.0024904	-1.75488	cg20030218
-0.104993	0.167743	-4.36495	2.69703e-05	7.52595e-05	1.84611	cg24641522
0.150826	0.640571	4.77775	5.04435e-06	1.60143e-05	3.45054	cg06572713
-0.189034	0.231659	-8.52041	5.25812e-14	8.53974e-13	21.3682	cg17072368
-0.0557278	0.618733	-1.61452	0.109028	0.144399	-5.7048	cg15829467
0.0698175	0.412999	2.56644	0.0114984	0.0188875	-3.78838	cg27157619
-0.0538988	0.69393	-1.63341	0.104991	0.139566	-5.67479	cg25208677
0.139582	0.533569	4.52067	1.45045e-05	4.24594e-05	2.4386	cg03975755
-0.0770419	0.658426	-2.07495	0.0401172	0.0585075	-4.87928	cg17439694
-0.0374566	0.661419	-1.46177	0.1464	0.188137	-5.93518	cg11125249
0.0762288	0.511455	2.13396	0.0348708	0.051555	-4.75954	cg18064171
0.0759604	0.844928	2.89498	0.00450186	0.00807145	-2.94401	cg02156870
0.000408877	0.334626	0.0136455	0.989135	0.991202	-6.99402	cg01721754
-0.0058328	0.57794	-0.202404	0.839942	0.866289	-6.97363	cg08698159
-0.100856	0.793371	-2.97537	0.00353621	0.00648489	-2.724	cg03704006
-0.091064	0.518364	-2.90255	0.00440202	0.00790889	-2.92358	cg05409693
-0.103995	0.594746	-2.98152	0.00347075	0.00637451	-2.70694	cg08301525
-0.193091	0.245183	-8.51708	5.35362e-14	8.67353e-13	21.3505	cg18786171
0.189106	0.709768	6.86448	3.08991e-10	2.15339e-09	12.8637	cg21455600
-0.0485295	0.617818	-1.60215	0.111739	0.147662	-5.72428	cg19844283
-0.174343	0.507203	-7.58997	7.39223e-12	7.18815e-11	16.5161	cg05185021
0.0156518	0.622185	0.517905	0.605473	0.657577	-6.86015	cg04697265
-0.0883882	0.261195	-3.19202	0.00180183	0.00351617	-2.10521	cg22402803
0.0568	0.806256	2.24205	0.0267824	0.0406057	-4.5321	cg13274978
-0.184608	0.216584	-8.31085	1.62293e-13	2.32815e-12	20.2616	cg14584815
-0.0637372	0.682432	-2.28649	0.0239701	0.0367236	-4.43568	cg21212505
-0.0251195	0.620512	-0.931968	0.353215	0.411305	-6.56141	cg24367967
0.195336	0.427519	6.32286	4.51252e-09	2.51105e-08	10.2473	cg10585948
-0.0761513	0.70945	-2.0903	0.0386913	0.0566538	-4.84844	cg26609236
0.0454474	0.717841	1.40358	0.163012	0.207027	-6.01713	cg03212131
0.0795206	0.721834	2.91708	0.00421509	0.00760499	-2.8841	cg26725552
0.113299	0.688408	3.89297	0.000162849	0.00039184	0.140089	cg00886780
0.159689	0.745354	6.05748	1.61635e-08	8.08372e-08	9.00513	cg12476754
0.0880444	0.580788	2.50612	0.0135386	0.0219113	-3.93355	cg03984405
-0.0430287	0.516793	-1.40138	0.163668	0.207756	-6.02017	cg01864699
-0.0165496	0.652379	-0.483004	0.629968	0.679996	-6.87758	cg09145629
0.211712	0.705197	7.76779	2.93775e-12	3.12738e-11	17.421	cg14114043
0.0440474	0.714627	1.50168	0.135792	0.175865	-5.8771	cg22514682
-0.183777	0.193089	-7.9857	9.19627e-13	1.09696e-11	18.5595	cg26684174
0.0220356	0.725833	0.664582	0.507587	0.564647	-6.77369	cg02965295
0.0780066	0.770471	3.08305	0.00253883	0.00479833	-2.42079	cg22969763
-0.0886804	0.769105	-3.07298	0.00262064	0.00493904	-2.44978	cg02333298
0.241307	0.271566	7.62113	6.33901e-12	6.24606e-11	16.6672	cg19803052
-0.0901102	0.694166	-2.85441	0.00507706	0.0090086	-3.05317	cg12001078
0.0113135	0.741347	0.367974	0.713538	0.756275	-6.92645	cg01210113
-0.17241	0.194958	-7.9421	1.15882e-12	1.3514e-11	18.3327	cg24384918
0.0412491	0.511635	1.47268	0.143442	0.184704	-5.91946	cg13877631
-0.0429004	0.645162	-1.24857	0.21424	0.264192	-6.2197	cg04583339
0.187019	0.617254	6.68756	7.49523e-10	4.85918e-09	11.9982	cg00622799
0.0175031	0.725517	0.585812	0.559096	0.613823	-6.82277	cg05897030
0.201466	0.636269	6.0219	1.91676e-08	9.45456e-08	8.83945	cg06234378
0.18628	0.431317	6.08699	1.40591e-08	7.10359e-08	9.14092	cg03381209
0.189111	0.700317	5.76999	6.26229e-08	2.80554e-07	7.68934	cg09947611
-0.164371	0.225401	-7.49136	1.23618e-11	1.14235e-10	16.0124	cg20474675
-0.107392	0.56598	-3.44152	0.000795549	0.00166746	-1.34751	cg27543571
0.13936	0.856939	5.20908	7.92847e-07	2.90852e-06	5.23198	cg16087093
0.220419	0.627586	7.5068	1.15081e-11	1.07225e-10	16.083	cg16430687
0.150968	0.169521	4.01934	0.000102024	0.000255089	0.582089	cg02368058
0.198473	0.659146	6.39515	3.17267e-09	1.81874e-08	10.5906	cg18127922
0.0794711	0.559113	2.32792	0.0215822	0.0333797	-4.34415	cg14214856
-0.0961531	0.75489	-2.74388	0.00699933	0.0120397	-3.34352	cg04992852
0.148061	0.671789	6.22446	7.23194e-09	3.86556e-08	9.78752	cg19477706
-0.125686	0.284519	-4.42993	2.08734e-05	5.94609e-05	2.09082	cg13084536
-0.202646	0.631558	-7.74558	3.29017e-12	3.46168e-11	17.3098	cg19583880
0.0462681	0.737909	1.65921	0.0996719	0.133138	-5.63326	cg10224795
-0.0278031	0.620975	-0.794283	0.428591	0.487565	-6.6795	cg04116155
0.201919	0.749593	7.29269	3.48694e-11	2.9349e-10	14.9975	cg00674004
-0.101159	0.646777	-2.92648	0.00409801	0.00741372	-2.85845	cg23877380
-0.0132129	0.83274	-0.340363	0.734175	0.774424	-6.93621	cg26676129
0.0847193	0.481183	2.26563	0.0252576	0.0385005	-4.48118	cg10440011
0.195085	0.171795	5.11363	1.20383e-06	4.275e-06	4.82909	cg00210473
-0.145813	0.39329	-5.86628	3.97873e-08	1.85158e-07	8.12935	cg07596401
-0.198636	0.561822	-5.84842	4.34342e-08	2.00651e-07	8.04454	cg01230325
-0.112045	0.733834	-3.24743	0.00150832	0.00299149	-1.94105	cg17971168
0.0956842	0.709619	2.84435	0.00522958	0.0092544	-3.08002	cg00864618
-0.0938888	0.818168	-3.33694	0.00112662	0.00229286	-1.67087	cg23692193
-0.143399	0.206241	-5.97	2.44081e-08	1.18144e-07	8.60411	cg01535453
-0.0155006	0.666998	-0.378774	0.705521	0.749196	-6.92242	cg10687087
0.126018	0.72768	4.50161	1.5663e-05	4.56004e-05	2.36514	cg03679394
0.240604	0.366197	7.45316	1.52075e-11	1.38241e-10	15.81	cg09986736
0.16502	0.678541	6.06923	1.53023e-08	7.68323e-08	9.05849	cg25618916
-0.182208	0.221631	-7.90489	1.41114e-12	1.6071e-11	18.1395	cg07464859
0.020349	0.399709	0.618855	0.537179	0.592792	-6.80293	cg21784940
0.164516	0.563867	5.16664	9.55241e-07	3.45581e-06	5.05218	cg23422763
0.0695166	0.702988	2.75625	0.00675321	0.0116564	-3.31134	cg23815320
0.0697799	0.465334	2.25536	0.0259139	0.0394028	-4.50345	cg14118226
0.0627342	0.787275	3.03263	0.0029674	0.00553002	-2.56378	cg02629470
-0.184273	0.197439	-9.36204	5.3813e-16	1.57864e-14	25.8709	cg07704554
-0.0753752	0.742967	-2.5014	0.0137109	0.0221623	-3.94477	cg19000612
0.129439	0.658318	4.27088	3.90584e-05	0.000105719	1.49355	cg23346945
0.0638773	0.763378	1.70018	0.0916738	0.123522	-5.56602	cg00063006
0.0774993	0.441585	1.92004	0.0572143	0.0807644	-5.17871	cg24398379
-0.167589	0.211216	-8.7136	1.85013e-14	3.39819e-13	22.3941	cg25015662
-0.112832	0.67415	-3.47614	0.000707822	0.00149891	-1.23866	cg16179619
0.10882	0.617217	4.57344	1.16916e-05	3.47974e-05	2.64457	cg19760410
-0.0740091	0.682381	-2.00315	0.047403	0.0680487	-5.02077	cg24410690
-0.07412	0.64346	-2.63052	0.00963739	0.0160897	-3.63076	cg20500540
-0.219203	0.428464	-7.84698	1.9358e-12	2.14502e-11	17.83	cg20058542
-0.0155136	0.613825	-0.430864	0.667337	0.714538	-6.90136	cg03170625
0.0516911	0.555265	1.71316	0.0892517	0.120556	-5.54439	cg00738772
0.0340786	0.15152	0.830677	0.407798	0.466738	-6.6501	cg05857941
-0.19347	0.451463	-6.00138	2.11285e-08	1.03604e-07	8.74476	cg25165199
0.147529	0.668326	5.44239	2.80631e-07	1.11614e-06	6.23577	cg24500630
-0.00770352	0.442801	-0.195857	0.845052	0.870703	-6.97493	cg16372632
0.0150114	0.780701	0.449695	0.653738	0.702001	-6.89308	cg03651054
0.0377266	0.797096	1.55627	0.122258	0.160048	-5.79524	cg01365152
0.132494	0.530445	4.35979	2.75666e-05	7.67636e-05	1.82548	cg11736544
0.139391	0.753048	5.35702	4.11019e-07	1.58649e-06	5.86653	cg09278098
0.0902679	0.712952	3.06589	0.00267898	0.00503881	-2.46997	cg21711214
0.164087	0.708268	6.42045	2.79142e-09	1.61871e-08	10.7151	cg11143671
-0.00122466	0.786423	-0.0366737	0.970806	0.976259	-6.99344	cg21146652
-0.136205	0.182071	-4.8307	4.03999e-06	1.30577e-05	3.66376	cg27328431
0.044495	0.729206	1.46873	0.14451	0.185948	-5.92516	cg13309012
-0.124771	0.26888	-3.34019	0.00111461	0.00227025	-1.66094	cg02192673
0.22709	0.306637	6.78839	4.52857e-10	3.05427e-09	12.4902	cg15887709
0.0905381	0.68913	3.13595	0.00215225	0.0041313	-2.26889	cg25018049
-0.00569566	0.619803	-0.153256	0.878453	0.899195	-6.98237	cg14290576
-0.119582	0.725119	-3.49441	0.000665287	0.00141698	-1.18086	cg24290546
-0.164865	0.213127	-7.37318	2.28247e-11	1.9937e-10	15.4118	cg13667782
0.0473852	0.27547	1.15184	0.251665	0.304619	-6.33441	cg03897860
-0.0197377	0.55317	-0.568532	0.570731	0.624855	-6.83272	cg05786698
0.0986728	0.770853	3.46007	0.000747349	0.00157472	-1.2893	cg15094236
-0.0835445	0.702222	-2.41051	0.01744	0.027537	-4.15727	cg09717352
-0.131056	0.590681	-3.78387	0.000241867	0.000563249	-0.232692	cg03760308
-0.186934	0.47966	-5.93788	2.85282e-08	1.36285e-07	8.45289	cg07714420
0.141738	0.521086	4.24247	4.36156e-05	0.00011701	1.38855	cg18675735
0.0669938	0.766597	2.21529	0.028618	0.0431192	-4.58943	cg19701828
-0.0646258	0.753965	-1.99698	0.0480786	0.0689143	-5.03271	cg09565111
-0.00545294	0.736468	-0.172866	0.863047	0.886124	-6.97917	cg25303831
-0.101571	0.472555	-3.62419	0.000425569	0.000942769	-0.763214	cg10217713
-0.166738	0.274	-6.91594	2.36736e-10	1.68802e-09	13.1235	cg02454476
0.159138	0.762832	6.16694	9.55867e-09	4.99114e-08	9.51611	cg12188416
0.0651915	0.817217	2.52141	0.0129911	0.0210981	-3.89697	cg02190353
0.231913	0.16488	6.41957	2.81555e-09	1.63136e-08	10.707	cg16695483
0.101315	0.662212	3.01018	0.00318034	0.00588748	-2.62708	cg13612936
0.143249	0.64903	4.89516	3.07722e-06	1.01629e-05	3.92539	cg21105787
0.220077	0.175062	6.15105	1.03467e-08	5.36532e-08	9.43925	cg08857729
-0.108127	0.634405	-3.01448	0.00313876	0.00581843	-2.61504	cg05143012
0.0506835	0.648737	1.42178	0.15767	0.201004	-5.99184	cg19241279
0.0218607	0.477912	0.639208	0.5239	0.580209	-6.79017	cg22828383
-0.015527	0.619543	-0.485226	0.628396	0.678602	-6.87651	cg27303733
0.095991	0.724738	3.23315	0.00157938	0.00311894	-1.98358	cg01765930
0.0483047	0.288728	1.32296	0.188351	0.235487	-6.12536	cg11005552
-0.167132	0.296268	-4.94041	2.53869e-06	8.50915e-06	4.11042	cg12303318
-0.156862	0.717922	-4.46236	1.83365e-05	5.2746e-05	2.21456	cg12462883
0.148633	0.688218	5.34213	4.39887e-07	1.688e-06	5.80106	cg27103130
-0.140528	0.663452	-4.82221	4.18693e-06	1.34957e-05	3.62944	cg22886896
0.125744	0.773215	6.15389	1.01585e-08	5.27739e-08	9.45673	cg25016420
-0.0556192	0.666319	-1.66963	0.0975853	0.130662	-5.6163	cg19108736
0.261263	0.241553	7.75777	3.09673e-12	3.28112e-11	17.3694	cg11446774
0.0828154	0.726089	3.10069	0.00240389	0.00456547	-2.37054	cg22186223
-0.0300093	0.453277	-0.942319	0.347913	0.405864	-6.55178	cg21092790
0.0303621	0.675689	0.916677	0.361141	0.419407	-6.57544	cg17552295
0.115471	0.467243	4.15165	6.18632e-05	0.000161215	1.05639	cg01965939
0.152731	0.75527	6.12388	1.17313e-08	6.01695e-08	9.31664	cg06075652
0.309885	0.427062	10.7528	2.54411e-19	2.72207e-17	33.4033	cg11251234
-0.0824272	0.699279	-2.40201	0.0178312	0.0280966	-4.17679	cg05409419
0.12137	0.635458	4.05085	9.06524e-05	0.000228809	0.693999	cg12386061
0.117679	0.278719	3.16992	0.00193306	0.00374659	-2.17	cg27517681
0.111189	0.740617	4.36874	2.65749e-05	7.4248e-05	1.86022	cg02806012
0.0495372	0.723376	1.60745	0.110571	0.146262	-5.71595	cg25459623
0.0683429	0.77877	2.44618	0.0158808	0.0252987	-4.07473	cg06188083
0.130289	0.744207	4.09576	7.652e-05	0.000196087	0.854634	cg12387205
0.0503724	0.634392	1.81103	0.0726253	0.100134	-5.37632	cg07140497
-0.117317	0.876117	-3.33842	0.00112113	0.00228249	-1.66635	cg03329755
0.0183129	0.85906	0.668977	0.504789	0.561982	-6.77077	cg00863893
0.1175	0.633714	4.06293	8.66242e-05	0.000219541	0.737064	cg17017746
0.0174673	0.777917	0.73499	0.46377	0.522224	-6.72462	cg09976845
0.160332	0.702314	5.48603	2.30431e-07	9.28688e-07	6.42652	cg24263283
-0.16819	0.219006	-7.15223	7.1171e-11	5.61622e-10	14.2988	cg04599922
0.0852533	0.429203	2.36884	0.0194323	0.0303643	-4.2523	cg18032164
0.299117	0.6034	10.1342	7.79207e-18	4.49592e-16	30.0367	cg01541867
0.0446766	0.585792	1.20736	0.229655	0.280969	-6.26967	cg04265332
-0.0502559	0.687568	-1.70217	0.0912998	0.123063	-5.56272	cg10484756
0.163931	0.430119	4.54495	1.31478e-05	3.87684e-05	2.53251	cg07125771
0.0985473	0.763751	3.89231	0.000163088	0.000392354	0.138532	cg26843750
-0.142309	0.196176	-5.26496	6.19743e-07	2.31721e-06	5.46984	cg18655384
-0.184457	0.174583	-9.24302	1.03329e-15	2.76466e-14	25.2295	cg06830500
-0.00032783	0.326773	-0.00875704	0.993027	0.994361	-6.99407	cg01785568
0.117587	0.715376	4.74211	5.84081e-06	1.83304e-05	3.30959	cg27149973
-0.140491	0.815	-4.03243	9.71441e-05	0.000243814	0.628492	cg25405821
-0.145283	0.734951	-4.91608	2.81565e-06	9.36417e-06	4.01082	cg22829706
-0.109405	0.76383	-3.32959	0.00115417	0.00234461	-1.69328	cg23244053
-0.166836	0.226431	-7.59595	7.1649e-12	6.98421e-11	16.5467	cg06143732
-0.182363	0.353939	-7.54347	9.42291e-12	8.95376e-11	16.2783	cg24854681
-0.0881367	0.653208	-3.19925	0.00176071	0.00344311	-2.08392	cg26739849
0.187924	0.608274	5.79437	5.59045e-08	2.52969e-07	7.79949	cg07438246
-0.122085	0.300185	-4.7162	6.50982e-06	2.02639e-05	3.20567	cg08040395
-0.00551912	0.734935	-0.208001	0.835579	0.862483	-6.97248	cg24806812
0.0547847	0.564297	1.72291	0.0874683	0.118378	-5.52806	cg17124408
-0.0694048	0.473133	-2.45792	0.0153954	0.0246	-4.04731	cg19475241
-0.0123801	0.357135	-0.464583	0.643067	0.692094	-6.88629	cg05149586
-0.0739819	0.607022	-2.24358	0.0266847	0.0404715	-4.52887	cg10522358
-0.173482	0.204737	-7.00873	1.47943e-10	1.09619e-09	13.5831	cg26084141
0.132315	0.764733	4.63089	9.2633e-06	2.80661e-05	2.86771	cg21413492
-0.0942895	0.145158	-4.40907	2.26455e-05	6.40946e-05	2.01283	cg22962123
-0.0327331	0.481542	-1.12361	0.26341	0.317368	-6.36618	cg26648103
-0.150998	0.179197	-5.51657	2.00642e-07	8.16999e-07	6.56054	cg15050390
0.115402	0.563463	3.95372	0.000130228	0.000318974	0.35121	cg16446288
0.105125	0.271975	2.66479	0.0087581	0.0147499	-3.54506	cg15829088
0.117265	0.780926	4.35931	2.76185e-05	7.68886e-05	1.82369	cg27292547
0.118373	0.780689	4.41956	2.17524e-05	6.17696e-05	2.05145	cg07598385
0.119956	0.775759	4.51487	1.48439e-05	4.33853e-05	2.41644	cg05369623
-0.206827	0.283503	-8.12513	4.38697e-13	5.65601e-12	19.2857	cg27051683
-0.0489094	0.276662	-1.7504	0.082592	0.112414	-5.48148	cg17063929
-0.0678624	0.356536	-2.21599	0.0285687	0.0430521	-4.58793	cg16706240
-0.0998342	0.677906	-3.09641	0.00243636	0.00462069	-2.38286	cg25064910
-0.24572	0.570606	-7.40269	1.97559e-11	1.75047e-10	15.5537	cg04117530
-0.0732048	0.258249	-2.37104	0.0193222	0.0302089	-4.24732	cg02532725
0.0540293	0.770532	1.77653	0.0781663	0.107007	-5.43657	cg27307183
-0.0799363	0.611007	-2.74422	0.00699252	0.0120297	-3.34265	cg07651914
-0.00372891	0.81363	-0.132323	0.894949	0.912888	-6.98536	cg26656452
-0.107296	0.643856	-3.58155	0.000493471	0.00107781	-0.901787	cg04885642
0.122258	0.26742	3.86971	0.000177291	0.000423497	0.0599234	cg03826642
0.0239226	0.672414	0.712114	0.47777	0.535974	-6.7411	cg10818657
-0.0843235	0.5178	-2.65453	0.00901353	0.0151416	-3.57083	cg03359540
-0.130445	0.161328	-5.19811	8.29905e-07	3.0356e-06	5.18761	cg17974684
-0.00521917	0.746656	-0.19941	0.842278	0.868359	-6.97423	cg06804411
0.0720166	0.266686	1.76713	0.0797365	0.108926	-5.45281	cg26893861
0.0531352	0.411476	1.52439	0.130029	0.169146	-5.8434	cg26121931
0.1112	0.453322	2.87737	0.00474407	0.00847278	-2.9916	cg03760483
0.081859	0.647341	2.00936	0.0467313	0.0671768	-5.00872	cg04107994
0.132953	0.753684	4.48215	1.69381e-05	4.90193e-05	2.29034	cg07618581
-0.118953	0.182071	-5.00217	1.9445e-06	6.6569e-06	4.36679	cg27659903
0.00118741	0.719709	0.0350097	0.97213	0.977333	-6.9935	cg23049448
-0.121138	0.691283	-3.77095	0.000253345	0.00058766	-0.276315	cg04625905
-0.111531	0.160896	-4.39039	2.43924e-05	6.8653e-05	1.94195	cg14212504
0.247062	0.328582	7.20129	5.57777e-11	4.49814e-10	14.5377	cg08251815
-0.082324	0.707652	-2.66091	0.00885387	0.0148961	-3.55481	cg21856670
-0.0203245	0.560621	-0.724305	0.470282	0.528614	-6.73238	cg14591460
-0.0238532	0.452033	-0.876348	0.382583	0.441321	-6.61135	cg13849525
0.159021	0.73435	6.26209	6.03202e-09	3.27412e-08	9.96423	cg02613827
0.211786	0.371385	6.41314	2.90555e-09	1.67881e-08	10.6763	cg16286597
-0.0606489	0.671955	-2.01452	0.0461789	0.0664559	-4.99867	cg17893459
-0.141511	0.234715	-4.61945	9.70746e-06	2.92999e-05	2.82286	cg00054774
0.0834357	0.566825	2.8522	0.00511017	0.00906315	-3.05907	cg16166230
0.117863	0.75499	3.52847	0.000592336	0.00127391	-1.07246	cg21205663
0.0720893	0.73862	2.96713	0.0036242	0.00663195	-2.74655	cg03803474
-0.124886	0.189154	-5.63338	1.17299e-07	4.9851e-07	7.08028	cg12426612
0.0423914	0.33826	1.2813	0.202546	0.251284	-6.17884	cg12372106
0.110578	0.789136	4.29508	3.55083e-05	9.68848e-05	1.58413	cg04842880
0.0862297	0.646553	2.86472	0.00492494	0.00876425	-3.02557	cg24291747
-0.173894	0.369881	-5.8447	4.41978e-08	2.03998e-07	8.02762	cg00462700
-0.13774	0.186371	-6.21595	7.53511e-09	4.01549e-08	9.74753	cg16646298
-0.0661879	0.83571	-1.82304	0.0707746	0.097852	-5.35508	cg01416043
0.0224131	0.573176	0.819556	0.414086	0.473034	-6.65922	cg17932802
0.236343	0.671197	8.01019	8.16257e-13	9.8551e-12	18.677	cg00128517
-0.119246	0.738734	-3.51572	0.000618697	0.00132586	-1.11312	cg16439360
-0.0796777	0.688802	-2.58958	0.0107919	0.0178231	-3.73185	cg01659279
0.0684533	0.779894	2.96314	0.00366821	0.00670378	-2.75756	cg14198768
0.0381225	0.672111	1.19875	0.232975	0.284536	-6.27991	cg12621044
-0.00304067	0.778522	-0.0976052	0.922408	0.935614	-6.98935	cg24659858
-0.0651073	0.7232	-1.61391	0.10916	0.144554	-5.70576	cg08818829
-0.155204	0.755294	-4.3253	3.15738e-05	8.69772e-05	1.69613	cg26697065
0.103695	0.758745	3.12204	0.00224846	0.00429661	-2.30911	cg17931227
0.131591	0.748109	5.92644	2.99842e-08	1.42715e-07	8.40416	cg22900476
0.0193309	0.684241	0.582569	0.561271	0.615829	-6.82466	cg05849676
-0.171957	0.314751	-6.1907	8.55158e-09	4.5025e-08	9.62472	cg17202519
-0.11996	0.187959	-5.73396	7.37424e-08	3.26055e-07	7.5304	cg06884401
0.138242	0.677293	3.64442	0.000396537	0.000884201	-0.697009	cg05828191
-0.105492	0.711456	-2.99611	0.00331996	0.00612126	-2.66636	cg14095795
-0.116155	0.267017	-4.16214	5.94319e-05	0.00015541	1.09446	cg19614504
-0.0538874	0.621508	-1.90505	0.0591547	0.0832263	-5.20653	cg24298026
-0.066237	0.716467	-2.24686	0.0264677	0.040166	-4.52179	cg12227210
0.0243148	0.328643	0.694152	0.488922	0.546741	-6.75368	cg24811352
0.0760487	0.818124	3.15271	0.00204038	0.003936	-2.21989	cg03280108
-0.0831793	0.666929	-2.32617	0.0216791	0.0335151	-4.34807	cg06562406
-0.0296059	0.441779	-0.930708	0.353864	0.411973	-6.56257	cg08234653
-0.135091	0.673814	-4.06506	8.593e-05	0.000217937	0.744689	cg24705254
0.0569345	0.616325	2.12468	0.0356543	0.0526091	-4.77858	cg13681935
0.0971194	0.678057	3.31854	0.00119678	0.00242287	-1.72689	cg13737408
0.227808	0.36391	6.62711	1.01231e-09	6.3867e-09	11.7048	cg24901042
0.0637491	0.701417	2.55295	0.0119261	0.0195275	-3.82098	cg02345321
-0.104747	0.684875	-3.16685	0.00195202	0.0037795	-2.179	cg15279475
0.0152698	0.442602	0.54418	0.587322	0.640621	-6.84623	cg00509136
-0.172857	0.616734	-5.53236	1.86747e-07	7.65071e-07	6.63004	cg05806717
0.0883526	0.529122	2.77432	0.00641264	0.0111282	-3.26455	cg11201532
0.248074	0.40502	7.90693	1.41042e-12	1.60654e-11	18.1405	cg14789272
-0.0824654	0.721309	-2.45288	0.0156023	0.0248926	-4.05911	cg15582726
0.17646	0.563348	6.45592	2.35618e-09	1.3856e-08	10.8807	cg16194233
0.0134187	0.716876	0.487327	0.626911	0.677271	-6.87549	cg17587385
0.161356	0.444361	4.97459	2.19374e-06	7.43776e-06	4.25096	cg27300957
-0.111023	0.708262	-3.74032	0.000282638	0.000649141	-0.379197	cg26309261
0.0604209	0.787098	2.33288	0.021309	0.0330005	-4.33306	cg21167563
-0.12286	0.569094	-3.91463	0.000150414	0.000364172	0.215072	cg25980484
-0.199	0.235035	-9.07739	2.55617e-15	6.01498e-14	24.3391	cg25840926
-0.144646	0.209746	-5.79579	5.5322e-08	2.50493e-07	7.80931	cg13802013
0.0802413	0.725927	3.84075	0.000196797	0.000465849	-0.0386632	cg00736201
0.130264	0.212738	3.7335	0.000289582	0.000663722	-0.402008	cg23245942
0.206296	0.508638	7.89425	1.50232e-12	1.70194e-11	18.0784	cg16094145
-0.0321384	0.74415	-1.26017	0.210037	0.25958	-6.20534	cg24092442
0.292159	0.277241	9.12257	2.02864e-15	4.93763e-14	24.5669	cg18787548
0.0146204	0.161915	0.35901	0.720216	0.762164	-6.9297	cg01202150
-0.013333	0.54768	-0.444567	0.657429	0.705293	-6.89537	cg01187496
0.147052	0.522154	4.36071	2.74668e-05	7.65094e-05	1.82894	cg09355528
-0.0504986	0.738146	-1.3561	0.1776	0.223453	-6.08162	cg27531236
-0.0250412	0.786493	-0.830237	0.408045	0.466983	-6.65046	cg15582506
0.0698487	0.641249	1.89702	0.060217	0.084584	-5.22135	cg11165391
0.0840852	0.520072	2.38602	0.0185878	0.0291647	-4.21331	cg23610447
0.130073	0.225852	3.58394	0.000489415	0.00106998	-0.894065	cg24658517
-0.0623646	0.700692	-1.92777	0.0562347	0.0795151	-5.16429	cg23757622
0.0102127	0.424281	0.32652	0.744597	0.783433	-6.94083	cg01581757
0.144647	0.184721	4.24378	4.33947e-05	0.000116461	1.39338	cg21425842
0.0861442	0.310989	2.49862	0.0138135	0.0223133	-3.95137	cg24213115
0.013262	0.709363	0.410963	0.681829	0.7278	-6.90973	cg24134261
0.117673	0.762498	4.48021	1.70614e-05	4.93503e-05	2.28334	cg10518264
-0.135798	0.236877	-5.57292	1.54721e-07	6.43163e-07	6.81194	cg07235805
0.0912141	0.422007	2.55615	0.0118254	0.0193764	-3.81336	cg03990412
-0.0128219	0.731877	-0.348729	0.727901	0.768902	-6.93334	cg04940582
0.147752	0.51389	5.31698	4.92027e-07	1.87293e-06	5.69279	cg24529484
-0.00483954	0.55385	-0.124191	0.90137	0.91805	-6.9864	cg18556587
0.0548079	0.298809	1.36263	0.175538	0.22112	-6.07288	cg04404489
-0.140297	0.219101	-5.57374	1.54142e-07	6.40941e-07	6.81558	cg26876444
-0.0943019	0.202988	-3.4909	0.000673268	0.00143244	-1.19199	cg14384803
0.154741	0.700356	4.35164	2.84671e-05	7.90802e-05	1.79484	cg11617964
-0.124047	0.173407	-5.47319	2.43429e-07	9.77222e-07	6.37308	cg11374933
-0.00330926	0.764784	-0.122769	0.902495	0.918997	-6.98657	cg09505233
0.18309	0.346464	6.0293	1.85057e-08	9.15445e-08	8.87363	cg06633066
-0.0274317	0.722263	-0.788413	0.432002	0.490889	-6.68412	cg10606620
0.0980829	0.708722	3.29384	0.00129747	0.00260713	-1.80173	cg06624527
0.216595	0.465155	6.06945	1.52858e-08	7.67571e-08	9.05954	cg09271157
0.014381	0.590153	0.504068	0.615133	0.666368	-6.8672	cg05334655
-0.0915898	0.143429	-3.40111	0.000910844	0.00188836	-1.47343	cg19256813
-0.222528	0.285229	-8.51559	5.43967e-14	8.79426e-13	21.3352	cg01439322
-0.0823925	0.751388	-2.99407	0.00334067	0.0061559	-2.67204	cg23929609
-0.0433957	0.661494	-1.62769	0.1062	0.141035	-5.68391	cg27613976
0.0331787	0.756048	1.32407	0.187977	0.235088	-6.12391	cg14709543
-0.128462	0.76506	-3.73146	0.000291689	0.000668212	-0.408821	cg24628314
-0.147052	0.18715	-5.58442	1.47162e-07	6.14573e-07	6.86071	cg12347792
-0.0354394	0.67204	-1.08971	0.278012	0.332895	-6.40331	cg26106316
0.0997611	0.835609	4.01162	0.000104894	0.00026162	0.555634	cg13393612
-0.18651	0.273969	-7.58993	7.39404e-12	7.1892e-11	16.5159	cg08832596
0.211417	0.546922	7.65369	5.34627e-12	5.35458e-11	16.8341	cg26274662
0.0946077	0.718058	3.41899	0.00085801	0.00178744	-1.41786	cg12873119
0.196443	0.509795	6.56214	1.39654e-09	8.56457e-09	11.3908	cg23996349
-0.0116272	0.680429	-0.400837	0.689249	0.734433	-6.91383	cg16904666
0.131333	0.534652	3.72913	0.000294118	0.000673309	-0.416612	cg08710564
-0.213501	0.283114	-9.99778	1.62241e-17	8.23108e-16	29.3146	cg10033675
0.0935784	0.815028	2.84794	0.00517462	0.00916646	-3.07044	cg14701108
-0.0192721	0.737206	-0.673453	0.501948	0.559265	-6.76777	cg13226919
0.244686	0.54349	6.93268	2.19032e-10	1.57105e-09	13.2	cg13354523
-0.0945768	0.219869	-3.74672	0.000276027	0.000635442	-0.357119	cg03574119
-0.137233	0.730638	-3.95635	0.000128964	0.000316176	0.360427	cg03136486
0.193958	0.331968	5.63882	1.14804e-07	4.88996e-07	7.10146	cg08865099
-0.131529	0.70919	-3.79336	0.000233758	0.000545846	-0.200598	cg16012388
0.283453	0.184442	8.57136	4.04666e-14	6.7684e-13	21.626	cg03393426
0.180776	0.683423	6.61061	1.09866e-09	6.88371e-09	11.6249	cg14509153
0.112895	0.750146	3.595	0.000471033	0.00103411	-0.858245	cg04679902
-0.149332	0.365206	-5.11317	1.20623e-06	4.28215e-06	4.82717	cg03202034
0.0727731	0.720971	2.38849	0.0184693	0.0290003	-4.20769	cg04047566
-0.125523	0.186711	-4.47531	1.7409e-05	5.02866e-05	2.26415	cg13617591
-0.170582	0.36042	-5.92522	3.02828e-08	1.43987e-07	8.39489	cg16110711
-0.181382	0.212052	-8.99995	3.90052e-15	8.70543e-14	23.9238	cg01643563
0.197785	0.645554	5.75859	6.60291e-08	2.94762e-07	7.63795	cg01492523
0.106889	0.7925	3.68671	0.000341791	0.000772407	-0.55767	cg08543028
0.0424715	0.705633	1.52967	0.128718	0.167609	-5.83549	cg12604169
0.147559	0.721255	5.29149	5.51038e-07	2.07984e-06	5.58334	cg16385758
0.122085	0.848596	4.75331	5.57786e-06	1.75675e-05	3.35386	cg12835118
-0.149179	0.166434	-7.38772	2.1169e-11	1.86203e-10	15.4856	cg25737836
-0.13122	0.694373	-4.23035	4.57107e-05	0.000122191	1.34392	cg03095364
-0.0399332	0.731239	-1.12404	0.263229	0.317193	-6.36571	cg15732149
-0.02777	0.540868	-0.924733	0.356951	0.4151	-6.56807	cg23754924
-0.0712798	0.741339	-2.07867	0.0397681	0.058054	-4.87184	cg26822602
0.0612282	0.374108	1.96918	0.0512254	0.0730201	-5.08609	cg02234281
-0.113853	0.739442	-3.38769	0.00095247	0.00196714	-1.51497	cg25039993
0.10275	0.660366	3.99119	0.000113241	0.000280658	0.483255	cg01204982
-0.0176441	0.671376	-0.519279	0.604518	0.656655	-6.85944	cg20906802
0.123874	0.757454	4.15129	6.19488e-05	0.000161408	1.05508	cg27138600
-0.0929907	0.698791	-2.34326	0.0207532	0.032215	-4.30991	cg23833033
0.206714	0.320165	6.00978	2.0303e-08	9.98133e-08	8.7835	cg04799722
-0.179307	0.723666	-5.32797	4.68537e-07	1.79039e-06	5.74007	cg12903574
-0.0635451	0.19431	-2.58848	0.0108222	0.0178686	-3.73444	cg01025434
-0.140456	0.466094	-5.02097	1.7977e-06	6.19365e-06	4.44267	cg08106393
0.0515172	0.669217	1.47451	0.142949	0.184157	-5.9168	cg00429497
0.138373	0.688265	5.34459	4.34371e-07	1.66858e-06	5.81308	cg21211413
-0.0922461	0.813217	-2.25135	0.0261739	0.039758	-4.51211	cg15347156
-0.0876884	0.681535	-2.61292	0.0101194	0.0168154	-3.6744	cg12666221
-0.11066	0.742264	-3.2784	0.00136435	0.00273007	-1.84826	cg06976994
-0.0780379	0.363136	-2.56107	0.0116679	0.0191413	-3.80141	cg05745223
-0.00136848	0.754579	-0.0424042	0.966247	0.972475	-6.99321	cg05380885
0.0247255	0.805161	0.918583	0.360147	0.41835	-6.5737	cg17031631
-0.0693167	0.497971	-2.19402	0.0301511	0.0452045	-4.63449	cg18327385
-0.195085	0.198981	-9.32826	6.47654e-16	1.85488e-14	25.6887	cg24047736
0.206755	0.640523	6.01123	2.01634e-08	9.91713e-08	8.79021	cg21790715
-0.116953	0.439654	-3.54097	0.000567494	0.00122491	-1.03245	cg14121185
-0.0616801	0.810476	-1.70496	0.0907757	0.122432	-5.55807	cg00230120
-0.144911	0.446575	-5.62627	1.21343e-07	5.14569e-07	7.04755	cg20061971
0.264491	0.17372	8.1375	4.14745e-13	5.37726e-12	19.3413	cg18202449
-0.155729	0.414932	-6.97006	1.80015e-10	1.31371e-09	13.3913	cg12686920
0.113313	0.659236	3.20117	0.00174996	0.00342418	-2.07827	cg25513853
0.122821	0.713985	4.96913	2.24045e-06	7.58393e-06	4.23041	cg22131172
0.153723	0.667107	4.8937	3.09636e-06	1.022e-05	3.91943	cg17594256
0.127503	0.69547	4.89361	3.09456e-06	1.02151e-05	3.91987	cg08703055
0.182105	0.661356	5.4815	2.35198e-07	9.46634e-07	6.4067	cg25828185
0.141346	0.666677	4.76446	5.33207e-06	1.68498e-05	3.39729	cg22705929
0.0259328	0.197292	0.671539	0.503162	0.560428	-6.76906	cg24937727
0.0208107	0.706712	0.634772	0.526779	0.582918	-6.79298	cg22965082
0.155067	0.691143	5.97444	2.39493e-08	1.1611e-07	8.62273	cg02351277
-0.157806	0.505058	-5.37723	3.76042e-07	1.46235e-06	5.95267	cg12243582
-0.00171008	0.649145	-0.0619551	0.950701	0.959583	-6.99219	cg16072814
0.0733977	0.66357	2.58674	0.0108765	0.01795	-3.73882	cg04571509
0.0484317	0.758617	2.02061	0.0455299	0.0656143	-4.98675	cg05183671
-0.140809	0.641178	-5.5403	1.79596e-07	7.38333e-07	6.66757	cg23514417
0.052179	0.564662	1.83304	0.0692624	0.0959391	-5.33729	cg15282973
0.0435723	0.507399	1.09721	0.274737	0.329411	-6.3952	cg08046335
0.01778	0.227561	0.565614	0.572707	0.626803	-6.83437	cg25664381
-0.0489563	0.596899	-1.59675	0.112939	0.149118	-5.73274	cg07126637
-0.103065	0.751111	-2.86302	0.00494975	0.00880571	-3.03013	cg11006442
-0.0637747	0.693769	-1.9499	0.0535082	0.0759608	-5.12268	cg20118822
0.0729739	0.645709	2.00863	0.0468104	0.0672759	-5.01015	cg10625686
0.132708	0.70627	3.95367	0.00013025	0.000319011	0.351055	cg08524109
0.0315916	0.675795	0.990826	0.323754	0.380826	-6.50526	cg21146428
-0.0566275	0.313673	-1.8759	0.0630865	0.0881962	-5.26004	cg17361154
-0.199802	0.255783	-9.22064	1.168e-15	3.08844e-14	25.109	cg10488031
-0.18081	0.191299	-8.94315	5.31555e-15	1.13845e-13	23.6196	cg22585954
0.0666041	0.727267	2.53286	0.0125964	0.0205194	-3.86955	cg06303744
0.00940776	0.231802	0.256405	0.798075	0.830314	-6.96125	cg19905445
-0.0889857	0.744355	-2.73342	0.0072117	0.0123657	-3.37046	cg18093771
0.0440066	0.447024	1.32888	0.186397	0.233341	-6.11763	cg14611152
-0.166839	0.385044	-6.34801	3.9863e-09	2.24188e-08	10.368	cg18599996
0.143814	0.557822	4.47847	1.71901e-05	4.97023e-05	2.27623	cg05266786
0.01785	0.276676	0.554164	0.580493	0.634128	-6.84076	cg16264722
-0.0724102	0.40928	-2.39811	0.018013	0.0283519	-4.1857	cg12536891
-0.0446219	0.533074	-1.55601	0.122327	0.160123	-5.79565	cg26624914
0.0344328	0.457253	1.0539	0.294035	0.349821	-6.44133	cg03252829
-0.190365	0.198318	-9.30342	7.42154e-16	2.08172e-14	25.5548	cg03918221
-0.0812831	0.586963	-2.46327	0.0151788	0.0242864	-4.03479	cg06499262
0.0923646	0.718752	3.38028	0.00097621	0.00201173	-1.53785	cg23556108
0.110699	0.623009	3.9432	0.00013539	0.000330614	0.314471	cg00354542
0.0231994	0.727042	0.784898	0.434053	0.492902	-6.68687	cg01281993
0.112042	0.788676	3.95307	0.00013054	0.000319635	0.34895	cg27447006
-0.0984969	0.75565	-2.81765	0.00565482	0.00993355	-3.15084	cg16824024
-0.094187	0.548428	-2.68437	0.00828888	0.0140268	-3.49565	cg25447873
-0.0994767	0.683837	-3.01806	0.0031045	0.00575966	-2.605	cg07828233
0.0627645	0.76275	2.21164	0.0288756	0.0434776	-4.59717	cg25941151
0.0876392	0.468325	2.2356	0.0272179	0.0412025	-4.54602	cg24641773
-0.117009	0.233116	-3.43077	0.000824791	0.00172419	-1.38111	cg11827453
0.152357	0.573694	4.80802	4.44384e-06	1.42451e-05	3.57224	cg07231911
0.275818	0.270838	8.27824	1.9558e-13	2.75016e-12	20.079	cg24598316
0.175898	0.682241	5.94197	2.79828e-08	1.33918e-07	8.47165	cg00919591
0.0307102	0.253416	0.782562	0.435418	0.494294	-6.6887	cg19592439
-0.0368299	0.238441	-1.10455	0.271555	0.326	-6.3872	cg07750378
-0.129408	0.279026	-4.09809	7.58497e-05	0.000194556	0.862978	cg25439632
-0.0587447	0.741839	-2.11111	0.0368278	0.0541812	-4.80629	cg09996789
0.134979	0.649333	4.95638	2.37137e-06	7.9919e-06	4.17603	cg09792711
0.0939067	0.715947	3.26348	0.00143203	0.00285302	-1.89306	cg16131748
-0.191327	0.648802	-6.19817	8.24918e-09	4.35948e-08	9.65977	cg17365076
-0.0381669	0.619949	-1.13824	0.257276	0.310725	-6.34981	cg14056187
0.0572175	0.672177	2.18011	0.0311898	0.0465928	-4.6637	cg07757094
-0.174004	0.789121	-5.13112	1.11557e-06	3.98754e-06	4.90252	cg18359782
-0.172079	0.590491	-5.91066	3.24316e-08	1.53322e-07	8.32828	cg09504452
-0.0253293	0.389043	-0.875723	0.382921	0.441639	-6.6119	cg18462653
0.066749	0.744489	2.19308	0.0302204	0.0452982	-4.63647	cg19450840
0.157438	0.567856	6.34636	4.00402e-09	2.25108e-08	10.3634	cg26833538
-0.0747567	0.648842	-2.49116	0.0140921	0.0227167	-3.96907	cg11903239
-0.146596	0.306362	-4.53285	1.38079e-05	4.05509e-05	2.48566	cg07171527
-0.159474	0.633517	-4.90413	2.96238e-06	9.81233e-06	3.96196	cg01901466
-0.00825175	0.656337	-0.245523	0.806469	0.837509	-6.96398	cg13023621
-0.189983	0.407648	-6.79163	4.45554e-10	3.00891e-09	12.5061	cg16610917
0.0161038	0.685274	0.56858	0.570698	0.624832	-6.83269	cg13625026
-0.000599725	0.792953	-0.0198051	0.984232	0.987258	-6.99391	cg09844399
-0.0739904	0.398759	-2.43419	0.0163903	0.0260301	-4.10259	cg07061368
0.188949	0.60859	6.09128	1.37741e-08	6.97024e-08	9.16084	cg17993416
-0.120255	0.722737	-3.4828	0.000692022	0.00146834	-1.21761	cg02243157
0.110156	0.691629	3.17713	0.00188928	0.00367021	-2.1489	cg26749414
-0.155766	0.776947	-5.02716	1.75041e-06	6.04334e-06	4.46834	cg01132785
0.206821	0.183076	5.78601	5.81237e-08	2.62198e-07	7.76171	cg26349976
0.189252	0.544313	5.47543	2.41751e-07	9.70999e-07	6.3801	cg01501896
-0.198471	0.385416	-7.3532	2.55192e-11	2.20537e-10	15.3031	cg14548284
-0.0819896	0.516302	-2.42933	0.0166011	0.0263332	-4.11385	cg04334243
0.127292	0.601853	3.66931	0.000363397	0.000816212	-0.615178	cg15080396
-0.0131951	0.723153	-0.415691	0.678375	0.724683	-6.90777	cg00506297
0.0509328	0.378069	1.63591	0.104466	0.138933	-5.67079	cg23314893
-0.132517	0.621569	-4.96562	2.27904e-06	7.70537e-06	4.21422	cg03092482
-0.0581947	0.765116	-1.80611	0.0733946	0.101105	-5.38497	cg12083597
-0.0257538	0.730325	-0.8974	0.371294	0.429853	-6.5928	cg00287413
-0.0948546	0.749989	-2.6813	0.00836096	0.0141391	-3.50343	cg17131553
-0.125073	0.642967	-4.23973	4.40808e-05	0.000118156	1.37845	cg08131626
0.153119	0.42088	5.38745	3.59217e-07	1.40165e-06	5.99694	cg01363662
-0.153586	0.181245	-6.71082	6.6332e-10	4.34578e-09	12.1171	cg03773789
0.155685	0.321368	4.90052	3.00808e-06	9.95076e-06	3.94724	cg02432280
0.0386236	0.847139	1.05012	0.295764	0.351638	-6.44528	cg14435720
0.109968	0.584782	2.8164	0.00567551	0.00996654	-3.15415	cg13620317
-0.175483	0.215124	-8.73204	1.67415e-14	3.10528e-13	22.4923	cg22692659
0.174408	0.56626	5.98475	2.286e-08	1.11308e-07	8.66818	cg02560388
0.213082	0.502267	7.50009	1.1917e-11	1.10589e-10	16.0488	cg06866616
-0.0387905	0.593993	-1.31673	0.190426	0.237826	-6.13346	cg07700837
-0.0726814	0.681693	-2.17818	0.031338	0.0467956	-4.66777	cg18182039
0.125449	0.588278	4.62393	9.53117e-06	2.88125e-05	2.84041	cg12024104
-0.035486	0.520904	-1.03813	0.301286	0.357424	-6.45768	cg00318631
0.098195	0.668257	3.0119	0.00316361	0.00585989	-2.62226	cg08598221
0.147234	0.696196	4.9227	2.73757e-06	9.12099e-06	4.03787	cg25277638
0.0354383	0.775048	1.36837	0.173738	0.219112	-6.06517	cg00215902
-0.101814	0.720656	-3.04247	0.00288006	0.0053813	-2.5363	cg05944271
-0.02081	0.795315	-0.636815	0.525452	0.581686	-6.79169	cg23198623
0.00638681	0.174787	0.188382	0.850893	0.875621	-6.97637	cg00612595
-0.0672083	0.641035	-1.92256	0.056893	0.0803642	-5.17401	cg14930864
-0.130187	0.63996	-3.68913	0.000338887	0.000766228	-0.549662	cg26249834
0.0891706	0.824021	3.80932	0.000220498	0.000517177	-0.145792	cg08435240
0.133066	0.226106	3.64954	0.000389497	0.000869812	-0.680217	cg04874239
0.13052	0.570144	4.07686	8.21913e-05	0.000209274	0.786849	cg16451371
-0.130696	0.206292	-4.54284	1.32607e-05	3.90688e-05	2.52433	cg18844301
0.0192033	0.664075	0.579628	0.563246	0.61775	-6.82636	cg18294332
0.133302	0.709272	4.35507	2.80848e-05	7.81036e-05	1.80773	cg17735539
0.104394	0.523571	3.56881	0.000515672	0.00112193	-0.942945	cg25316569
-0.0993406	0.690592	-3.07662	0.0025912	0.0048879	-2.43941	cg07048516
0.0775914	0.766958	3.39708	0.000922595	0.00191089	-1.48549	cg04487600
-0.0849222	0.712835	-2.66263	0.00881117	0.0148304	-3.55048	cg04647241
-0.125635	0.710801	-3.53365	0.000581916	0.00125351	-1.05589	cg02542806
-0.107034	0.76651	-3.08695	0.00250925	0.00474693	-2.40992	cg23251279
-0.148855	0.660798	-4.81416	4.33077e-06	1.39123e-05	3.59699	cg22679949
0.107026	0.771565	4.29448	3.55736e-05	9.70442e-05	1.5823	cg25944419
-0.0921381	0.391386	-2.97226	0.00356963	0.00654183	-2.73259	cg06057656
0.13806	0.485853	4.66799	7.95353e-06	2.43777e-05	3.01377	cg22643740
-0.146454	0.623493	-4.70607	6.79613e-06	2.10784e-05	3.16454	cg00682125
-0.0925538	0.547304	-3.38735	0.000953559	0.00196914	-1.51603	cg06840895
0.0360021	0.712248	1.07743	0.283439	0.338624	-6.41649	cg26835302
-0.0190732	0.63326	-0.692691	0.489835	0.547596	-6.75468	cg02878284
0.0881646	0.661509	3.18659	0.00183331	0.0035712	-2.12117	cg16587707
0.040022	0.337408	1.355	0.177949	0.223853	-6.08309	cg06096184
0.106259	0.742743	4.41077	2.24925e-05	6.37072e-05	2.01929	cg09740468
0.0642481	0.58753	2.02155	0.0454358	0.0654901	-4.98495	cg05674036
-0.21363	0.70573	-7.71088	3.96153e-12	4.09421e-11	17.128	cg21226491
-0.0332406	0.730306	-1.15225	0.251497	0.304442	-6.33394	cg17777731
0.144607	0.683286	4.68361	7.45741e-06	2.29613e-05	3.07551	cg13260148
0.102909	0.776382	4.3598	2.7525e-05	7.66606e-05	1.8267	cg21386573
-0.0589353	0.273006	-1.53673	0.126978	0.165563	-5.82487	cg18428283
-0.0814925	0.616195	-2.13044	0.035166	0.0519435	-4.76677	cg13450266
0.205364	0.392293	6.54961	1.48565e-09	9.06004e-09	11.3305	cg10925729
0.0574697	0.734533	2.15258	0.0333434	0.0495102	-4.72112	cg27332878
-0.144219	0.770934	-4.73169	6.11129e-06	1.912e-05	3.26641	cg06143346
0.000386662	0.600879	0.0128537	0.989766	0.991664	-6.99403	cg04636557
-0.211086	0.715177	-6.5077	1.82671e-09	1.09693e-08	11.1289	cg03134661
0.0872069	0.710976	3.19033	0.00181154	0.00353345	-2.11016	cg03833601
0.167548	0.594404	5.60132	1.36345e-07	5.72994e-07	6.93479	cg03171478
-0.0340549	0.736653	-1.20546	0.230387	0.281766	-6.27194	cg09243576
0.0137086	0.76059	0.406272	0.685263	0.73086	-6.91164	cg17856495
-0.079916	0.665614	-2.2017	0.0295893	0.0444462	-4.61826	cg19976449
-0.177597	0.508647	-7.66471	4.99938e-12	5.04382e-11	16.8994	cg00834923
0.0104537	0.52488	0.363004	0.717237	0.759531	-6.92826	cg19817820
0.088617	0.69693	2.51866	0.0130894	0.0212456	-3.90362	cg19508985
-0.137169	0.711238	-4.03738	9.53546e-05	0.000239634	0.6461	cg06832791
-0.223453	0.352762	-7.86975	1.71657e-12	1.92228e-11	17.9479	cg04357965
-0.188687	0.661461	-6.3446	4.05963e-09	2.27963e-08	10.3504	cg25389393
0.0754331	0.773844	2.4153	0.0172232	0.0272278	-4.14626	cg09238199
-0.158133	0.188903	-7.38724	2.12226e-11	1.86592e-10	15.4831	cg09641578
-0.110871	0.740142	-3.02395	0.0030489	0.00566427	-2.58847	cg25286579
0.0292631	0.777798	0.750876	0.45419	0.512837	-6.71287	cg08930881
-0.142884	0.319896	-5.87689	3.7855e-08	1.76823e-07	8.17771	cg19371652
0.202228	0.132068	5.49592	2.20333e-07	8.90779e-07	6.4699	cg19547200
0.116631	0.6935	3.69155	0.000336006	0.000760287	-0.54165	cg06691250
0.210198	0.363993	5.98286	2.3066e-08	1.12228e-07	8.65946	cg03116258
-0.0127964	0.695726	-0.382629	0.702669	0.746586	-6.92095	cg27104604
0.128019	0.705204	3.58548	0.000486814	0.00106482	-0.88908	cg10808195
0.136397	0.646797	5.21324	7.77814e-07	2.85866e-06	5.25037	cg07028675
0.171768	0.675702	4.78129	4.97023e-06	1.58028e-05	3.46475	cg22160448
-0.111853	0.68952	-3.85087	0.000189876	0.000450887	-0.0047413	cg02957290
-0.13662	0.722674	-4.12363	6.88401e-05	0.000177827	0.954962	cg09087937
-0.127032	0.577006	-3.76064	0.000262868	0.000607731	-0.311021	cg14009504
0.101986	0.737575	3.56691	0.000519065	0.00112862	-0.949076	cg18794475
-0.0918814	0.714854	-2.75136	0.00685068	0.0118063	-3.32417	cg02561103
-0.0583635	0.506027	-1.89945	0.0598938	0.0841669	-5.21687	cg26665701
-0.0139595	0.711517	-0.437857	0.662273	0.709822	-6.89833	cg17528245
0.0491742	0.789202	2.12132	0.0359375	0.0529939	-4.78541	cg10266547
-0.125619	0.73558	-3.67918	0.000350991	0.000791	-0.582595	cg26856494
0.096974	0.525179	3.40858	0.0008884	0.00184569	-1.45023	cg13698168
0.0918016	0.375612	2.51045	0.0133818	0.0216806	-3.92322	cg05308643
-0.0154863	0.361707	-0.453371	0.651096	0.699551	-6.89143	cg22490229
0.125641	0.70219	4.83757	3.92065e-06	1.27014e-05	3.69243	cg21188400
-0.0562491	0.711932	-2.19472	0.0300959	0.04513	-4.63296	cg07504718
0.193926	0.571485	6.70453	6.88742e-10	4.49836e-09	12.0808	cg07569385
0.261671	0.25953	7.6108	6.69087e-12	6.55529e-11	16.6143	cg17534202
0.0744672	0.716568	2.31864	0.0220982	0.0340986	-4.36479	cg13823492
0.0189857	0.73736	0.705655	0.481763	0.539938	-6.74566	cg25114523
0.0880951	0.602933	2.55755	0.0117804	0.019309	-3.80996	cg23944408
-0.0788816	0.394866	-2.13054	0.0351576	0.0519327	-4.76656	cg19328475
0.0280189	0.725977	0.92167	0.358541	0.416694	-6.57088	cg18202205
0.0135246	0.727762	0.443363	0.658298	0.706125	-6.89591	cg01045697
0.0678169	0.740423	3.03334	0.00296093	0.0055192	-2.56178	cg18996274
0.0646915	0.47427	1.7177	0.0884184	0.119546	-5.5368	cg23956760
0.15291	0.675386	4.80749	4.4538e-06	1.42752e-05	3.57009	cg12948059
0.122808	0.675083	4.35384	2.82204e-05	7.84476e-05	1.80314	cg07820189
0.0677348	0.77076	2.23292	0.0273989	0.0414543	-4.55176	cg07710335
-0.106866	0.664829	-3.59964	0.000463505	0.00101896	-0.843166	cg00246486
-0.0619939	0.630091	-1.5955	0.113217	0.149443	-5.73468	cg04315771
-0.0996817	0.730997	-3.1804	0.00186978	0.00363524	-2.13933	cg16670245
0.0624989	0.57469	1.58582	0.115399	0.152028	-5.74977	cg05942150
0.0405883	0.709491	1.45136	0.149277	0.191464	-5.95008	cg10508271
-0.118955	0.164268	-5.58127	1.48925e-07	6.21308e-07	6.84894	cg25977619
0.200057	0.536104	6.8506	3.31349e-10	2.29533e-09	12.7954	cg10816626
0.10939	0.467651	3.31998	0.00119116	0.00241262	-1.72253	cg12041401
-0.0706245	0.63019	-2.16866	0.0320715	0.0478012	-4.68768	cg06640254
-0.0848995	0.760779	-2.37986	0.0188871	0.029593	-4.22733	cg27158793
0.0993223	0.591546	2.99121	0.00336994	0.00620477	-2.68002	cg08224563
0.0700893	0.529886	1.96138	0.0521393	0.074215	-5.10094	cg02218200
0.100843	0.665694	3.23027	0.00159406	0.00314587	-1.99213	cg04949225
0.118084	0.542393	4.49106	1.63339e-05	4.73979e-05	2.32498	cg16269418
-0.16863	0.312054	-6.53582	1.58473e-09	9.61524e-09	11.2672	cg00148727
-0.19577	0.377252	-7.54423	9.42536e-12	8.95445e-11	16.2783	cg00466492
0.211759	0.310071	7.07306	1.0743e-10	8.17375e-10	13.8965	cg27367871
0.150454	0.488008	5.40071	3.3848e-07	1.32684e-06	6.05445	cg03689129
0.0926902	0.651788	3.09011	0.0024847	0.00470418	-2.4009	cg16452651
0.113678	0.654623	3.23441	0.00157298	0.00310755	-1.97983	cg12118246
0.15473	0.250984	3.94828	0.000132874	0.000324918	0.332199	cg16691593
0.186006	0.695056	6.78462	4.61491e-10	3.10786e-09	12.4718	cg18384588
-0.0250384	0.577434	-0.724096	0.470409	0.528734	-6.73253	cg04949153
0.0207577	0.638474	0.701561	0.484305	0.542398	-6.74853	cg10452667
-0.145964	0.262301	-7.44443	1.57762e-11	1.42951e-10	15.7735	cg03648155
-0.156476	0.228352	-6.34906	3.95182e-09	2.22488e-08	10.3762	cg17231677
-0.046553	0.693822	-1.25933	0.210343	0.25991	-6.20638	cg21858680
0.14089	0.658777	4.79528	4.68757e-06	1.49717e-05	3.52096	cg00632364
0.0423272	0.484814	1.21443	0.226958	0.278029	-6.26122	cg09250423
-0.0661075	0.450115	-2.17162	0.0318422	0.0474844	-4.68151	cg26117265
0.0504121	0.302618	1.53112	0.128358	0.167186	-5.83331	cg17508941
0.0431813	0.385293	1.07042	0.286568	0.341993	-6.42395	cg08513253
0.163283	0.333857	4.7943	4.7068e-06	1.50288e-05	3.51703	cg14644418
0.0687386	0.729476	2.297	0.0233434	0.0358393	-4.4126	cg00157439
-0.0407452	0.484179	-1.33973	0.182853	0.229425	-6.10336	cg14489570
-0.0990892	0.267424	-4.43647	2.03041e-05	5.79641e-05	2.11699	cg21518947
-0.156675	0.217122	-6.39547	3.15086e-09	1.8077e-08	10.5969	cg05212260
-0.145935	0.387711	-5.52296	1.94748e-07	7.94958e-07	6.58934	cg10642330
0.0775713	0.492898	2.30635	0.0227977	0.0350835	-4.39198	cg19827650
-0.168238	0.665193	-5.23021	7.2252e-07	2.67108e-06	5.32166	cg08935526
0.0257046	0.794623	0.832208	0.406936	0.465902	-6.64883	cg25921609
0.0841614	0.703407	2.89527	0.00449847	0.0080661	-2.94329	cg24859433
0.273554	0.477039	8.185	3.21937e-13	4.29065e-12	19.5899	cg18099189
-0.013408	0.703582	-0.394005	0.694273	0.739001	-6.91654	cg04055693
0.00393866	0.731996	0.12731	0.898907	0.916058	-6.98601	cg07796002
-0.204094	0.496487	-6.22985	7.08061e-09	3.78916e-08	9.8085	cg27026713
-0.036336	0.725732	-1.14579	0.254152	0.307341	-6.34129	cg19030737
0.227473	0.48792	6.50161	1.88232e-09	1.12753e-08	11.0996	cg23226168
-0.0765282	0.451941	-2.39647	0.0180901	0.0284608	-4.18946	cg03228766
-0.217581	0.293392	-7.78088	2.74229e-12	2.9395e-11	17.4885	cg23995459
0.09365	0.682462	3.4306	0.000825271	0.00172509	-1.38166	cg00114478
0.16575	0.241967	4.38472	2.49796e-05	7.01742e-05	1.91946	cg05317714
0.0121318	0.534032	0.360784	0.718892	0.761048	-6.92906	cg19720628
0.172792	0.679945	5.05377	1.56059e-06	5.43908e-06	4.57892	cg13060236
0.0455873	0.647109	1.5408	0.125985	0.164419	-5.81873	cg27116114
-0.0604688	0.543954	-2.20139	0.0296116	0.0444777	-4.61891	cg05104995
0.0736821	0.770074	2.77639	0.00637418	0.0110701	-3.25913	cg15111351
-0.150134	0.307997	-5.34052	4.43064e-07	1.69947e-06	5.7941	cg03839161
0.216706	0.335113	6.17964	9.01888e-09	4.72845e-08	9.57293	cg07927755
0.153813	0.571615	5.96143	2.54594e-08	1.22843e-07	8.56327	cg03110722
-0.0340034	0.557201	-0.960499	0.338726	0.396443	-6.53461	cg04049225
0.0898008	0.769852	2.74706	0.00693566	0.0119399	-3.33529	cg25247177
0.145338	0.53919	3.97929	0.00011845	0.000292525	0.440834	cg04907738
0.0924988	0.733965	3.32387	0.00117603	0.00238545	-1.71068	cg20598190
-0.162532	0.641044	-5.20338	8.13095e-07	2.97796e-06	5.20765	cg00055811
-0.0396698	0.637201	-1.14242	0.255543	0.308835	-6.3451	cg14479884
-0.140275	0.754508	-4.31996	3.22424e-05	8.86616e-05	1.67616	cg07444054
-0.188184	0.656993	-5.40205	3.36438e-07	1.31983e-06	6.0603	cg03846767
0.0883724	0.76262	3.20698	0.00171774	0.00336718	-2.06112	cg03920999
0.0229816	0.362284	0.673288	0.502052	0.559362	-6.76788	cg14398228
0.0286297	0.579533	0.88142	0.379844	0.438579	-6.60692	cg22579351
0.204171	0.61097	8.11245	4.68713e-13	6.00166e-12	19.2207	cg21546981
0.151374	0.681953	5.17866	9.06256e-07	3.29205e-06	5.10297	cg25642917
0.101407	0.747915	2.60994	0.0102032	0.0169402	-3.68177	cg05014721
0.234601	0.743813	8.42731	8.79143e-14	1.34792e-12	20.864	cg18540249
-0.00520406	0.74278	-0.175146	0.861259	0.884544	-6.97877	cg22515937
-0.124489	0.477058	-3.8628	0.000181812	0.000433327	0.0361745	cg13738652
-0.096627	0.636128	-2.90982	0.00430751	0.00775608	-2.90384	cg17093684
-0.116502	0.7288	-3.51512	0.000619981	0.00132827	-1.11505	cg15983580
0.168651	0.697403	5.71281	8.16326e-08	3.58085e-07	7.43213	cg10503827
-0.012623	0.724001	-0.384245	0.701473	0.745464	-6.92033	cg19245980
-0.135382	0.676396	-3.90254	0.000157239	0.000379372	0.173177	cg01397513
-0.107852	0.389	-3.24122	0.00153884	0.0030466	-1.95956	cg06782090
-0.16517	0.671041	-5.45202	2.68708e-07	1.07133e-06	6.27778	cg13660596
0.120164	0.509052	3.64714	0.000392779	0.000876492	-0.688084	cg15058210
0.054752	0.472295	1.68497	0.0945807	0.127061	-5.59117	cg02230254
0.0125483	0.732965	0.456985	0.648504	0.697257	-6.88979	cg15059851
0.144836	0.263104	3.8343	0.000201643	0.000476276	-0.0614128	cg17997279
0.0354056	0.706177	1.09943	0.273769	0.328385	-6.39278	cg19449067
0.222741	0.577921	7.06831	1.10061e-10	8.36045e-10	13.8728	cg18966401
0.082549	0.769465	3.20181	0.0017458	0.0034167	-2.07615	cg10840277
0.155448	0.573706	4.47649	1.73274e-05	5.00728e-05	2.26863	cg11376227
-0.174838	0.233624	-6.50227	1.87619e-09	1.12426e-08	11.1028	cg19192120
-0.108335	0.165308	-4.09904	7.55544e-05	0.000193883	0.86663	cg14312334
0.0299538	0.709271	0.961753	0.338098	0.39582	-6.53341	cg07743730
0.225461	0.389147	6.44813	2.44793e-09	1.4353e-08	10.8434	cg02719608
-0.149719	0.257235	-5.70184	8.57763e-08	3.74654e-07	7.38399	cg19787727
0.0708844	0.778798	2.70107	0.00790613	0.0134362	-3.45321	cg13170031
0.151615	0.545021	4.93837	2.56083e-06	8.5794e-06	4.10207	cg02637253
-0.178076	0.218295	-8.51676	5.36272e-14	8.68685e-13	21.3488	cg12364755
-0.21129	0.212207	-10.1953	5.4425e-18	3.35285e-16	30.3891	cg26742187
0.23325	0.686885	9.36613	5.26175e-16	1.54999e-14	25.893	cg17842879
0.0273037	0.703966	0.921364	0.3587	0.416874	-6.57116	cg08207604
-0.161391	0.623219	-5.1527	1.01527e-06	3.65603e-06	4.99339	cg15454110
0.139219	0.415601	3.84865	0.000191413	0.00045421	-0.0123394	cg01078048
0.130642	0.799563	6.53021	1.62561e-09	9.84637e-09	11.2422	cg09285543
0.0818469	0.68693	2.91435	0.00424969	0.00766088	-2.89154	cg22142922
-0.0812401	0.77074	-2.30718	0.02275	0.0350193	-4.39016	cg01143222
0.092969	0.664812	3.42195	0.000849566	0.00177121	-1.40866	cg11147442
-0.0290917	0.427427	-0.83163	0.407261	0.466237	-6.64931	cg08343899
-0.035882	0.724782	-1.07003	0.286744	0.342181	-6.42437	cg16306078
-0.174277	0.162992	-8.12437	4.39871e-13	5.66894e-12	19.283	cg10961323
0.0610708	0.764168	2.11676	0.036335	0.0535386	-4.79477	cg15014369
-0.0994382	0.236805	-3.75386	0.000269262	0.000621153	-0.333659	cg00639447
0.157766	0.740053	5.21262	7.80699e-07	2.86788e-06	5.2469	cg07586026
-0.117215	0.757355	-3.35762	0.00105232	0.00215345	-1.60757	cg19020339
0.0148834	0.473122	0.434901	0.664412	0.711806	-6.89962	cg21557473
-0.0183337	0.735897	-0.486514	0.627486	0.677818	-6.87588	cg07910726
0.231519	0.674531	7.27529	3.81375e-11	3.18189e-10	14.9098	cg24729378
0.280116	0.322957	8.41654	9.31503e-14	1.41877e-12	20.8072	cg15291243
-0.0661667	0.783518	-1.84177	0.0679655	0.0943219	-5.3217	cg10176510
0.233484	0.631681	8.81861	1.05799e-14	2.08413e-13	22.9437	cg21988461
0.00265599	0.627959	0.0749784	0.940356	0.950766	-6.9913	cg24985235
0.0681143	0.581286	1.74787	0.0830306	0.112949	-5.48579	cg19263607
-0.044672	0.492728	-1.29299	0.198487	0.246804	-6.16401	cg17864646
-0.0533017	0.719736	-1.76951	0.0793361	0.108432	-5.4487	cg20694545
0.14093	0.639057	3.88598	0.000167069	0.000401039	0.11595	cg17568809
0.0705288	0.711632	1.89531	0.0604446	0.0848688	-5.22449	cg16535667
0.0992552	0.79407	3.86443	0.000180615	0.000430751	0.042281	cg20696143
0.0194653	0.686205	0.5425	0.588475	0.641752	-6.84714	cg14688905
0.0565618	0.767207	2.32362	0.0218162	0.0337075	-4.35365	cg02039214
0.00341904	0.601018	0.100919	0.919782	0.933393	-6.98902	cg16333846
-0.174182	0.197664	-9.12891	1.92906e-15	4.73711e-14	24.6158	cg22875410
0.0780756	0.278742	2.29658	0.0233682	0.0358762	-4.41353	cg16752876
0.0202407	0.650145	0.48945	0.625412	0.675941	-6.87445	cg25468618
-0.154196	0.211592	-7.26738	3.94072e-11	3.27817e-10	14.8772	cg25176380
-0.0828958	0.446871	-3.71126	0.000313117	0.000713018	-0.475579	cg11805188
0.182944	0.653156	5.77107	6.23073e-08	2.79317e-07	7.69425	cg08594888
0.0495139	0.694759	2.06784	0.0407883	0.0593947	-4.89346	cg02794696
-0.121771	0.615616	-3.75352	0.000269635	0.000621955	-0.334921	cg08736216
-0.180434	0.310325	-8.20433	2.87043e-13	3.87611e-12	19.7019	cg23832388
-0.0790933	0.681402	-2.13187	0.0350459	0.0517855	-4.76384	cg26594205
-0.264166	0.658247	-8.18309	3.25242e-13	4.33004e-12	19.5798	cg07963676
0.079721	0.629646	2.61686	0.0100097	0.0166505	-3.66466	cg19722698
-0.0159331	0.685599	-0.52643	0.599556	0.652201	-6.85571	cg14151158
0.0790358	0.555381	3.02247	0.00306236	0.00568721	-2.59254	cg19233156
-0.146311	0.677665	-4.49044	1.6383e-05	4.7527e-05	2.32219	cg07776166
-0.0766372	0.644578	-2.61366	0.0100988	0.0167851	-3.67258	cg13122448
-0.0798716	0.668974	-2.42035	0.0169971	0.0268989	-4.13462	cg25226701
-0.0541982	0.697916	-1.53634	0.127075	0.165673	-5.82546	cg15459537
0.141388	0.395074	3.61284	0.000442737	0.000977244	-0.800252	cg19490001
-0.0372558	0.674555	-1.26241	0.209237	0.258716	-6.20255	cg00826638
-0.221577	0.860946	-6.38482	3.33686e-09	1.90636e-08	10.5414	cg23891286
-0.0789403	0.261697	-2.92095	0.00416653	0.00752464	-2.87355	cg02337873
-0.0119388	0.651662	-0.428024	0.669397	0.71645	-6.90258	cg16295676
0.121276	0.41366	3.42746	0.000834018	0.00174179	-1.39147	cg14640621
0.183084	0.738162	5.60609	1.334e-07	5.61333e-07	6.95595	cg11404544
-0.00374872	0.340668	-0.122053	0.903061	0.919488	-6.98666	cg20796556
-0.0509758	0.532953	-1.70271	0.091198	0.122939	-5.56182	cg23434592
0.165939	0.578537	6.1326	1.13036e-08	5.81651e-08	9.35317	cg24588339
0.11279	0.771118	4.1488	6.25403e-05	0.000162795	1.04606	cg05209306
-0.0920285	0.197358	-3.94155	0.000136073	0.000332182	0.309536	cg01424624
0.0566442	0.588867	1.79988	0.0743788	0.102346	-5.3959	cg14270581
0.0227464	0.560024	0.828123	0.409237	0.468212	-6.6522	cg20943461
-0.0932819	0.739908	-2.74195	0.007038	0.0120997	-3.34849	cg22403906
0.059371	0.752462	2.2741	0.0247261	0.0377727	-4.46272	cg09332604
-0.0150012	0.882652	-0.556559	0.57886	0.632553	-6.83943	cg05417607
0.153821	0.711008	6.04793	1.68696e-08	8.41037e-08	8.96331	cg09960641
0.0309029	0.681151	1.16385	0.246782	0.299407	-6.32066	cg16717267
0.220369	0.499866	7.21684	5.15029e-11	4.18357e-10	14.6157	cg01715088
0.0247624	0.707482	0.861207	0.390833	0.449678	-6.62442	cg16657886
0.13787	0.593732	4.41615	2.20502e-05	6.2549e-05	2.03847	cg24836946
-0.175717	0.187436	-7.30148	3.30563e-11	2.79487e-10	15.0492	cg21832243
0.0511039	0.689704	2.13825	0.0345094	0.0510786	-4.75067	cg05694250
-0.136717	0.161693	-6.34836	3.96533e-09	2.23109e-08	10.3729	cg27638126
0.147662	0.618789	3.96008	0.000127196	0.000312233	0.373481	cg03751967
-0.0485256	0.571832	-1.45066	0.149471	0.191682	-5.95108	cg12363584
-0.0599643	0.413397	-1.99325	0.0484908	0.0694514	-5.03991	cg00360256
0.117965	0.597614	3.47556	0.000709216	0.00150139	-1.24049	cg04120272
0.18261	0.673874	6.75376	5.38586e-10	3.58542e-09	12.3209	cg15618108
0.321693	0.383756	11.0152	5.95199e-20	8.40943e-18	34.8326	cg14506657
-0.0208613	0.772284	-0.769573	0.443058	0.501853	-6.69873	cg07569562
-0.105382	0.585405	-3.26933	0.00140512	0.00280402	-1.87551	cg14142743
0.158331	0.743332	4.79054	4.78148e-06	1.52451e-05	3.50192	cg24399349
0.00752722	0.641636	0.195208	0.845559	0.871144	-6.97506	cg02077068
-0.180142	0.31763	-6.80701	4.1185e-10	2.79979e-09	12.5829	cg06587257
0.0103392	0.664822	0.360139	0.719373	0.761465	-6.9293	cg11554975
-0.0895335	0.309176	-3.14667	0.00208068	0.00400633	-2.23777	cg00873601
0.236261	0.554433	8.32873	1.49235e-13	2.1621e-12	20.3445	cg14064503
0.0300721	0.698401	0.896539	0.371751	0.430302	-6.59357	cg16226642
0.125848	0.773654	4.84273	3.8365e-06	1.24532e-05	3.71328	cg07673080
0.124163	0.610246	4.3597	2.75762e-05	7.67857e-05	1.82515	cg11848254
-0.159489	0.518936	-5.36777	3.92295e-07	1.52014e-06	5.91176	cg04851476
-0.127285	0.623786	-3.23762	0.00155681	0.00307829	-1.97028	cg10494028
-0.163632	0.247269	-5.86117	4.09176e-08	1.89928e-07	8.10251	cg16958594
0.109613	0.667666	4.04198	9.37247e-05	0.000235873	0.662428	cg02566952
-0.029553	0.545075	-0.993726	0.322346	0.37934	-6.5024	cg22966391
0.151206	0.739189	5.85734	4.15553e-08	1.92653e-07	8.08727	cg26231267
0.114174	0.744297	4.17353	5.68929e-05	0.000149314	1.13593	cg27649194
0.0647697	0.364241	1.97796	0.0502134	0.0716898	-5.06931	cg01000615
0.161458	0.532139	4.30883	3.36798e-05	9.23223e-05	1.63462	cg00935887
0.0990159	0.746494	3.57301	0.000508251	0.00110729	-0.92939	cg15840151
0.254044	0.355389	7.32897	2.89211e-11	2.47222e-10	15.1805	cg26578682
0.218511	0.580936	7.54135	9.61352e-12	9.11227e-11	16.2592	cg03326252
-0.0356838	0.525804	-1.28003	0.202993	0.25179	-6.18046	cg15920906
-0.0286625	0.706951	-0.990867	0.323734	0.380812	-6.50522	cg27609489
0.121506	0.691953	5.47105	2.45792e-07	9.85992e-07	6.36373	cg18804680
0.265584	0.51274	8.05505	6.432e-13	7.96941e-12	18.9107	cg24686644
-0.0629455	0.584299	-1.98944	0.048916	0.0700099	-5.04727	cg07746263
0.0605875	0.594699	1.68474	0.0946247	0.127108	-5.59154	cg08923594
-0.0439962	0.393177	-1.61503	0.108918	0.144276	-5.704	cg06861037
0.0174717	0.400432	0.529061	0.597735	0.650499	-6.85432	cg21578397
-0.0874016	0.60699	-3.01587	0.00312538	0.00579557	-2.61113	cg03060986
0.150809	0.628539	4.36011	2.75321e-05	7.66784e-05	1.82668	cg00337440
0.0560134	0.587108	1.81949	0.0713173	0.0985159	-5.36137	cg25430838
-0.162958	0.747382	-4.98906	2.06187e-06	7.02319e-06	4.31064	cg11319211
-0.106143	0.719008	-3.09327	0.00246033	0.00466258	-2.39185	cg25492213
0.136657	0.678273	4.91093	2.87796e-06	9.55378e-06	3.98977	cg03331263
0.0942031	0.706181	3.2448	0.00152117	0.00301443	-1.94888	cg20464155
-0.0550933	0.733532	-1.76519	0.0800634	0.109317	-5.45615	cg10786550
-0.0319042	0.609305	-1.03042	0.304873	0.361212	-6.46558	cg01533585
-0.142152	0.427967	-4.49109	1.63402e-05	4.74134e-05	2.32468	cg08729059
0.114145	0.76968	5.11259	1.20622e-06	4.28215e-06	4.82689	cg01810875
0.095812	0.287712	2.46564	0.0150834	0.024142	-4.02922	cg08891110
0.0901252	0.750993	3.61914	0.000432799	0.000957438	-0.779151	cg03097134
0.0628466	0.568388	2.18478	0.0308389	0.0461193	-4.65394	cg25499537
-0.21187	0.252852	-8.66095	2.46061e-14	4.3542e-13	22.114	cg17393635
0.196029	0.44121	5.61223	1.29702e-07	5.46767e-07	6.98319	cg13718539
0.0155276	0.318634	0.417541	0.677025	0.723436	-6.907	cg01955492
-0.0772847	0.768523	-2.16653	0.0322373	0.0480204	-4.69212	cg19995471
0.0893472	0.770658	3.09052	0.00248154	0.00469919	-2.39973	cg03226887
0.196366	0.564924	6.53447	1.60097e-09	9.70842e-09	11.2576	cg04161526
0.172527	0.673006	6.0449	1.71825e-08	8.55235e-08	8.94578	cg15697225
0.135158	0.593968	4.7921	4.75035e-06	1.51517e-05	3.50819	cg11304234
-0.127346	0.154391	-6.21117	7.71102e-09	4.10042e-08	9.72506	cg03721175
0.101553	0.787469	4.06728	8.51169e-05	0.000216052	0.753503	cg21747271
0.0532263	0.792917	1.56023	0.121327	0.158986	-5.78921	cg22348654
0.00871701	0.658228	0.331501	0.740841	0.780237	-6.93919	cg03783126
0.120604	0.700429	4.43133	2.07567e-05	5.91487e-05	2.09618	cg07230581
-0.0972017	0.513914	-3.14666	0.0020808	0.00400648	-2.23782	cg05002800
0.0523838	0.140396	1.27661	0.204193	0.253108	-6.18477	cg27256523
0.178426	0.409637	5.19122	8.57689e-07	3.12869e-06	5.15612	cg27640763
0.0778876	0.755735	3.05542	0.00276624	0.0051878	-2.49945	cg02873391
0.0722996	0.522201	2.304	0.0229337	0.0352748	-4.39717	cg20696988
0.220701	0.657832	7.22889	4.84122e-11	3.95333e-10	14.6763	cg07363212
0.0605584	0.762473	2.27452	0.0247011	0.0377403	-4.46182	cg19621460
0.153996	0.751446	5.85578	4.1914e-08	1.94117e-07	8.07903	cg04732303
-0.00842594	0.3356	-0.214014	0.830897	0.858438	-6.97121	cg22795586
0.0306788	0.488497	0.95201	0.342996	0.40084	-6.54267	cg08200582
-0.107133	0.741513	-3.0447	0.00286034	0.00534748	-2.53001	cg15747531
-0.177747	0.242786	-8.59864	3.44665e-14	5.87073e-13	21.783	cg09363539
0.0313575	0.504305	0.86627	0.388062	0.446877	-6.62008	cg19366877
-0.131386	0.635	-4.24531	4.31379e-05	0.000115822	1.39902	cg11792285
0.222704	0.569092	8.14521	3.98053e-13	5.18083e-12	19.3816	cg26837043
-0.189993	0.516125	-5.81008	5.19567e-08	2.36389e-07	7.87058	cg00202760
-0.0221821	0.605168	-0.713517	0.476904	0.535101	-6.7401	cg02646528
0.0635015	0.632341	1.97575	0.0504663	0.0720229	-5.07353	cg07732336
0.0523544	0.755944	1.98717	0.0491689	0.0703322	-5.05162	cg08079052
0.0662762	0.227267	1.89841	0.0600316	0.0843463	-5.21878	cg16709232
-0.0793839	0.559941	-2.29499	0.0234621	0.0360065	-4.41702	cg03494017
0.137136	0.475314	3.70646	0.000318757	0.00072463	-0.492176	cg06837426
-0.0592378	0.703415	-1.87455	0.063274	0.0884347	-5.2625	cg13090238
0.179396	0.692931	7.0841	1.00838e-10	7.71661e-10	13.958	cg26983198
-0.0437665	0.696716	-1.50179	0.135764	0.175835	-5.87694	cg13362404
0.0909708	0.793611	3.40711	0.000892743	0.00185398	-1.45478	cg02571054
0.115793	0.704145	3.81558	0.000215772	0.0005071	-0.125214	cg21348975
0.288983	0.133449	9.06207	2.82213e-15	6.56297e-14	24.2424	cg12347429
-0.0951124	0.734674	-2.68803	0.00820376	0.0138934	-3.48638	cg13172905
-0.140532	0.36355	-4.63573	9.08145e-06	2.75597e-05	2.8867	cg14100184
0.0731843	0.683798	2.02957	0.0446014	0.0643903	-4.96926	cg10760299
-0.0904289	0.723797	-2.54982	0.012031	0.0196843	-3.82869	cg17836805
0.116637	0.766589	4.68506	7.39896e-06	2.27935e-05	3.0828	cg12399197
0.0867178	0.571762	2.97887	0.00349875	0.00642141	-2.71428	cg14176836
0.121399	0.782773	4.82393	4.14806e-06	1.33826e-05	3.63813	cg10403394
-0.0681946	0.679155	-2.14663	0.0338249	0.0501609	-4.73343	cg00494735
0.142683	0.715774	6.06304	1.56899e-08	7.86313e-08	9.03378	cg26669397
0.150029	0.524044	4.96913	2.24566e-06	7.60054e-06	4.22845	cg03428047
0.130423	0.781393	4.12513	6.84468e-05	0.00017688	0.960398	cg08208317
0.16388	0.616851	5.0095	1.88868e-06	6.47919e-06	4.39512	cg16398511
0.16202	0.673363	6.14253	1.07645e-08	5.5599e-08	9.40062	cg03271293
-0.170099	0.672027	-4.82311	4.17106e-06	1.34485e-05	3.63309	cg25674883
0.0962818	0.695943	3.28246	0.00134643	0.0026971	-1.83603	cg19241311
-0.288371	0.609677	-8.87455	7.83383e-15	1.5994e-13	23.2391	cg21179305
1.0443e-05	0.664579	0.00031613	0.999748	0.999839	-6.99411	cg04939200
-0.0211676	0.735722	-0.692081	0.490217	0.547973	-6.7551	cg25104266
0.0519666	0.82497	2.08242	0.0394131	0.05759	-4.86426	cg04188920
0.221776	0.516823	7.28131	3.69746e-11	3.09502e-10	14.9401	cg16344442
-0.133582	0.239067	-5.12098	1.1647e-06	4.14837e-06	4.86083	cg26037936
-0.175404	0.577525	-5.6975	8.76199e-08	3.82017e-07	7.36348	cg24851084
0.127798	0.656576	3.9471	0.000133453	0.000326238	0.328089	cg12887033
0.0756262	0.756224	2.2919	0.0236459	0.0362639	-4.42382	cg20621765
-0.219638	0.489976	-8.98484	4.23525e-15	9.36192e-14	23.8429	cg06428742
-0.17322	0.727964	-5.11607	1.1911e-06	4.23436e-06	4.83934	cg10226257
0.134249	0.651991	5.1127	1.20776e-06	4.28726e-06	4.82586	cg07736716
0.0493744	0.687902	1.40233	0.163387	0.207437	-6.01887	cg03561745
-0.114679	0.295048	-4.47172	1.76407e-05	5.09159e-05	2.25135	cg02220125
0.185576	0.676906	5.55529	1.68239e-07	6.95274e-07	6.73113	cg18995143
-0.144794	0.390293	-5.77273	6.15945e-08	2.76334e-07	7.70506	cg01302201
0.0679335	0.808772	2.1224	0.0358492	0.0528791	-4.78325	cg15575375
0.0551537	0.372368	1.72931	0.0863123	0.116975	-5.51728	cg08243612
0.18205	0.73132	6.13647	1.10958e-08	5.71701e-08	9.37122	cg11903920
-0.0330259	0.71226	-1.07486	0.284584	0.339857	-6.41923	cg17187764
0.115637	0.623527	4.53942	1.34262e-05	3.952e-05	2.51227	cg19727124
-0.0156751	0.437112	-0.575837	0.565798	0.620117	-6.82855	cg22789714
-0.0609363	0.664142	-1.76916	0.0793944	0.108502	-5.4493	cg16431787
-0.151249	0.699707	-4.63108	9.25597e-06	2.80465e-05	2.86847	cg06878637
0.133307	0.561007	4.02437	0.000100121	0.000250654	0.599911	cg09514561
0.158476	0.50622	4.9894	2.05884e-06	7.01465e-06	4.31206	cg11118413
0.0688014	0.770209	2.8653	0.00491486	0.00874897	-3.02382	cg19730379
-0.0508916	0.503315	-1.69279	0.0930775	0.125258	-5.57827	cg11721913
-0.0551316	0.729596	-1.83429	0.0690756	0.0956992	-5.33506	cg07445258
-0.104887	0.717138	-3.14047	0.00212184	0.0040779	-2.2558	cg09066112
0.0759123	0.473155	2.40417	0.0177309	0.0279537	-4.17183	cg03150515
-0.134274	0.606312	-4.26721	3.9619e-05	0.000107108	1.47999	cg09699830
-0.0431115	0.470073	-1.4205	0.158043	0.201403	-5.99364	cg01699298
-0.0387174	0.684429	-1.50384	0.135233	0.175211	-5.87392	cg17565478
-0.197046	0.208077	-9.23357	1.08816e-15	2.89739e-14	25.1786	cg02237906
-0.108538	0.238934	-4.12635	6.81072e-05	0.000176126	0.965059	cg14504418
-0.0557414	0.853015	-1.96555	0.0516494	0.0735748	-5.09301	cg16191088
-0.0545548	0.222038	-2.22073	0.0282325	0.0425965	-4.57776	cg26284390
0.0406714	0.548328	1.13398	0.25905	0.312612	-6.3546	cg26642420
-0.102202	0.734529	-3.02633	0.00302668	0.00562749	-2.58177	cg22373676
-0.173091	0.215676	-7.01504	1.43278e-10	1.06393e-09	13.6144	cg05376904
0.267754	0.175669	8.30289	1.71401e-13	2.44502e-12	20.2086	cg02572463
-0.112299	0.743554	-3.33784	0.00112326	0.00228654	-1.6681	cg23490425
0.0511887	0.446801	1.3315	0.185536	0.232383	-6.11419	cg06412777
-0.146014	0.661769	-5.1273	1.13427e-06	4.0496e-06	4.88648	cg02288831
0.155809	0.65993	5.11322	1.20602e-06	4.28185e-06	4.82734	cg14122373
0.0827647	0.710354	2.73478	0.00718387	0.012323	-3.36697	cg11963365
-0.102853	0.752248	-3.11791	0.00227781	0.00434801	-2.32103	cg02317746
-0.136995	0.466661	-5.12737	1.13374e-06	4.04782e-06	4.88692	cg02256105
0.100882	0.680261	3.50884	0.000633401	0.0013543	-1.13504	cg13604553
-0.0886809	0.70704	-2.59766	0.0105547	0.0174666	-3.71202	cg04115026
-0.0544377	0.226281	-1.45704	0.147704	0.189653	-5.94196	cg05724777
-0.0135174	0.655229	-0.437249	0.662713	0.710224	-6.89859	cg19256906
-0.162166	0.665524	-5.17065	9.38631e-07	3.39994e-06	5.0691	cg05199362
-0.152403	0.226084	-6.1827	8.84463e-09	4.64545e-08	9.59153	cg02498063
-0.0959937	0.313257	-3.98657	0.000115161	0.000285048	0.467278	cg02780919
0.0681955	0.690743	2.40144	0.0178574	0.0281326	-4.17808	cg08119452
-0.115907	0.298672	-4.3243	3.16968e-05	8.72845e-05	1.69242	cg24140132
-0.0772512	0.724907	-2.50388	0.0136202	0.0220322	-3.93888	cg12497816
-0.121059	0.756192	-3.40954	0.000885558	0.00184017	-1.44725	cg03444340
0.18015	0.667199	7.10791	8.92995e-11	6.90611e-10	14.0768	cg24144853
-0.184373	0.192595	-7.084	1.01249e-10	7.74354e-10	13.9542	cg10693058
0.0125771	0.265063	0.396038	0.692777	0.7377	-6.91574	cg20951711
0.00822212	0.694696	0.307874	0.758709	0.795962	-6.94674	cg00089154
0.119875	0.523651	3.71557	0.000308627	0.000703633	-0.461848	cg04088474
-0.219299	0.249751	-9.99788	1.62155e-17	8.2309e-16	29.3151	cg04555771
-0.12051	0.677538	-3.38226	0.00096982	0.0019996	-1.53175	cg08941098
-0.0308967	0.720495	-1.01465	0.312302	0.368924	-6.48156	cg00882281
0.212628	0.645666	7.84515	1.95458e-12	2.16244e-11	17.8206	cg02187822
0.150632	0.574607	5.01308	1.85982e-06	6.38948e-06	4.40995	cg18581173
-0.018368	0.752191	-0.589424	0.556679	0.611522	-6.82065	cg14269918
-0.0781365	0.322843	-2.71328	0.00763771	0.0130275	-3.42212	cg03332546
0.264045	0.126405	7.81315	2.31374e-12	2.5185e-11	17.6552	cg23198902
0.146706	0.639057	5.2925	5.48564e-07	2.07098e-06	5.58769	cg13861294
-0.00452223	0.286961	-0.165628	0.868727	0.890923	-6.98039	cg25264948
-0.0267674	0.438534	-0.787161	0.432732	0.491571	-6.6851	cg06990110
-0.00516161	0.732371	-0.150626	0.880523	0.900905	-6.98277	cg06084073
0.19602	0.216834	5.4864	2.30047e-07	9.27218e-07	6.42813	cg02100373
-0.0441593	0.384829	-1.28655	0.200716	0.249253	-6.1722	cg07310671
-0.107995	0.687918	-3.50056	0.000651507	0.00138987	-1.16134	cg27510667
-0.00876336	0.734862	-0.250745	0.802438	0.834031	-6.96268	cg07307142
0.166184	0.25339	4.46209	1.83565e-05	5.27991e-05	2.21352	cg11104088
-0.182008	0.238856	-9.19776	1.32382e-15	3.44352e-14	24.9859	cg09821328
-0.109508	0.691911	-3.66704	0.000366304	0.000822183	-0.622652	cg17195230
-0.00209043	0.679216	-0.0656948	0.94773	0.95709	-6.99195	cg02385110
0.0559332	0.751944	2.0737	0.0402361	0.0586663	-4.8818	cg06573398
-0.109379	0.569654	-4.65967	8.2155e-06	2.51185e-05	2.98247	cg17453433
0.0243716	0.315222	0.714174	0.476499	0.534713	-6.73963	cg22892607
0.0816707	0.772382	3.43769	0.000805334	0.00168647	-1.35904	cg13637893
-0.0953361	0.328743	-2.89493	0.0045031	0.00807338	-2.94423	cg00075920
0.159456	0.413803	4.81423	4.32961e-06	1.39095e-05	3.59725	cg05390356
0.0311288	0.735895	1.08636	0.279484	0.334428	-6.40692	cg00202246
0.0562226	0.499784	1.98226	0.0497233	0.0710454	-5.06105	cg16258223
0.0285408	0.460643	0.928954	0.354769	0.412915	-6.56419	cg02434051
0.00115912	0.466135	0.0312069	0.975156	0.979869	-6.99362	cg10975863
0.0219565	0.752865	0.723158	0.470983	0.529277	-6.73321	cg01732875
-0.141572	0.429432	-4.9925	2.0317e-06	6.93032e-06	4.32483	cg13617603
-0.166894	0.634093	-5.17149	9.35171e-07	3.38852e-06	5.07267	cg03127370
0.00745493	0.707605	0.250362	0.802733	0.834285	-6.96278	cg24878478
-0.185369	0.363727	-5.14398	1.0547e-06	3.78595e-06	4.95663	cg00426822
-0.0193982	0.234337	-0.720672	0.472506	0.530736	-6.73499	cg16424945
-0.16699	0.352112	-7.71886	3.7628e-12	3.90796e-11	17.1779	cg01002313
-0.100877	0.160909	-4.32423	3.16611e-05	8.71958e-05	1.69328	cg26835683
0.240683	0.555921	8.3244	1.52739e-13	2.20803e-12	20.3217	cg03014622
-0.0757136	0.693733	-2.0446	0.0430711	0.0623972	-4.93967	cg13237740
-0.140871	0.228065	-5.01383	1.85377e-06	6.37067e-06	4.41309	cg01908462
0.185663	0.63355	6.29531	5.15826e-09	2.83696e-08	10.117	cg26391674
-0.232721	0.290022	-10.9908	6.64012e-20	9.17261e-18	34.7243	cg00164189
-0.0580728	0.723264	-1.83995	0.0682336	0.0946609	-5.32495	cg11806762
0.0843876	0.738885	2.69712	0.0079957	0.0135735	-3.4633	cg03320492
0.106207	0.41854	2.85707	0.00503738	0.00894457	-3.04606	cg23295886
-0.0451658	0.378396	-1.17543	0.242139	0.294361	-6.30727	cg05459233
-0.176993	0.185334	-9.59512	1.4949e-16	5.31052e-15	27.1304	cg03268942
-0.053913	0.724407	-1.65139	0.101261	0.135062	-5.64591	cg20666019
0.0282252	0.663884	0.986618	0.325805	0.383007	-6.50938	cg05996160
0.0289606	0.393014	0.803426	0.423309	0.482259	-6.67224	cg12164922
0.091876	0.455938	2.46771	0.015001	0.0240244	-4.02438	cg22296585
0.0600553	0.748377	1.73301	0.0856504	0.116167	-5.51103	cg15059558
-0.191913	0.193169	-9.22349	1.14992e-15	3.04436e-14	25.1243	cg06069154
0.0665235	0.558407	1.63206	0.105276	0.139912	-5.67695	cg09819656
-0.0630564	0.58214	-1.93004	0.0559496	0.0791424	-5.16004	cg03721454
0.0965032	0.658842	2.75508	0.00677788	0.0116949	-3.31454	cg17902947
-0.137108	0.638709	-4.19008	5.33903e-05	0.000140942	1.1963	cg08224307
-0.0125237	0.696504	-0.322297	0.747786	0.786382	-6.9422	cg03025986
-0.053897	0.637204	-1.73651	0.0850268	0.115411	-5.5051	cg03170472
0.0598878	0.582327	1.73922	0.0845474	0.114817	-5.50051	cg19321887
-0.145955	0.241067	-7.24361	4.45346e-11	3.66657e-10	14.7575	cg25213141
-0.0893307	0.229477	-2.46791	0.014993	0.0240124	-4.02391	cg21050234
0.0962001	0.627218	3.24301	0.00152996	0.00303028	-1.95421	cg24379332
0.012677	0.650489	0.522432	0.602326	0.654727	-6.8578	cg00111629
0.256969	0.558915	7.75362	3.16498e-12	3.34665e-11	17.348	cg00145079
0.0900191	0.804961	3.71951	0.000304084	0.000694184	-0.448084	cg27297558
0.0907611	0.714607	3.41026	0.000883365	0.00183611	-1.44497	cg08790890
0.0321665	0.756926	1.03093	0.304636	0.360957	-6.46506	cg09178369
-0.0264217	0.392021	-0.825006	0.410997	0.469863	-6.65476	cg17202013
-0.0441692	0.683188	-1.21936	0.225089	0.276015	-6.2553	cg26112909
-0.121336	0.186728	-5.34846	4.26378e-07	1.64009e-06	5.8309	cg09015232
-0.0871467	0.55588	-2.86242	0.00495843	0.00881863	-3.03172	cg10908196
0.04852	0.648202	1.47101	0.143893	0.18524	-5.92187	cg27537972
0.10859	0.64631	3.99721	0.000110808	0.000275103	0.503927	cg25004840
-0.117443	0.189984	-5.19019	8.5928e-07	3.13392e-06	5.15404	cg02304580
0.083331	0.704912	2.71058	0.00769634	0.013117	-3.429	cg17715521
-0.0480928	0.6655	-1.59296	0.113786	0.150134	-5.73864	cg00320301
0.193186	0.618631	7.33803	2.75362e-11	2.36422e-10	15.2284	cg03411082
-0.157024	0.540122	-5.30695	5.14476e-07	1.95083e-06	5.64968	cg07571022
-0.126214	0.24187	-4.42377	2.13919e-05	6.08208e-05	2.0674	cg09772792
0.0565683	0.607005	2.39242	0.0182784	0.0287309	-4.19863	cg25186802
0.00134766	0.352486	0.036277	0.971121	0.976517	-6.99345	cg01926614
-0.119628	0.449235	-3.58805	0.000482511	0.00105649	-0.880774	cg07749845
-0.119917	0.209414	-4.50505	1.54443e-05	4.50048e-05	2.37855	cg27605300
-0.103877	0.219849	-2.91452	0.00424742	0.00765721	-2.89105	cg04786287
-0.0194089	0.779631	-0.634261	0.527112	0.583221	-6.79331	cg23340034
0.0729786	0.720122	2.40689	0.0176058	0.0277777	-4.1656	cg07106169
0.0209702	0.737094	0.776901	0.438738	0.49758	-6.69309	cg03564754
0.0470589	0.756329	1.69819	0.0920505	0.123986	-5.56933	cg00585790
0.120247	0.767975	4.47783	1.7234e-05	4.98262e-05	2.2738	cg16117273
-0.109632	0.208101	-5.32568	4.71958e-07	1.8027e-06	5.73273	cg08106730
0.0590367	0.742644	2.27575	0.0246238	0.0376378	-4.45912	cg27576982
-0.117107	0.44474	-4.34013	2.9786e-05	8.24231e-05	1.75167	cg05648303
-0.0511769	0.72921	-1.42091	0.157924	0.201276	-5.99307	cg07213771
-0.0139988	0.60013	-0.358182	0.720833	0.76272	-6.93	cg18329797
-0.021608	0.748736	-0.786751	0.432971	0.491778	-6.68543	cg16995606
0.127719	0.762307	4.81959	4.23134e-06	1.36243e-05	3.61925	cg01362243
-0.036995	0.629486	-1.26663	0.207728	0.257037	-6.19728	cg09868003
0.0552535	0.837301	1.83333	0.069219	0.095883	-5.33677	cg18307783
0.102175	0.45556	2.71508	0.00759857	0.0129659	-3.4175	cg24192805
-0.199132	0.422133	-7.06105	1.14204e-10	8.64606e-10	13.8367	cg06120399
0.00757113	0.718969	0.241726	0.809403	0.840064	-6.9649	cg10817441
0.173925	0.521899	6.4131	2.90614e-09	1.67901e-08	10.6761	cg17889137
-0.180934	0.381069	-6.61424	1.07907e-09	6.76995e-09	11.6425	cg26455175
-0.119261	0.179649	-4.7036	6.85362e-06	2.12475e-05	3.15622	cg26352676
-0.084754	0.722728	-2.6171	0.010003	0.0166402	-3.66406	cg13436110
0.0882063	0.465455	2.91816	0.00420148	0.00758319	-2.88115	cg25003307
0.174863	0.467921	5.32464	4.75548e-07	1.81529e-06	5.72571	cg07637516
0.182264	0.309831	5.02705	1.75124e-06	6.04558e-06	4.46788	cg26437522
0.00677335	0.688638	0.228792	0.819418	0.848788	-6.96794	cg06823681
-0.0752188	0.593841	-2.15766	0.0329368	0.0489607	-4.71057	cg10045354
0.0124979	0.21769	0.381022	0.703857	0.747629	-6.92157	cg15803221
0.125536	0.729583	4.35485	2.81084e-05	7.81583e-05	1.80693	cg09681043
0.249011	0.58868	7.91544	1.3484e-12	1.54363e-11	18.1846	cg07002540
0.0969917	0.801026	4.01162	0.000104894	0.00026162	0.555639	cg14376289
0.22626	0.366374	6.92053	2.32895e-10	1.66315e-09	13.14	cg21838115
-0.0843846	0.75195	-2.25898	0.0256809	0.0390838	-4.49561	cg13518031
0.0759975	0.720516	2.50987	0.0134029	0.0217123	-3.92462	cg07209244
0.206253	0.293127	5.59471	1.40533e-07	5.88998e-07	6.90547	cg00158789
-0.14468	0.425232	-5.00492	1.92615e-06	6.5986e-06	4.3762	cg01246665
-0.0294107	0.746577	-1.03632	0.302127	0.358309	-6.45954	cg23367683
-0.226983	0.294436	-9.04796	3.00165e-15	6.92041e-14	24.1812	cg26547506
0.203598	0.4242	6.84388	3.42741e-10	2.36664e-09	12.7624	cg18946473
-0.214932	0.257866	-7.90785	1.40359e-12	1.59979e-11	18.1453	cg13556639
-0.0498771	0.578393	-1.6909	0.0934388	0.125685	-5.58139	cg22101045
0.206481	0.241859	5.60701	1.32839e-07	5.5916e-07	6.96003	cg15229943
0.121641	0.65499	4.74838	5.69302e-06	1.79034e-05	3.33424	cg13945880
0.100975	0.614561	3.38908	0.000948073	0.00195891	-1.51067	cg13863103
0.00429192	0.73786	0.118686	0.905721	0.921592	-6.98707	cg13564064
0.0202071	0.504475	0.644963	0.520176	0.57664	-6.78649	cg05384664
-0.094074	0.707561	-2.97067	0.00358697	0.00657069	-2.73701	cg23063070
-0.134174	0.226894	-5.90187	3.36622e-08	1.58611e-07	8.29174	cg07984358
0.155347	0.643761	5.37072	3.87155e-07	1.50206e-06	5.92451	cg18482892
-0.0117635	0.681411	-0.34307	0.732143	0.772644	-6.93529	cg10099957
0.139223	0.538976	5.71414	8.08325e-08	3.54873e-07	7.44134	cg07133729
0.0846534	0.857591	3.36175	0.00103744	0.00212654	-1.59448	cg08055663
-0.00957473	0.73132	-0.327375	0.743952	0.782865	-6.94055	cg01013868
-0.0353832	0.321844	-1.11904	0.265347	0.319411	-6.37125	cg12405639
0.145509	0.730066	5.80131	5.39175e-08	2.44636e-07	7.83427	cg24499411
-0.137935	0.478756	-4.48205	1.69448e-05	4.90344e-05	2.28997	cg09189354
0.0361055	0.74408	1.06895	0.287227	0.342696	-6.42551	cg12223004
-0.109749	0.741305	-3.11931	0.00226782	0.00433009	-2.31699	cg07462863
-0.239786	0.609676	-7.72069	3.76273e-12	3.90796e-11	17.1784	cg24240870
-0.128676	0.721044	-3.9985	0.000110276	0.0002739	0.508473	cg18693528
0.0899653	0.19357	2.47497	0.014714	0.0236118	-4.0073	cg15548613
-0.0540706	0.387118	-1.77428	0.0785405	0.107455	-5.44047	cg20847035
0.0195732	0.466648	0.498902	0.618757	0.669695	-6.86979	cg06536614
0.0640876	0.668034	1.83125	0.0695313	0.0962847	-5.34048	cg14746717
0.0853582	0.528241	2.87071	0.00483854	0.00862644	-3.0095	cg18827787
0.0642791	0.785193	2.20269	0.0295173	0.0443508	-4.61616	cg03461851
-0.0894534	0.751082	-3.00393	0.00324166	0.00599014	-2.64454	cg17557464
0.137606	0.394699	3.84508	0.000193915	0.000459597	-0.0245811	cg07536102
0.0474225	0.401448	1.5766	0.117508	0.154552	-5.76405	cg15351951
-0.0282996	0.656233	-1.01757	0.310918	0.367452	-6.47862	cg06606296
-0.206302	0.688604	-6.84834	3.35126e-10	2.31971e-09	12.7844	cg22155281
0.0429746	0.7187	1.55905	0.121605	0.159302	-5.791	cg14325025
0.106289	0.802729	3.79274	0.000234281	0.000546894	-0.202703	cg16487621
-0.0629505	0.622965	-1.93614	0.0551902	0.0781573	-5.14861	cg10803302
0.138759	0.67784	4.94114	2.53078e-06	8.48475e-06	4.11343	cg08177681
-0.0290356	0.747799	-1.12103	0.264499	0.31853	-6.36905	cg26339193
0.177005	0.610202	6.55724	1.43077e-09	8.75986e-09	11.3672	cg03408433
0.0644913	0.753061	2.58837	0.0108254	0.0178731	-3.73471	cg24751551
0.127589	0.720043	4.22871	4.60013e-05	0.000122901	1.3379	cg17059994
0.245191	0.591927	8.37462	1.16674e-13	1.73159e-12	20.5861	cg14230719
-0.0468375	0.424647	-1.69389	0.0928671	0.125004	-5.57645	cg05259872
-0.225997	0.341614	-7.65686	5.25829e-12	5.27339e-11	16.8504	cg14267542
0.111335	0.530705	3.36495	0.00102714	0.00210717	-1.58508	cg08088511
-0.11759	0.61701	-3.52437	0.000600687	0.00129058	-1.08554	cg24905196
-0.108701	0.705715	-3.59888	0.000464738	0.0010214	-0.845654	cg21243750
0.00363423	0.727434	0.119664	0.904949	0.921013	-6.98695	cg09593033
-0.177497	0.295038	-7.58952	7.40988e-12	7.20178e-11	16.5138	cg02623200
0.174459	0.717306	6.69876	7.06851e-10	4.60572e-09	12.0552	cg22256433
0.0249643	0.555751	0.846909	0.398723	0.457645	-6.63656	cg27640316
-0.137559	0.472043	-4.92831	2.67299e-06	8.92111e-06	4.06083	cg16858125
-0.0372283	0.676454	-1.24092	0.217043	0.267263	-6.2291	cg17150663
-0.148592	0.195601	-7.0248	1.36344e-10	1.01639e-09	13.6629	cg17218154
-0.145982	0.169417	-5.82854	4.74783e-08	2.1758e-07	7.95774	cg14693391
0.316489	0.26981	10.5139	9.54498e-19	8.10538e-17	32.1024	cg13726887
-0.136334	0.179084	-6.28102	5.50061e-09	3.00856e-08	10.054	cg16457842
-0.0614205	0.548441	-1.88124	0.0623504	0.0872711	-5.2503	cg24522654
0.195661	0.738884	7.13997	7.63529e-11	5.98561e-10	14.2305	cg22245980
0.198617	0.682813	5.95522	2.62864e-08	1.26464e-07	8.53243	cg15196156
-0.131242	0.330624	-4.05829	8.81503e-05	0.000223021	0.720516	cg02722657
0.0407635	0.719799	1.43787	0.153059	0.195852	-5.96922	cg06443644
0.105458	0.706763	3.96108	0.00012671	0.000311188	0.377072	cg12691994
0.049402	0.712863	1.71262	0.0893516	0.12068	-5.5453	cg02803604
-0.19054	0.576269	-6.29496	5.16716e-09	2.84107e-08	10.1153	cg19856273
0.0711706	0.692493	2.03567	0.0439749	0.0635765	-4.95728	cg05089225
0.0489169	0.335208	1.42942	0.155468	0.198521	-5.98113	cg17279839
-0.0938001	0.383167	-3.44642	0.000782545	0.00164277	-1.33216	cg11875926
-0.0750698	0.763214	-2.10067	0.0377531	0.055417	-4.82749	cg22204915
-0.120025	0.165222	-4.64436	8.75563e-06	2.6641e-05	2.92156	cg27467383
-0.0861345	0.69129	-2.53942	0.0123754	0.0201958	-3.85379	cg10453756
0.0353698	0.797769	1.55422	0.122746	0.160625	-5.79836	cg08495878
-0.12523	0.403371	-4.16992	5.7686e-05	0.000151239	1.12278	cg11885098
-0.213635	0.727355	-6.81432	3.97618e-10	2.7101e-09	12.6173	cg04684485
0.0266885	0.364272	0.691764	0.490415	0.548151	-6.75532	cg09374031
0.13199	0.678227	4.34848	2.88236e-05	8.00079e-05	1.78298	cg21635307
0.0177987	0.782928	0.696235	0.487619	0.54553	-6.75224	cg02106866
-0.225035	0.762099	-6.66707	8.30031e-10	5.33751e-09	11.8986	cg15937925
0.0938711	0.68751	3.04726	0.00283782	0.00530899	-2.52277	cg09785958
0.106432	0.292146	2.83174	0.00542658	0.0095704	-3.11353	cg23233404
0.177966	0.516533	5.88126	3.72373e-08	1.74083e-07	8.19405	cg09415955
-0.0862752	0.178773	-3.3753	0.000992027	0.00204173	-1.55289	cg27298159
0.20752	0.478535	5.93798	2.85152e-08	1.36229e-07	8.45334	cg10768321
-0.106915	0.205385	-4.91358	2.83948e-06	9.43581e-06	4.00244	cg06235575
-0.143757	0.161461	-7.1089	8.88228e-11	6.87299e-10	14.082	cg15936366
-0.0745391	0.637468	-2.03315	0.0442319	0.0639146	-4.96222	cg15429180
0.0793242	0.598962	2.74208	0.00703535	0.0120954	-3.34815	cg10699852
0.204181	0.67554	6.43458	2.616e-09	1.52492e-08	10.7787	cg05331731
-0.0148337	0.206173	-0.514541	0.607816	0.659782	-6.86188	cg09526912
-0.147357	0.178614	-6.02742	1.85892e-08	9.19348e-08	8.86888	cg17985912
0.0276457	0.7985	0.891269	0.374559	0.433219	-6.59825	cg02096887
-0.099058	0.477334	-3.50159	0.000649231	0.00138534	-1.15807	cg25522738
-0.0230319	0.563431	-0.828233	0.409174	0.468151	-6.65211	cg11795488
-0.0550464	0.562898	-1.65307	0.100918	0.134644	-5.6432	cg09424896
0.151291	0.167932	3.89306	0.000162798	0.000391725	0.140388	cg18135796
-0.148298	0.590694	-6.29721	5.08522e-09	2.80067e-08	10.1305	cg26582803
-0.0209557	0.833134	-0.677121	0.499626	0.557059	-6.76531	cg20945491
0.0918592	0.822214	3.69237	0.000334758	0.000757774	-0.538323	cg18038207
0.00437747	0.769986	0.149407	0.881482	0.901617	-6.98295	cg01948275
-0.246881	0.790623	-9.35394	5.69595e-16	1.65917e-14	25.8155	cg14193007
0.174772	0.445152	5.37756	3.75481e-07	1.46034e-06	5.95412	cg13523649
-0.144361	0.261727	-6.33533	4.22509e-09	2.36411e-08	10.311	cg06949778
-0.0349106	0.28856	-1.02825	0.30589	0.362279	-6.4678	cg25141943
0.226251	0.678122	7.79518	2.5434e-12	2.7429e-11	17.5624	cg16444629
0.204422	0.66914	6.32399	4.48778e-09	2.49897e-08	10.2527	cg08080660
-0.0737924	0.278893	-2.48434	0.0143514	0.0230923	-3.98521	cg14212012
-0.0567229	0.635141	-1.69434	0.0927811	0.124897	-5.5757	cg15690379
-0.123387	0.668424	-4.67508	7.72082e-06	2.37128e-05	3.04217	cg25614935
0.00299702	0.627902	0.088704	0.929464	0.941693	-6.99018	cg06206057
0.0434478	0.635256	1.31828	0.18991	0.23725	-6.13146	cg11799593
0.0195219	0.708687	0.664472	0.507656	0.564718	-6.77376	cg11307823
-0.0364752	0.48269	-1.16671	0.245629	0.29811	-6.31736	cg00069003
0.205973	0.357513	5.82424	4.86327e-08	2.2248e-07	7.93477	cg27281093
0.216721	0.429284	6.48581	2.03439e-09	1.21021e-08	11.0239	cg06216293
-0.0379503	0.279274	-1.10385	0.271855	0.326294	-6.38796	cg23170771
-0.13406	0.680792	-3.957	0.000128657	0.000315469	0.362681	cg26800107
-0.0564714	0.625485	-1.99962	0.0477888	0.068545	-5.02761	cg23768940
-0.0655847	0.718376	-2.00393	0.0473179	0.0679373	-5.01925	cg05072559
0.226472	0.438611	6.65296	8.90358e-10	5.6838e-09	11.8301	cg23094961
-0.0937645	0.456363	-2.86746	0.00488526	0.00870066	-3.01823	cg26196385
0.0643143	0.708617	1.81251	0.0723941	0.0998573	-5.3737	cg18358136
0.0548749	0.728719	1.78825	0.0762459	0.104672	-5.41622	cg01720616
-0.106242	0.422927	-3.57178	0.000510415	0.00111159	-0.933361	cg06415891
0.221408	0.560844	6.40778	2.98264e-09	1.71904e-08	10.6508	cg27434368
-0.0498172	0.726624	-1.67336	0.096848	0.129787	-5.61021	cg08762008
-0.00378658	0.686142	-0.130297	0.896548	0.914218	-6.98562	cg13188263
0.0984447	0.322138	2.81146	0.00575789	0.0100967	-3.16719	cg07577267
-0.0621797	0.60137	-2.39367	0.0182208	0.0286463	-4.19582	cg21734842
-0.15096	0.163719	-7.28294	3.6372e-11	3.0487e-10	14.9557	cg19145607
0.114231	0.674799	3.62064	0.000430869	0.00095351	-0.774807	cg26818573
0.0691919	0.757308	2.06628	0.0409426	0.0596018	-4.89661	cg06225767
-0.110917	0.330552	-3.70615	0.000319107	0.000725325	-0.493206	cg09677252
-0.156536	0.657949	-4.91343	2.84764e-06	9.46039e-06	3.99995	cg21411962
0.208576	0.615549	5.72562	7.69357e-08	3.39086e-07	7.48962	cg14091258
-0.159719	0.38769	-5.08543	1.3607e-06	4.78817e-06	4.71101	cg02415661
-0.0750689	0.394642	-2.11409	0.0365676	0.0538447	-4.80023	cg03552293
0.0252302	0.750389	0.742073	0.459486	0.5181	-6.71941	cg01214012
-0.0447481	0.620153	-1.31004	0.192671	0.240309	-6.14212	cg11484936
0.152733	0.817997	4.83144	4.02752e-06	1.30213e-05	3.66673	cg27427581
0.0983947	0.722502	3.95875	0.000127689	0.000313302	0.369632	cg06422467
0.0510542	0.199312	1.42287	0.157357	0.200662	-5.99033	cg10383019
0.0710513	0.613519	2.46016	0.0153044	0.0244701	-4.04208	cg14120896
-0.136539	0.409132	-4.76138	5.40106e-06	1.70529e-05	3.38495	cg00719668
-0.181278	0.199729	-8.99268	4.05805e-15	9.01643e-14	23.8849	cg27080986
-0.104396	0.644642	-3.02436	0.00304508	0.00565776	-2.58732	cg20097407
0.0260378	0.674823	0.796735	0.42717	0.486156	-6.67756	cg03442712
0.0485659	0.674761	1.58168	0.116342	0.153146	-5.75619	cg13044052
-0.0330677	0.339183	-0.971547	0.333221	0.390738	-6.52402	cg00326161
0.0529402	0.684084	1.72343	0.0873739	0.118275	-5.52718	cg22214889
-0.0200701	0.672378	-0.606839	0.545098	0.600315	-6.81027	cg02320784
0.0623438	0.814238	2.2448	0.0266038	0.0403572	-4.52624	cg09584051
0.169154	0.375276	4.77359	5.13277e-06	1.62747e-05	3.43386	cg12650490
-0.0402522	0.722202	-1.11268	0.268057	0.322305	-6.37827	cg05992340
-0.00747504	0.729575	-0.31152	0.755942	0.793487	-6.94561	cg10196902
0.166419	0.70523	4.8172	4.27595e-06	1.37549e-05	3.60923	cg15810415
0.0521424	0.7109	1.66881	0.0977483	0.130852	-5.61764	cg04175872
-0.126795	0.710773	-3.57842	0.00049884	0.00108841	-0.911909	cg03099832
-0.125612	0.604761	-4.07609	8.24303e-05	0.000209818	0.784096	cg00552574
-0.16682	0.156829	-7.3375	2.74479e-11	2.35767e-10	15.2312	cg00607989
0.0781079	0.733884	2.81099	0.00576567	0.0101091	-3.16841	cg24914185
0.0497402	0.405226	1.30669	0.193803	0.241584	-6.14644	cg15172529
-0.168794	0.217373	-7.09967	9.3107e-11	7.17539e-10	14.036	cg11159295
0.0334215	0.762969	1.22826	0.221742	0.272396	-6.24454	cg06321045
-0.1685	0.432441	-5.6989	8.70555e-08	3.79806e-07	7.36974	cg07871503
0.111468	0.582141	3.68159	0.000348024	0.000784956	-0.57463	cg00945108
0.230855	0.49694	6.95759	1.93101e-10	1.40137e-09	13.3231	cg08066140
-0.023754	0.708361	-0.65378	0.514498	0.571234	-6.78078	cg24544320
0.0674621	0.181424	2.22057	0.0282478	0.0426177	-4.57817	cg10855978
-0.111769	0.148666	-3.10461	0.00237469	0.00451634	-2.35931	cg05337761
-0.0672297	0.787818	-2.03542	0.0440001	0.0636093	-4.95776	cg19520498
0.112272	0.759612	3.70564	0.000319675	0.000726484	-0.494878	cg12762799
-0.164226	0.786393	-4.26975	3.92296e-05	0.00010613	1.48939	cg24033032
-0.0184419	0.679408	-0.56347	0.574161	0.628193	-6.83557	cg26216243
-0.109167	0.175998	-4.72123	6.37013e-06	1.9864e-05	3.22637	cg08527179
-0.0439637	0.721806	-1.25798	0.210829	0.260454	-6.20806	cg22128071
0.0138666	0.316575	0.409058	0.683222	0.729001	-6.91051	cg23186333
0.0612298	0.746597	2.19495	0.0300823	0.0451116	-4.63252	cg16843056
-0.16549	0.203437	-6.37932	3.41793e-09	1.94785e-08	10.5178	cg01718479
0.154334	0.609485	4.95344	2.40141e-06	8.08547e-06	4.16391	cg04308769
0.0637153	0.725133	1.8569	0.065765	0.091591	-5.29449	cg05634428
0.0593247	0.66525	1.47628	0.142475	0.183622	-5.91424	cg07772999
0.197081	0.569783	7.04476	1.24075e-10	9.3243e-10	13.7556	cg09744051
0.204192	0.640122	6.49669	1.9284e-09	1.15263e-08	11.0761	cg24392955
-0.122065	0.616237	-4.34765	2.89181e-05	8.02543e-05	1.77986	cg11304383
0.260844	0.274936	8.50412	5.81486e-14	9.33389e-13	21.2699	cg01754713
0.0606631	0.777056	2.71501	0.00759797	0.0129651	-3.41752	cg05537387
0.0113309	0.730655	0.352863	0.724807	0.766157	-6.93189	cg19673484
-0.0264231	0.745954	-0.922217	0.358257	0.416413	-6.57038	cg03820837
0.114805	0.368424	2.8602	0.00499107	0.00887094	-3.03768	cg21502834
0.138826	0.502528	3.53329	0.000582627	0.00125491	-1.05703	cg23330451
-0.116622	0.184593	-4.85804	3.59278e-06	1.17246e-05	3.77622	cg25962735
0.113634	0.79129	4.41051	2.25288e-05	6.37955e-05	2.01783	cg01882058
0.108983	0.341407	3.01333	0.00314977	0.00583623	-2.61824	cg14184400
-0.160325	0.611156	-5.23869	6.96027e-07	2.58064e-06	5.35773	cg18302940
-0.097801	0.757653	-2.79611	0.00602064	0.0105123	-3.20755	cg26204042
0.18808	0.617985	6.27667	5.64614e-09	3.08102e-08	10.029	cg17076667
-0.228534	0.42758	-7.07306	1.07427e-10	8.17375e-10	13.8965	cg14707053
-0.114162	0.158424	-4.29771	3.51676e-05	9.60501e-05	1.59341	cg20842253
-0.104865	0.21141	-3.91509	0.000150157	0.000363602	0.216688	cg06899186
0.0759864	0.549462	2.7367	0.00714449	0.0122649	-3.36202	cg04904030
0.119758	0.784494	4.68744	7.32956e-06	2.25902e-05	3.09189	cg06208382
-0.109515	0.169156	-4.22762	4.61625e-05	0.000123289	1.33446	cg12993715
0.0451102	0.710795	1.55273	0.123109	0.161032	-5.80065	cg24036517
-0.0971938	0.763601	-2.81232	0.0057434	0.0100736	-3.16491	cg01481569
0.0859159	0.521628	2.53934	0.0123781	0.0201993	-3.85399	cg00377916
-0.153697	0.208294	-6.4426	2.50151e-09	1.46446e-08	10.8219	cg18389933
0.110638	0.756906	4.0052	0.000107558	0.000267705	0.532091	cg27631256
-0.1289	0.729071	-3.94441	0.000134784	0.000329262	0.318716	cg08418138
0.0801612	0.654454	2.38503	0.0186355	0.0292307	-4.21556	cg04016621
-0.0277156	0.640545	-0.831204	0.407501	0.466447	-6.64966	cg27110166
0.0182847	0.684932	0.506803	0.613218	0.664722	-6.86582	cg02075820
-0.0730045	0.701704	-2.37535	0.0191086	0.0299123	-4.23757	cg06662476
0.102806	0.797862	4.86465	3.4938e-06	1.14279e-05	3.80307	cg04100397
0.223711	0.218004	6.3442	4.06749e-09	2.28365e-08	10.3485	cg01561916
-0.00735804	0.665564	-0.228213	0.819867	0.849173	-6.96807	cg00759894
-0.109872	0.261894	-3.88782	0.000165951	0.000398626	0.122284	cg16033633
0.333172	0.244975	11.711	1.27131e-21	4.07602e-19	38.6166	cg03348978
0.0812038	0.767465	3.0587	0.00273904	0.00514135	-2.49032	cg25259754
0.0100868	0.736512	0.378434	0.705773	0.749415	-6.92255	cg03384959
-0.0292556	0.714047	-0.924791	0.356921	0.415075	-6.56802	cg06372353
0.0867418	0.494709	2.81469	0.00570383	0.0100104	-3.15865	cg24503109
0.218927	0.487465	6.11648	1.22104e-08	6.24043e-08	9.27807	cg16166968
-0.0677061	0.293897	-2.43404	0.0163969	0.0260393	-4.10294	cg20488123
-0.0773348	0.683691	-2.53062	0.0126737	0.0206317	-3.87496	cg15662902
-0.0764212	0.555067	-2.66438	0.00876817	0.0147648	-3.54609	cg01344738
0.0355394	0.652281	1.13516	0.258559	0.312115	-6.35328	cg08106066
0.0465267	0.625498	1.36865	0.173654	0.219023	-6.06479	cg21269859
-0.0474175	0.338175	-1.44637	0.150669	0.193091	-5.95719	cg21199165
-0.0909744	0.499056	-2.93716	0.00396868	0.00719945	-2.82924	cg27308445
-0.166613	0.301636	-6.64928	9.01325e-10	5.74642e-09	11.8177	cg09791504
0.0565042	0.762524	2.56734	0.0114674	0.018839	-3.78607	cg02706575
0.0273028	0.727229	0.770279	0.442641	0.501432	-6.69818	cg05811904
-0.122736	0.763231	-3.79974	0.000228458	0.000534282	-0.17901	cg06748934
-0.00388948	0.691421	-0.133238	0.894227	0.912282	-6.98523	cg26970983
0.00340637	0.72794	0.130266	0.896573	0.914232	-6.98563	cg01638529
0.131341	0.415471	3.55829	0.000534703	0.00115947	-0.976826	cg27047836
-0.10769	0.717746	-3.18063	0.00186838	0.00363289	-2.13865	cg01405744
0.133091	0.319225	3.54313	0.000563308	0.00121665	-1.02553	cg26378417
0.0317091	0.724553	0.93503	0.351641	0.409664	-6.55857	cg01903799
-0.0652222	0.686662	-1.78311	0.0770843	0.105696	-5.42517	cg23317818
0.12767	0.521107	3.83891	0.0001983	0.000469061	-0.0456597	cg14348967
0.0349451	0.585741	1.00762	0.315652	0.372373	-6.48861	cg10765877
0.0155235	0.263776	0.506703	0.613289	0.664774	-6.86588	cg07232612
-0.186849	0.336845	-6.03718	1.78252e-08	8.84208e-08	8.91006	cg02876925
0.183286	0.662863	7.83224	2.07145e-12	2.28029e-11	17.7631	cg17280134
-0.174352	0.231412	-7.16037	6.82663e-11	5.40766e-10	14.3395	cg10206969
0.0145756	0.775721	0.394265	0.694082	0.738844	-6.91644	cg07197585
0.111347	0.452204	3.42726	0.000834554	0.0017428	-1.39207	cg06243458
0.0886743	0.843261	4.05921	8.77429e-05	0.000222089	0.72471	cg18604419
-0.273437	0.768975	-8.52126	5.30198e-14	8.59829e-13	21.3606	cg00952162
0.120661	0.69704	3.89393	0.000162276	0.000390565	0.143417	cg24996154
-0.0233388	0.757729	-0.651212	0.516149	0.572809	-6.78245	cg02840008
0.0353906	0.738956	1.09435	0.275982	0.330728	-6.3983	cg06825415
-0.0897299	0.666808	-2.28164	0.0242645	0.0371385	-4.4463	cg05225593
-0.0841907	0.511431	-3.00178	0.003263	0.00602677	-2.65054	cg11374355
-0.155591	0.25608	-6.79544	4.34314e-10	2.94081e-09	12.5306	cg24625388
0.0478572	0.794436	2.09141	0.0385855	0.0565131	-4.84616	cg14566081
-0.00946984	0.519244	-0.278574	0.781049	0.815387	-6.95532	cg03664011
-0.0909015	0.199768	-3.86973	0.000177108	0.0004231	0.060719	cg13581866
0.249119	0.219178	7.28933	3.54788e-11	2.97962e-10	14.9805	cg14605874
-0.0591708	0.612387	-1.81393	0.0721746	0.0995781	-5.3712	cg19485748
0.0556246	0.75234	2.37509	0.0191181	0.0299238	-4.23807	cg25939242
0.152239	0.680033	5.07315	1.43506e-06	5.03147e-06	4.65972	cg05355757
-0.0793516	0.631407	-2.65441	0.00901653	0.0151452	-3.57113	cg02187522
-0.105652	0.150147	-4.46641	1.80127e-05	5.18945e-05	2.23135	cg27080194
0.256292	0.150144	7.62804	6.11409e-12	6.04907e-11	16.7026	cg23599771
0.0739552	0.685232	2.19774	0.0298774	0.0448355	-4.62662	cg27324117
0.0844119	0.702824	3.44915	0.00077488	0.00162809	-1.32314	cg04275881
-0.102736	0.700873	-2.83666	0.00534892	0.00944671	-3.10047	cg23656890
0.0621523	0.750658	2.27042	0.0249565	0.0380901	-4.47075	cg22407942
-0.0847617	0.725556	-2.70986	0.00771219	0.0131415	-3.43085	cg19572170
0.0395113	0.59788	1.26063	0.209877	0.259402	-6.20477	cg03611039
0.171712	0.46243	4.56565	1.20889e-05	3.58819e-05	2.61284	cg10809165
0.124634	0.728179	4.62419	9.52091e-06	2.87848e-05	2.84144	cg16738646
-0.00099802	0.474277	-0.0310573	0.975275	0.979958	-6.99363	cg06669752
0.127132	0.728206	4.71061	6.66966e-06	2.07147e-05	3.18255	cg00254017
0.0694831	0.819846	2.14846	0.0336765	0.0499584	-4.72965	cg11597902
-0.0481008	0.504388	-1.5211	0.130851	0.170086	-5.8483	cg26816636
0.0564779	0.646846	1.79381	0.0753485	0.103558	-5.40652	cg14303122
-0.0773857	0.670997	-2.21784	0.028439	0.0428781	-4.584	cg05098125
-0.0967539	0.666249	-3.49054	0.000674097	0.00143405	-1.19313	cg12274663
-0.0167459	0.308411	-0.497668	0.619624	0.670508	-6.8704	cg04721828
-0.094792	0.752097	-2.93713	0.00396904	0.00719983	-2.82932	cg27222162
-0.168185	0.569631	-5.0178	1.82244e-06	6.27106e-06	4.4295	cg15874302
-0.143699	0.736963	-4.43058	2.08194e-05	5.93189e-05	2.0933	cg20745925
-0.00308418	0.749453	-0.121344	0.90362	0.919887	-6.98675	cg09503202
0.135536	0.65646	4.34649	2.90495e-05	8.05719e-05	1.77553	cg03398481
-0.0617171	0.155125	-2.31594	0.02225	0.0343162	-4.37078	cg08882547
-0.124161	0.712179	-3.64912	0.000390075	0.000870986	-0.681608	cg22928999
-0.0277666	0.390554	-0.67231	0.502672	0.559946	-6.76854	cg06013632
-0.13278	0.264885	-5.58804	1.44387e-07	6.03848e-07	6.87892	cg15697019
0.129364	0.644725	3.49811	0.000656977	0.00140063	-1.16914	cg24448113
-0.141724	0.674054	-4.36131	2.74021e-05	7.63568e-05	1.83119	cg24791283
0.0111062	0.659974	0.362753	0.717425	0.759677	-6.92835	cg12158488
0.160233	0.705691	5.74089	7.1679e-08	3.17824e-07	7.55828	cg15711727
-0.00386043	0.641574	-0.125817	0.900086	0.917024	-6.98619	cg09662304
-0.141667	0.53021	-4.81782	4.2648e-06	1.37217e-05	3.61174	cg24504854
0.107881	0.705287	4.07968	8.12953e-05	0.000207179	0.797192	cg09519218
0.236489	0.591541	7.82101	2.21991e-12	2.42703e-11	17.6957	cg17852326
-0.0832297	0.730439	-2.25195	0.0261349	0.0397072	-4.51082	cg11666098
-0.131764	0.127837	-6.29318	5.18563e-09	2.85043e-08	10.1115	cg08161922
-0.220545	0.74575	-6.91429	2.40363e-10	1.71204e-09	13.1091	cg18789758
0.174582	0.15325	4.55952	1.23934e-05	3.67197e-05	2.58904	cg04083751
0.172891	0.764928	5.5095	2.0718e-07	8.41651e-07	6.5295	cg09414673
0.11139	0.638622	3.35979	0.00104479	0.00213985	-1.6009	cg21192091
-0.00605344	0.694401	-0.204521	0.838291	0.864851	-6.9732	cg01704739
-0.110647	0.207194	-4.49333	1.6167e-05	4.69618e-05	2.33463	cg01453052
-0.084846	0.601628	-2.52773	0.0127732	0.0207745	-3.8819	cg12478185
0.0544379	0.794481	2.59013	0.010773	0.0177955	-3.73038	cg27580806
0.0871717	0.716347	3.1747	0.00190396	0.00369583	-2.15603	cg09284275
-0.0262877	0.616675	-0.829714	0.40834	0.467277	-6.65089	cg10600964
0.139742	0.523643	3.88389	0.000168347	0.000403856	0.108758	cg10777461
-0.0911853	0.678597	-2.81062	0.00577195	0.0101192	-3.1694	cg15627300
0.108463	0.482737	2.70514	0.00781621	0.0132998	-3.44289	cg14834903
0.146255	0.688771	5.20813	7.96293e-07	2.91998e-06	5.22781	cg18292434
0.0585237	0.48312	1.55489	0.122594	0.160449	-5.79736	cg05030553
-0.0583798	0.668919	-1.73151	0.0859176	0.116489	-5.51356	cg19727026
-0.130789	0.428048	-3.86299	0.000181691	0.00043308	0.0368025	cg24983189
0.0995516	0.781861	3.87961	0.000170879	0.000409403	0.0945419	cg24718015
-0.0765877	0.73198	-2.18681	0.0306863	0.0459175	-4.64966	cg26770014
0.10188	0.691512	3.53717	0.00057494	0.00123983	-1.04462	cg06102602
0.0392365	0.749294	1.33696	0.183753	0.230445	-6.10702	cg11484348
-0.136142	0.333429	-4.57184	1.17884e-05	3.50579e-05	2.63693	cg18864674
0.168755	0.518117	4.53364	1.37635e-05	4.04325e-05	2.48874	cg08918020
-0.0267289	0.62669	-0.753099	0.452858	0.511481	-6.71121	cg17287034
-0.212459	0.30291	-8.31542	1.58752e-13	2.28562e-12	20.2834	cg08477779
-0.03179	0.242973	-0.836943	0.40428	0.463224	-6.6449	cg13353717
0.0226537	0.380391	0.81004	0.419513	0.478469	-6.66693	cg10589539
-0.152397	0.234093	-6.30875	4.80812e-09	2.66047e-08	10.1851	cg04908300
-0.0426058	0.368964	-1.30536	0.194256	0.242094	-6.14816	cg11906444
0.136717	0.619913	5.09093	1.32863e-06	4.68482e-06	4.73399	cg15082824
0.133648	0.741332	4.39785	2.37133e-05	6.69012e-05	1.96909	cg11666343
0.214872	0.290242	5.9206	3.0949e-08	1.46873e-07	8.37375	cg21051046
0.113784	0.783355	5.18859	8.65306e-07	3.15496e-06	5.14729	cg20849109
0.0420612	0.446565	1.40344	0.163056	0.207072	-6.01733	cg05563595
-0.0767804	0.735995	-2.1861	0.0307398	0.0459852	-4.65116	cg26736440
0.101265	0.657384	3.86943	0.000177415	0.000423771	0.0592049	cg14212038
-0.155793	0.20795	-6.70303	6.89609e-10	4.50344e-09	12.0791	cg12895207
0.130572	0.648285	4.11526	7.10639e-05	0.000183171	0.924797	cg01690119
0.0604177	0.820377	2.17528	0.0315601	0.0471034	-4.67385	cg15768226
-0.0717612	0.238425	-2.31931	0.0220607	0.0340439	-4.36331	cg24383507
0.161564	0.666686	5.66694	1.00878e-07	4.3417e-07	7.22684	cg17632937
0.274078	0.165984	8.34878	1.34021e-13	1.96231e-12	20.4501	cg17047981
0.0634067	0.792203	2.09819	0.0379758	0.0557139	-4.83251	cg14686645
0.181512	0.806696	7.20478	5.43661e-11	4.39502e-10	14.5623	cg08284496
-0.0583354	0.736187	-1.59491	0.11335	0.149603	-5.73561	cg11022093
-0.121211	0.706469	-3.55256	0.000545351	0.00118077	-0.995255	cg05778367
-0.122479	0.749951	-3.43919	0.000801812	0.00167959	-1.35481	cg27122958
-0.00530785	0.714812	-0.164487	0.869623	0.891713	-6.98058	cg20473977
0.0747925	0.775761	2.19461	0.0301075	0.045146	-4.63324	cg23173402
-0.163427	0.666758	-4.85999	3.57097e-06	1.16596e-05	3.78234	cg17865033
-0.159965	0.148699	-7.06169	1.13002e-10	8.56292e-10	13.8466	cg01602153
0.0914076	0.733533	3.73885	0.000283876	0.000651805	-0.383475	cg00417094
-0.115404	0.687838	-3.61903	0.000433292	0.000958423	-0.780059	cg17837792
-0.0792946	0.751158	-2.34216	0.0208113	0.0322957	-4.31235	cg00280504
-0.150383	0.253429	-6.17922	8.99377e-09	4.71678e-08	9.57526	cg20528338
0.0365833	0.785446	1.24565	0.215309	0.265381	-6.2233	cg17753347
0.0369839	0.664676	1.13708	0.25776	0.311245	-6.35112	cg13688765
-0.149475	0.725927	-4.58594	1.11312e-05	3.3241e-05	2.69183	cg14364844
-0.20825	0.627711	-6.19966	8.19028e-09	4.33089e-08	9.66675	cg26445608
0.136709	0.727658	5.19186	8.54627e-07	3.11832e-06	5.15949	cg08903441
-0.032965	0.619534	-1.13965	0.256691	0.310097	-6.34822	cg18396911
-0.0508654	0.544479	-2.0278	0.0447792	0.0646263	-4.97268	cg00116658
-0.106962	0.808332	-3.05253	0.00279205	0.00523144	-2.50787	cg10508127
0.11214	0.683816	3.70808	0.000316931	0.000720776	-0.486782	cg11003309
0.0987258	0.755115	4.05666	8.85917e-05	0.000224052	0.715589	cg04642300
-0.0507312	0.734857	-1.70815	0.0901806	0.121703	-5.55276	cg10929628
-0.020066	0.848945	-0.664293	0.507771	0.564827	-6.77388	cg09540629
-0.0754445	0.754454	-2.8359	0.00536058	0.00946477	-3.10246	cg20958486
-0.0851726	0.594355	-2.92124	0.00416298	0.0075189	-2.87277	cg00162859
-0.0910209	0.527494	-3.2557	0.00146855	0.00291868	-1.91634	cg09873215
0.131044	0.597539	4.38899	2.45604e-05	6.90775e-05	1.9356	cg10127490
0.101932	0.445607	3.07606	0.00259569	0.0048959	-2.441	cg19496978
-0.014163	0.760275	-0.532729	0.595201	0.648096	-6.85238	cg03367643
0.0385327	0.303123	1.20278	0.231417	0.282869	-6.27512	cg18515591
0.252382	0.399647	9.30215	7.59773e-16	2.12394e-14	25.5324	cg21721681
0.179441	0.716961	6.62204	1.0381e-09	6.53652e-09	11.6803	cg22051146
0.123869	0.704138	4.99877	1.9731e-06	6.74617e-06	4.35273	cg20765100
-0.0485497	0.56475	-1.76791	0.0796052	0.108763	-5.45147	cg00381442
-0.0149719	0.460563	-0.550191	0.583206	0.636657	-6.84295	cg07058109
-0.116859	0.62631	-4.42113	2.16098e-05	6.13874e-05	2.05768	cg15258156
-0.0864683	0.75123	-2.52118	0.0130007	0.0211111	-3.89759	cg19493789
0.00365561	0.666201	0.111789	0.911177	0.926097	-6.98786	cg07958689
0.0554106	0.525964	1.82945	0.0698025	0.096636	-5.34369	cg09584188
-0.0430677	0.661654	-1.39119	0.16673	0.211222	-6.03418	cg19088503
-0.0242405	0.64257	-0.822149	0.412615	0.471532	-6.6571	cg18918637
0.129387	0.64559	4.75558	5.53306e-06	1.74363e-05	3.36178	cg10037913
0.141602	0.683173	4.52888	1.4031e-05	4.11598e-05	2.47033	cg22454313
0.0132504	0.308019	0.330751	0.741407	0.780725	-6.93944	cg03882437
-0.0782473	0.685362	-2.11123	0.0368168	0.0541665	-4.80603	cg20402747
0.0999574	0.786491	4.65891	8.24133e-06	2.51887e-05	2.97946	cg10608064
-0.0130548	0.784764	-0.397822	0.691465	0.736509	-6.91503	cg11273702
-0.096917	0.70959	-2.88239	0.004674	0.00835622	-2.97808	cg07744449
-0.121831	0.233738	-4.82691	4.09653e-06	1.3228e-05	3.65014	cg01956154
-0.156966	0.678698	-5.18697	8.73843e-07	3.18352e-06	5.13812	cg13548664
-0.0958816	0.674467	-2.73293	0.00722183	0.012381	-3.37172	cg21832978
-0.0140667	0.278875	-0.437956	0.662202	0.70976	-6.89829	cg04368058
0.0626905	0.524639	2.07807	0.0398242	0.0581239	-4.87304	cg09157272
0.16237	0.758183	4.83257	4.00843e-06	1.29637e-05	3.67129	cg11629889
-0.0607568	0.634424	-1.97228	0.0508663	0.07255	-5.08017	cg23629032
0.0773731	0.589314	2.91024	0.00430187	0.00774683	-2.90266	cg02294302
-0.120765	0.653949	-3.7958	0.000231715	0.000541361	-0.192334	cg01546793
0.126783	0.608827	4.28027	3.76548e-05	0.000102215	1.52839	cg24897126
0.0966314	0.685776	3.37697	0.000987005	0.00203237	-1.54806	cg02935132
-0.0039898	0.669592	-0.137629	0.890763	0.909395	-6.98464	cg22724167
0.163191	0.341288	4.66584	8.02415e-06	2.45744e-05	3.0053	cg04286030
0.0959739	0.786839	3.97767	0.000119036	0.00029384	0.435979	cg14841540
-0.0170739	0.534155	-0.464749	0.642949	0.691974	-6.88621	cg03882612
0.1789	0.607759	5.97708	2.37055e-08	1.15069e-07	8.63288	cg06266302
-0.0321662	0.702651	-1.01257	0.313293	0.369903	-6.48366	cg24834199
-0.0452513	0.55493	-1.2525	0.212812	0.262633	-6.21485	cg25340973
0.0263286	0.702312	0.936502	0.350886	0.408895	-6.5572	cg26978976
0.14408	0.386021	4.54113	1.3353e-05	3.93231e-05	2.5177	cg26844459
-0.179213	0.19035	-8.39874	1.01243e-13	1.52632e-12	20.7249	cg16177163
0.101559	0.758643	2.77794	0.00634594	0.0110252	-3.25511	cg08048268
-0.120183	0.571094	-3.65091	0.000387627	0.000865968	-0.675706	cg19910802
-0.014284	0.648456	-0.448835	0.654356	0.702574	-6.89347	cg08610773
-0.0362915	0.493939	-1.26807	0.207215	0.256479	-6.19548	cg24179027
-0.126068	0.532046	-4.11919	7.00111e-05	0.00018064	0.938958	cg20638140
-0.0281465	0.760263	-0.849358	0.397365	0.456308	-6.6345	cg08380252
0.0938405	0.760254	2.83863	0.00531807	0.00939725	-3.09523	cg07607077
-0.0512322	0.728551	-1.67205	0.0971071	0.13009	-5.61235	cg06361793
-0.117647	0.686227	-3.93347	0.000140336	0.000341732	0.280574	cg16145209
-0.0524181	0.672025	-1.66603	0.0983033	0.131517	-5.62218	cg14597388
-0.0880237	0.542425	-3.063	0.00270303	0.0050796	-2.47817	cg15763899
0.204945	0.664971	6.36321	3.70783e-09	2.09847e-08	10.4387	cg03695236
-0.0358833	0.517538	-1.177	0.241514	0.293727	-6.30544	cg18007641
0.0414782	0.805996	1.95121	0.0533459	0.0757575	-5.12019	cg09454997
-0.171917	0.709475	-5.39258	3.51048e-07	1.37248e-06	6.01918	cg24562814
-0.161432	0.580836	-5.47713	2.399e-07	9.63955e-07	6.38754	cg27108424
0.0648036	0.781615	2.43482	0.0163627	0.0259912	-4.10111	cg11380748
0.0365942	0.524868	1.26159	0.209532	0.259023	-6.20357	cg14263139
0.0895097	0.697486	3.27061	0.00139931	0.00279354	-1.87167	cg18704527
0.218947	0.553688	7.84468	1.95945e-12	2.16711e-11	17.8181	cg15660077
-0.155803	0.245103	-6.57742	1.28737e-09	7.94809e-09	11.4698	cg08382737
0.154051	0.603738	4.51033	1.51225e-05	4.41421e-05	2.39871	cg01860743
-0.0323606	0.451675	-1.14271	0.255422	0.308704	-6.34477	cg18441959
-0.0333991	0.525112	-1.27565	0.204529	0.253462	-6.18597	cg10516359
-0.0344648	0.267307	-0.972501	0.332748	0.390229	-6.5231	cg11908057
0.157952	0.603765	5.22606	7.35853e-07	2.71622e-06	5.30401	cg20037575
0.081601	0.712726	2.45177	0.0156478	0.0249592	-4.06168	cg26380106
0.169882	0.349105	5.30999	5.07561e-07	1.9263e-06	5.66275	cg07328579
0.135301	0.731334	4.75095	5.64074e-06	1.77491e-05	3.34329	cg03055671
0.00171403	0.746855	0.0530067	0.957814	0.965402	-6.9927	cg18621299
0.151861	0.688032	4.8724	3.38861e-06	1.11106e-05	3.83272	cg08957484
-0.124578	0.698082	-3.78004	0.000245223	0.00057042	-0.245658	cg23878490
0.0240793	0.788007	0.870538	0.385736	0.444565	-6.6164	cg16351441
-0.0762812	0.595214	-2.79927	0.00596577	0.0104266	-3.19928	cg19198148
0.167617	0.406551	4.63337	9.16955e-06	2.7805e-05	2.87746	cg24750887
-0.0819418	0.172208	-3.50715	0.000636614	0.0013607	-1.13991	cg27259271
0.102844	0.765414	3.39686	0.000923848	0.00191316	-1.48661	cg20288000
-0.0901821	0.700396	-2.64107	0.00935856	0.0156696	-3.60448	cg24105744
-0.136432	0.468496	-4.68105	7.53665e-06	2.31834e-05	3.06538	cg03518202
-0.0635846	0.660924	-2.11652	0.0363564	0.0535678	-4.79527	cg15082983
-0.0821571	0.678021	-2.4579	0.0153962	0.0246005	-4.04736	cg08232967
-0.151421	0.204379	-6.4696	2.19093e-09	1.29549e-08	10.9512	cg20699780
0.0657907	0.724379	2.48079	0.0144871	0.0232826	-3.99356	cg14539393
-0.0906937	0.692896	-2.79566	0.00602862	0.0105246	-3.20875	cg27171564
0.0754409	0.700595	2.36867	0.0194409	0.0303759	-4.25269	cg12614148
0.0476626	0.575672	1.54523	0.124912	0.163156	-5.81204	cg00288844
0.102064	0.317117	2.62372	0.00982117	0.0163665	-3.64766	cg02461114
-0.0748225	0.751666	-2.19717	0.0299193	0.0448917	-4.62783	cg04788575
0.143273	0.495278	4.76568	5.30499e-06	1.67714e-05	3.40218	cg09664186
0.103793	0.600458	3.73097	0.000292201	0.000669277	-0.410469	cg24907011
0.0120637	0.199609	0.356417	0.722151	0.763815	-6.93063	cg11556846
0.154209	0.580243	6.02162	1.91292e-08	9.43702e-08	8.84112	cg19426827
-0.162118	0.21627	-6.96867	1.81292e-10	1.32254e-09	13.3844	cg11775292
0.208076	0.605269	7.10233	9.25364e-11	7.1353e-10	14.0424	cg13578194
0.0493718	0.531806	1.85303	0.0663211	0.09228	-5.30146	cg21686386
0.0463482	0.418937	1.5825	0.116153	0.152926	-5.75491	cg17027138
0.115763	0.630872	4.10885	7.2817e-05	0.000187319	0.901679	cg24715988
0.050633	0.339779	1.4786	0.141855	0.182909	-5.91088	cg22846826
-0.0957699	0.682424	-2.80931	0.00579397	0.0101535	-3.17284	cg10743291
0.17602	0.570894	5.71461	8.09571e-08	3.55341e-07	7.44019	cg22017733
-0.142915	0.153689	-6.15759	9.97973e-09	5.19323e-08	9.47401	cg12080254
0.0706304	0.730469	2.41253	0.0173483	0.027405	-4.15263	cg07166896
-0.100981	0.564661	-3.27027	0.00140083	0.00279618	-1.87267	cg18507732
0.0874973	0.756668	3.01082	0.00317412	0.00587737	-2.62529	cg01559502
0.0488805	0.726528	1.87032	0.0638618	0.0891771	-5.27019	cg14675357
0.0682051	0.699699	2.14832	0.0336876	0.0499726	-4.72993	cg19888870
-0.0193277	0.691241	-0.716718	0.474934	0.533131	-6.73782	cg23377395
-0.027867	0.655376	-1.08431	0.280389	0.335405	-6.40914	cg09746992
-0.0149168	0.732471	-0.396799	0.692217	0.73716	-6.91544	cg25315806
-0.0518705	0.261019	-1.42482	0.156792	0.200019	-5.9876	cg18379829
0.0756662	0.621215	2.34712	0.020549	0.0319304	-4.30125	cg05279291
-0.0552552	0.675313	-1.76336	0.0803727	0.109696	-5.4593	cg20481837
0.075027	0.679245	2.93542	0.00398834	0.00723217	-2.83383	cg04216235
0.133384	0.275263	3.8898	0.000164748	0.000395949	0.129147	cg15963463
-0.0101553	0.773751	-0.298128	0.766118	0.802394	-6.94969	cg14144469
0.00354219	0.864448	0.134103	0.893545	0.911717	-6.98512	cg27204616
-0.0355686	0.208576	-1.02021	0.309669	0.366164	-6.47595	cg09681335
0.222348	0.446378	7.12918	8.06803e-11	6.29549e-10	14.1766	cg02766173
0.128913	0.677782	4.92861	2.66744e-06	8.90469e-06	4.06273	cg07904568
0.163668	0.15028	4.30239	3.45384e-05	9.44826e-05	1.61064	cg08371772
-0.0908943	0.717647	-3.52061	0.0006082	0.00130551	-1.09723	cg07834592
0.17075	0.706198	5.61437	1.28437e-07	5.42002e-07	6.99269	cg13809441
0.087453	0.678454	2.36275	0.0197398	0.0307949	-4.26607	cg24702253
-0.127222	0.729571	-3.5508	0.000548663	0.00118745	-1.00091	cg21270015
-0.157325	0.509936	-5.45836	2.61124e-07	1.04311e-06	6.30549	cg24049621
-0.0819264	0.422425	-3.16131	0.00198608	0.00383992	-2.195	cg20373032
-0.00342748	0.69516	-0.119811	0.904832	0.920923	-6.98693	cg23978358
-0.147892	0.139705	-5.27104	6.03295e-07	2.26065e-06	5.49582	cg10515731
0.1029	0.770482	3.91532	0.000149989	0.000363239	0.217691	cg18400281
-0.123058	0.160992	-5.7667	6.33467e-08	2.83609e-07	7.67784	cg07373003
-0.0408746	0.691017	-1.67358	0.0967997	0.129729	-5.60985	cg24385902
0.0395736	0.728954	1.31464	0.191124	0.238614	-6.13617	cg19300549
0.0762814	0.735471	2.51944	0.0130619	0.0212042	-3.90175	cg00348891
-0.125777	0.662813	-3.514	0.000622357	0.00133298	-1.11862	cg02373484
0.0275184	0.539905	0.988913	0.324686	0.381836	-6.50713	cg13817265
-0.169603	0.216034	-7.94612	1.13442e-12	1.32543e-11	18.3536	cg02339850
-0.0945856	0.714754	-2.76333	0.00661907	0.0114507	-3.29315	cg14438634
-0.0087836	0.710231	-0.290107	0.772233	0.80769	-6.95204	cg24947985
0.000744512	0.76097	0.0254484	0.979739	0.983727	-6.99379	cg07826431
-0.0900696	0.522056	-3.23952	0.00154731	0.00306174	-1.96463	cg04216858
0.00603462	0.774261	0.170772	0.864689	0.887479	-6.97953	cg02927682
0.0613741	0.492747	2.0281	0.0447532	0.0645926	-4.97214	cg04977088
-0.180668	0.199091	-8.53906	4.75494e-14	7.81335e-13	21.467	cg10474881
-0.100203	0.148897	-4.2292	4.58543e-05	0.000122548	1.34073	cg09161412
0.0664067	0.60995	1.84229	0.0678891	0.094233	-5.32077	cg18584803
-0.0855765	0.697948	-2.42831	0.0166457	0.0263934	-4.11622	cg19584733
-0.137538	0.688934	-4.35539	2.80486e-05	7.80117e-05	1.80896	cg00611818
-0.095977	0.727708	-2.95362	0.00377678	0.00688419	-2.78406	cg16524570
0.0478051	0.599269	1.84637	0.0672872	0.0934799	-5.31344	cg10339152
0.112552	0.743178	4.0615	8.70921e-05	0.000220591	0.73196	cg11750851
0.052994	0.554908	1.48221	0.140892	0.181791	-5.90563	cg22255773
0.142833	0.455218	5.24052	6.90423e-07	2.56168e-06	5.36554	cg05885012
0.217391	0.174818	6.01855	1.94754e-08	9.59633e-08	8.82397	cg13088368
0.142382	0.475825	3.65033	0.00038842	0.000867643	-0.677623	cg07726288
-0.033475	0.253527	-1.32151	0.188828	0.236045	-6.12725	cg16365663
0.155942	0.622903	5.56186	1.63276e-07	6.76654e-07	6.76014	cg01704105
-0.110631	0.676102	-3.43875	0.000802977	0.00168189	-1.35616	cg22880557
0.0172043	0.572395	0.579647	0.563234	0.617743	-6.82635	cg09194742
0.113041	0.752342	3.8276	0.000206594	0.000487194	-0.0842667	cg16338313
0.145814	0.839431	5.2144	7.74621e-07	2.84819e-06	5.25444	cg01437515
-0.00642341	0.359852	-0.211348	0.832972	0.860241	-6.97178	cg24382686
-0.162634	0.247909	-5.53695	1.82891e-07	7.50808e-07	6.65025	cg01684248
-0.111871	0.282364	-4.23034	4.5697e-05	0.000122161	1.34416	cg03418876
-0.0301298	0.209163	-0.773482	0.44075	0.499593	-6.69572	cg25755191
-0.148008	0.482469	-6.36455	3.66438e-09	2.07601e-08	10.4498	cg25307641
0.24793	0.601902	8.33985	1.40599e-13	2.04986e-12	20.403	cg07945733
0.0623877	0.634684	1.64587	0.102395	0.136434	-5.65481	cg11366178
-0.0251096	0.394067	-0.68471	0.494841	0.552401	-6.76016	cg24560678
-0.0830734	0.636304	-2.70855	0.00774096	0.0131862	-3.4342	cg10819467
-0.182781	0.242685	-7.40106	1.97556e-11	1.75047e-10	15.5532	cg25212053
-0.0304392	0.69468	-0.886439	0.377145	0.435839	-6.60252	cg27583655
-0.128224	0.711909	-3.93543	0.000139328	0.000339503	0.287382	cg00179663
0.105941	0.848914	4.83939	3.88682e-06	1.26017e-05	3.70063	cg14603420
0.0869572	0.696279	2.7403	0.00707132	0.0121509	-3.35275	cg00394823
-0.11838	0.218769	-5.2639	6.20909e-07	2.32104e-06	5.46772	cg05487895
0.0327408	0.705965	0.931135	0.353644	0.411741	-6.56218	cg11848931
0.055359	0.783205	2.63372	0.00954967	0.0159586	-3.62267	cg10926148
0.0914178	0.371214	3.30575	0.00124795	0.00251707	-1.76569	cg03370106
0.17744	0.349935	5.86238	4.06855e-08	1.88946e-07	8.10803	cg22393213
0.200613	0.665577	6.34514	4.04888e-09	2.27423e-08	10.3529	cg03716032
0.113577	0.785472	4.33737	3.00964e-05	8.32032e-05	1.74172	cg23715749
-0.0459588	0.784514	-1.38785	0.167741	0.212336	-6.03874	cg19460095
0.0880781	0.475717	3.08121	0.00255446	0.00482539	-2.42631	cg22825529
-0.146845	0.247164	-5.71894	7.91412e-08	3.48033e-07	7.46195	cg15445000
0.0630157	0.313382	1.83245	0.0693514	0.0960517	-5.33835	cg22334879
0.00408746	0.684183	0.137843	0.890594	0.909268	-6.98461	cg02100381
-0.0297464	0.698405	-0.838431	0.403447	0.462372	-6.64366	cg19451168
0.0874242	0.727579	3.22833	0.00160406	0.00316422	-1.99791	cg16233797
-0.0415329	0.757589	-1.35382	0.178325	0.224274	-6.08466	cg04885775
-0.0452709	0.691856	-1.34715	0.180458	0.226702	-6.09354	cg02383173
-0.10098	0.228997	-4.34899	2.87233e-05	7.97517e-05	1.78608	cg21028402
-0.124078	0.238332	-5.41353	3.18554e-07	1.25598e-06	6.11282	cg01105229
-0.123503	0.162463	-4.67459	7.73648e-06	2.37565e-05	3.04023	cg23588713
-0.118959	0.739504	-3.5766	0.000501998	0.00109482	-0.917811	cg19702762
0.0510465	0.688132	1.6204	0.107758	0.142916	-5.69549	cg12081643
-0.208097	0.599252	-7.09064	9.82239e-11	7.53693e-10	13.9841	cg18089000
-0.0585466	0.718272	-2.11377	0.0365949	0.0538816	-4.80086	cg27390130
0.0745495	0.614899	2.29144	0.023673	0.0363032	-4.42482	cg05412410
0.0693903	0.674471	1.85528	0.0659977	0.0918789	-5.29741	cg09653371
-0.00255126	0.714619	-0.0744679	0.940761	0.951128	-6.99134	cg18876007
0.00306405	0.577596	0.090418	0.928105	0.940547	-6.99002	cg00502444
0.0291492	0.781372	1.03616	0.302203	0.358382	-6.45971	cg04685228
0.169499	0.755501	7.45794	1.47076e-11	1.34003e-10	15.8422	cg08943045
0.0725158	0.586777	1.78382	0.0769685	0.105556	-5.42394	cg06955417
-0.164833	0.576351	-5.19372	8.48329e-07	3.09671e-06	5.16671	cg10719604
0.0312814	0.552996	0.963472	0.337238	0.394977	-6.53177	cg04431935
-0.0459265	0.699555	-1.59427	0.113493	0.149786	-5.73661	cg00068102
-0.132231	0.607175	-4.19833	5.17222e-05	0.000136888	1.22646	cg00425678
0.0402105	0.804186	1.7239	0.0872832	0.118161	-5.52638	cg09292992
0.0611646	0.374496	1.6338	0.104908	0.13947	-5.67416	cg22678136
0.014793	0.651586	0.501113	0.617205	0.668292	-6.86869	cg15900052
0.158832	0.497662	5.13452	1.09913e-06	3.93459e-06	4.91683	cg10185424
0.0535436	0.724793	1.67342	0.0968372	0.129774	-5.61012	cg13916255
-0.110535	0.716016	-3.52653	0.000596281	0.00128181	-1.07866	cg19516359
-0.140985	0.138259	-5.71021	8.23187e-08	3.6095e-07	7.42367	cg00069860
-0.00775475	0.727161	-0.266127	0.790596	0.823664	-6.95871	cg12022102
0.0169284	0.33739	0.493833	0.622323	0.673039	-6.8723	cg01860063
0.141268	0.359356	4.93599	2.58696e-06	8.65963e-06	4.0923	cg08571362
-0.148016	0.644225	-4.8563	3.62694e-06	1.18256e-05	3.76739	cg17646418
-0.114292	0.259274	-4.90221	2.98002e-06	9.86517e-06	3.95598	cg21213617
-0.104465	0.29771	-2.72554	0.00737579	0.012622	-3.39071	cg12479507
0.16948	0.639445	5.76796	6.32149e-08	2.83091e-07	7.68021	cg20171297
-0.0080197	0.727259	-0.289502	0.772695	0.808112	-6.95222	cg14006649
0.0443312	0.771214	1.61276	0.10941	0.144848	-5.70758	cg02906784
0.0685585	0.594632	1.8492	0.0668773	0.0929769	-5.30836	cg09447622
0.169544	0.241187	4.46648	1.80365e-05	5.19554e-05	2.23032	cg22648135
0.0880961	0.807239	4.22594	4.64362e-05	0.000123947	1.32874	cg21082678
-0.00691328	0.583552	-0.207627	0.835871	0.862758	-6.97256	cg07133347
0.130075	0.649429	4.18148	5.51844e-05	0.000145187	1.16489	cg00927777
-0.00971706	0.712999	-0.365288	0.715536	0.758013	-6.92743	cg13859347
0.0670679	0.747135	1.66116	0.0992778	0.132679	-5.63008	cg14560110
-0.17421	0.22774	-7.11222	8.73282e-11	6.77002e-10	14.0986	cg04424621
0.162178	0.681625	5.31465	4.9717e-07	1.89062e-06	5.68274	cg00807464
0.271084	0.42076	9.7879	5.26743e-17	2.19699e-15	28.1569	cg06991974
-0.102	0.195051	-4.24529	4.30823e-05	0.000115685	1.40004	cg04019016
-0.103157	0.533382	-3.43159	0.000822535	0.00171991	-1.37857	cg05421392
-0.0759127	0.58409	-2.50988	0.0134023	0.0217116	-3.92458	cg01925521
-0.0969757	0.683044	-2.91734	0.00421181	0.00759978	-2.88339	cg20136009
-0.0547719	0.703398	-1.60147	0.11189	0.147855	-5.72535	cg26342141
-0.0334547	0.754864	-1.07274	0.285529	0.340895	-6.42149	cg12065670
-0.0962164	0.456235	-3.77409	0.000250318	0.000581265	-0.265151	cg00626119
0.0689062	0.66965	2.42693	0.0167059	0.0264785	-4.1194	cg10637292
0.128235	0.600732	3.9739	0.000120845	0.000297964	0.421906	cg06814256
-0.0620222	0.516309	-2.3385	0.0210065	0.0325701	-4.32053	cg17857094
0.0235512	0.381697	0.673938	0.50164	0.558953	-6.76745	cg09925747
-0.129016	0.222715	-5.18665	8.72736e-07	3.17995e-06	5.13904	cg18941641
0.215326	0.462753	6.12416	1.17698e-08	6.03387e-08	9.31384	cg13288164
-0.181543	0.705677	-5.16741	9.5203e-07	3.44508e-06	5.05543	cg25810857
0.0647049	0.780762	2.19917	0.0297735	0.0446938	-4.62362	cg01785490
-0.0324756	0.19434	-1.06869	0.287346	0.342826	-6.42579	cg24795958
0.0555806	0.281651	1.71703	0.0885403	0.119695	-5.53792	cg07602200
-0.0523509	0.69278	-1.65956	0.0996005	0.133049	-5.63268	cg18242400
0.00624128	0.721114	0.214977	0.830148	0.857896	-6.97101	cg10511390
-0.101602	0.745711	-3.24991	0.00149629	0.00296947	-1.93364	cg14872005
0.0935559	0.3335	2.87498	0.00477769	0.00852636	-2.99801	cg24674215
-0.13646	0.244024	-5.25915	6.34934e-07	2.37017e-06	5.44629	cg01203153
-0.0202716	0.534003	-0.665665	0.506897	0.563987	-6.77297	cg02989255
-0.111935	0.738662	-3.18598	0.00183687	0.00357722	-2.12296	cg20004324
0.0260711	0.610497	0.78692	0.432872	0.491702	-6.68529	cg26844213
0.108501	0.396608	2.87661	0.00475474	0.00848987	-2.99364	cg23989004
-0.0253538	0.492925	-0.932827	0.352773	0.410838	-6.56061	cg19403021
-0.107982	0.757442	-3.23861	0.00155183	0.00306948	-1.96732	cg22363224
0.230165	0.391283	6.67722	7.89143e-10	5.09705e-09	11.9479	cg01911239
-0.0947798	0.689535	-3.52766	0.000593974	0.0012771	-1.07504	cg02393380
-0.0750033	0.733662	-2.16074	0.0326925	0.0486288	-4.70417	cg09532503
-0.107144	0.765902	-2.99685	0.00331246	0.00610846	-2.66429	cg21927971
-0.0605317	0.360573	-1.97857	0.0501438	0.0715925	-5.06814	cg18932278
0.0733227	0.716809	2.41095	0.0174199	0.0275084	-4.15625	cg11616411
0.116782	0.772284	4.05083	9.06595e-05	0.000228821	0.693925	cg00871787
0.128761	0.649076	4.45194	1.91177e-05	5.4819e-05	2.17471	cg07851290
0.00624669	0.620426	0.234064	0.815332	0.8452	-6.96672	cg09082487
0.0880531	0.70899	3.86537	0.000179945	0.000429288	0.0457326	cg05221326
0.0944539	0.605578	3.05781	0.00274681	0.00515466	-2.4929	cg16206341
-0.105332	0.708926	-3.00879	0.00319383	0.00590946	-2.63095	cg00393283
-0.0782007	0.552113	-2.68527	0.00826777	0.0139944	-3.49336	cg11468085
-0.195146	0.33117	-7.34862	2.60912e-11	2.25029e-10	15.2813	cg23969423
0.249995	0.696465	8.64416	2.73101e-14	4.76889e-13	22.0122	cg10500362
0.0639162	0.615537	2.3879	0.0184974	0.029038	-4.20903	cg19284277
0.115299	0.51675	3.5403	0.000568803	0.00122748	-1.0346	cg04945541
-0.0961596	0.540565	-3.05229	0.00279412	0.00523503	-2.50855	cg20445053
0.169232	0.730174	5.50765	2.08927e-07	8.48161e-07	6.52136	cg26297344
-0.0966764	0.503031	-3.25601	0.00146707	0.00291625	-1.91541	cg14608230
-0.0749464	0.231768	-2.62859	0.00968939	0.0161678	-3.63558	cg01330280
-0.121178	0.199336	-4.13584	6.57127e-05	0.000170378	0.999084	cg14157855
0.0824329	0.242008	2.36681	0.0195346	0.0305073	-4.2569	cg20161965
-0.121688	0.301535	-5.26964	6.05343e-07	2.26721e-06	5.49224	cg02625694
0.157261	0.640209	5.27069	6.04246e-07	2.26353e-06	5.4943	cg09229893
0.0594181	0.727353	2.04261	0.0432703	0.062663	-4.94358	cg16063587
0.111071	0.75256	3.71574	0.000308446	0.000703302	-0.461296	cg11796827
0.0295535	0.750345	1.07079	0.286402	0.341819	-6.42356	cg00299603
0.119278	0.552352	3.80672	0.000222778	0.000522106	-0.155305	cg07760773
-0.181335	0.183385	-8.65904	2.48619e-14	4.39242e-13	22.1039	cg20099005
-0.181253	0.22163	-8.55738	4.30723e-14	7.15472e-13	21.5641	cg06599594
0.210493	0.405279	5.97798	2.36048e-08	1.14642e-07	8.63701	cg25178481
-0.156587	0.209741	-6.41493	2.8647e-09	1.65742e-08	10.6897	cg23395449
-0.0321079	0.495625	-0.886229	0.377258	0.435944	-6.6027	cg11203293
-0.0757774	0.654829	-2.80878	0.00580297	0.0101684	-3.17425	cg11686819
0.00455296	0.327345	0.130401	0.896467	0.914163	-6.98561	cg23371584
-0.0460273	0.640732	-1.71267	0.0893424	0.120669	-5.54521	cg14522150
-0.0845527	0.699698	-3.19358	0.00179267	0.00349967	-2.10054	cg10890925
0.0571873	0.465489	1.70883	0.0900544	0.121548	-5.55163	cg04957377
0.0922786	0.795296	3.9152	0.000149946	0.000363145	0.217833	cg05711445
-0.0876391	0.26228	-3.53653	0.00057579	0.00124145	-1.04616	cg09059904
0.000771061	0.577509	0.0233734	0.981391	0.985106	-6.99384	cg11643457
0.206354	0.666279	7.55653	8.88233e-12	8.48488e-11	16.3367	cg12327405
-0.0851893	0.739253	-2.46177	0.0152393	0.0243762	-4.03831	cg06057666
0.0542467	0.583384	1.52672	0.129449	0.168463	-5.83991	cg14062261
0.147641	0.209996	3.83755	0.000199285	0.000471177	-0.0503275	cg09269866
0.111472	0.54049	3.52974	0.000589754	0.00126891	-1.06838	cg23777956
0.0636479	0.729203	2.30268	0.0230104	0.0353851	-4.40008	cg06766817
0.12001	0.628897	4.6544	8.40132e-06	2.56377e-05	2.96113	cg20452711
0.0436739	0.60711	1.2871	0.200523	0.249035	-6.17149	cg08191854
-0.0476054	0.564442	-1.47547	0.142693	0.183871	-5.91542	cg09290120
-0.0946738	0.398038	-3.28432	0.0013383	0.00268256	-1.83042	cg15597107
0.0890341	0.79434	3.39608	0.000926043	0.00191715	-1.48887	cg19847244
0.0662641	0.637061	2.70175	0.00788944	0.0134113	-3.45137	cg25018403
-0.109933	0.520861	-3.66668	0.000366763	0.000823139	-0.623827	cg10291238
-0.124765	0.198135	-4.71143	6.64402e-06	2.06435e-05	3.18619	cg03117005
0.123268	0.776781	5.29948	5.30297e-07	2.00652e-06	5.62011	cg06647068
-0.0011106	0.677983	-0.0358428	0.971467	0.976785	-6.99347	cg10486820
-0.10892	0.709032	-3.09325	0.00246046	0.00466274	-2.3919	cg07906551
-0.157571	0.222111	-7.22831	4.81785e-11	3.93651e-10	14.6805	cg19717640
-0.0130399	0.619714	-0.445014	0.657107	0.705008	-6.89517	cg23105419
0.217705	0.453051	6.79441	4.39389e-10	2.97213e-09	12.5197	cg13921324
0.0659069	0.708003	2.0824	0.03942	0.0575993	-4.86435	cg20944157
0.273112	0.325134	9.28742	8.23595e-16	2.27542e-14	25.4531	cg11682528
0.0354829	0.757636	1.31761	0.190133	0.23749	-6.13233	cg06628679
0.11527	0.743346	4.41603	2.20468e-05	6.2543e-05	2.03853	cg01536803
0.28293	0.14567	8.68767	2.15834e-14	3.88851e-13	22.2434	cg26268701
0.0724293	0.798188	2.65799	0.00892661	0.0150061	-3.56215	cg11123644
0.0721788	0.438272	2.30115	0.0231001	0.035507	-4.40347	cg11153694
-0.0593069	0.435648	-1.69545	0.0925705	0.12463	-5.57387	cg10953003
0.0203467	0.564951	0.597596	0.55123	0.606301	-6.81582	cg04868962
0.244059	0.493658	7.89823	1.47682e-12	1.67536e-11	18.0954	cg15353597
0.00511863	0.616686	0.148988	0.881812	0.90188	-6.98301	cg00352031
0.108415	0.730071	3.97703	0.000119449	0.000294793	0.432893	cg03308120
-0.060514	0.656769	-2.31806	0.0221293	0.0341455	-4.36605	cg16601590
0.0567657	0.690894	1.74433	0.0836494	0.113725	-5.49183	cg27531731
0.206692	0.518092	6.07099	1.51746e-08	7.62527e-08	9.06664	cg04614483
-0.142949	0.741793	-4.32959	3.10457e-05	8.56199e-05	1.7122	cg23828422
-0.0215218	0.378979	-0.663472	0.508294	0.565314	-6.77442	cg03536375
-0.130189	0.143018	-6.34574	4.0162e-09	2.25741e-08	10.3604	cg17600231
-0.0829229	0.603701	-2.08753	0.0389453	0.0569785	-4.85402	cg11869007
0.026764	0.671068	0.88052	0.380329	0.439068	-6.60771	cg26785468
0.0457001	0.784329	1.82333	0.0707242	0.0977946	-5.35454	cg20479672
-0.0195707	0.397356	-0.586925	0.558351	0.613087	-6.82212	cg10249997
0.162057	0.730296	5.50297	2.13404e-07	8.64882e-07	6.50084	cg01495332
-0.00558348	0.618103	-0.16915	0.865962	0.888602	-6.97981	cg16281534
-0.12813	0.173129	-5.51984	1.97034e-07	8.03364e-07	6.57779	cg18322546
0.134442	0.774786	5.24339	6.80346e-07	2.52798e-06	5.37952	cg04423493
-0.102839	0.802686	-3.16453	0.00196638	0.00380501	-2.18575	cg19563062
0.0664655	0.779754	2.29586	0.0234105	0.0359347	-4.4151	cg20525243
-0.0322037	0.418002	-1.1429	0.255345	0.308619	-6.34456	cg18905161
0.0216453	0.738899	0.842957	0.400919	0.459814	-6.63988	cg24934413
0.180578	0.281334	4.95654	2.36977e-06	7.98678e-06	4.17668	cg08005660
-0.1653	0.64567	-5.39005	3.55044e-07	1.38684e-06	6.00824	cg06479235
0.0407559	0.281817	1.38946	0.167252	0.211805	-6.03654	cg15822394
-0.13449	0.488392	-4.80809	4.44256e-06	1.42419e-05	3.57252	cg09371344
0.0659986	0.754605	2.28925	0.0238041	0.0364873	-4.42963	cg00843634
-0.165254	0.518687	-5.07325	1.43448e-06	5.02997e-06	4.66011	cg00444059
-0.0845132	0.702998	-2.27497	0.0246737	0.037706	-4.46084	cg02140579
-0.143263	0.387939	-5.02013	1.80424e-06	6.2149e-06	4.43917	cg15017278
-0.11055	0.727175	-3.08374	0.00253443	0.00479074	-2.41909	cg15324723
-0.140328	0.268183	-5.27133	6.02304e-07	2.2572e-06	5.49737	cg18353345
-0.162474	0.717342	-5.25737	6.40895e-07	2.39152e-06	5.43742	cg06165742
-0.136454	0.630517	-4.85139	3.70288e-06	1.20518e-05	3.74747	cg14508405
-0.174281	0.232173	-5.26741	6.13065e-07	2.29414e-06	5.4803	cg16202734
-0.0339601	0.463359	-0.984929	0.326631	0.383859	-6.51103	cg11566358
-0.0791526	0.674799	-2.45443	0.0155384	0.0248035	-4.05548	cg04474471
0.234499	0.329379	6.89598	2.63629e-10	1.86277e-09	13.0188	cg13887205
-0.0586721	0.372376	-1.63295	0.105087	0.139679	-5.67552	cg00605777
0.064615	0.711042	2.49229	0.0140479	0.0226528	-3.96633	cg03818583
0.0838433	0.219576	2.14494	0.0339633	0.0503522	-4.73693	cg06575065
-0.00938711	0.278903	-0.273618	0.784846	0.818689	-6.95669	cg12538674
-0.0837082	0.258022	-3.44843	0.000776745	0.00163153	-1.32538	cg14191134
-0.174487	0.197955	-7.48258	1.29394e-11	1.18986e-10	15.9676	cg24283921
-0.0353834	0.753517	-1.163	0.247126	0.299758	-6.32164	cg18733967
-0.126764	0.152324	-5.82276	4.87802e-08	2.23062e-07	7.93148	cg12472603
0.0934348	0.765016	3.68003	0.000349682	0.000788319	-0.579238	cg11468635
-0.150296	0.198792	-6.11175	1.24327e-08	6.34325e-08	9.26014	cg20277126
0.0882208	0.635611	2.98135	0.00347251	0.0063775	-2.7074	cg06288131
0.0469457	0.68381	1.53409	0.127627	0.166321	-5.82885	cg19787650
-0.0529759	0.743769	-1.95634	0.0527371	0.0749885	-5.11051	cg14847095
0.0403769	0.512533	1.45875	0.147234	0.189097	-5.93951	cg14528596
-0.0999153	0.728231	-3.02187	0.00306846	0.00569759	-2.59432	cg19611602
0.251478	0.394112	7.43303	1.68821e-11	1.51711e-10	15.7076	cg21614303
-0.205274	0.770751	-6.53966	1.56048e-09	9.47853e-09	11.2826	cg14685575
-0.121647	0.46383	-3.90762	0.000154334	0.000372879	0.190785	cg09127107
0.139846	0.538114	4.31698	3.26211e-05	8.96307e-05	1.66504	cg10009657
0.050467	0.733109	1.85446	0.066116	0.0920281	-5.2989	cg17622246
-0.00758212	0.334832	-0.195376	0.845427	0.871027	-6.97503	cg14455319
0.0229362	0.76146	0.652883	0.515074	0.571758	-6.78136	cg11222672
0.267043	0.643474	9.46438	3.12155e-16	1.00067e-14	26.407	cg07841477
0.0934636	0.702836	3.74138	0.000281325	0.000646441	-0.374991	cg03269363
-0.138868	0.164138	-5.46446	2.53306e-07	1.01413e-06	6.33462	cg18807466
0.0349047	0.659146	1.01381	0.312703	0.369327	-6.48241	cg25634041
-0.153544	0.248483	-5.57646	1.52754e-07	6.35812e-07	6.82467	cg10534904
0.0112856	0.688029	0.293096	0.769952	0.805754	-6.95117	cg08083816
0.0159486	0.378899	0.630899	0.529298	0.585247	-6.79543	cg25586848
-0.00493532	0.723374	-0.200841	0.84116	0.867378	-6.97394	cg23602832
0.0546888	0.780933	2.18069	0.0311436	0.04653	-4.66247	cg27145495
-0.165937	0.568595	-5.03874	1.66523e-06	5.77395e-06	4.51639	cg04282110
-0.00484186	0.662461	-0.152716	0.878877	0.899537	-6.98245	cg23013958
0.132389	0.731417	4.66266	8.13016e-06	2.48737e-05	2.99272	cg27557829
0.188672	0.507992	7.48719	1.26326e-11	1.16445e-10	15.9912	cg15339720
-0.111667	0.640741	-3.24928	0.00149934	0.00297505	-1.93553	cg16419253
-0.0816626	0.642745	-2.33643	0.0211186	0.0327264	-4.32517	cg17540499
-0.0897066	0.746009	-2.70361	0.00785002	0.01335	-3.44677	cg27147232
-0.180473	0.661261	-6.37669	3.47183e-09	1.97585e-08	10.5028	cg19460391
-0.00574901	0.473956	-0.195909	0.845011	0.870679	-6.97492	cg01109643
0.122675	0.759263	4.12541	6.8374e-05	0.000176715	0.961408	cg23917477
0.0624579	0.782545	2.64362	0.00928989	0.0155649	-3.59798	cg12761282
0.0296594	0.675028	0.835974	0.404823	0.46377	-6.64571	cg19872463
-0.20522	0.754408	-6.60855	1.10994e-09	6.94609e-09	11.615	cg14393145
-0.205367	0.229691	-7.94787	1.12862e-12	1.31944e-11	18.3588	cg19306847
0.0790857	0.645442	2.2173	0.0284764	0.0429299	-4.58514	cg26757820
0.00586536	0.823056	0.213948	0.830949	0.858482	-6.97123	cg25803139
-0.187787	0.579111	-6.32641	4.43528e-09	2.47251e-08	10.2641	cg04215511
-0.194009	0.472011	-5.37172	3.85424e-07	1.49591e-06	5.92884	cg04914562
0.157296	0.694999	4.94883	2.44912e-06	8.23295e-06	4.14499	cg17798857
0.0708254	0.658381	1.82752	0.0700943	0.0970128	-5.34713	cg02799466
0.233262	0.481614	6.57573	1.30578e-09	8.05397e-09	11.4564	cg07640800
-0.116837	0.644662	-4.00495	0.000107657	0.000267938	0.531219	cg06296151
-0.00257213	0.782645	-0.0640858	0.949008	0.958156	-6.99206	cg19940077
0.146233	0.802215	5.83335	4.64238e-08	2.13152e-07	7.97955	cg03868978
-0.0713064	0.504559	-2.11953	0.0360956	0.0532097	-4.78911	cg27409802
0.273385	0.54791	8.60964	3.29103e-14	5.63275e-13	21.829	cg22179564
-0.128552	0.748005	-4.13685	6.54586e-05	0.00016979	1.00276	cg03595199
-0.183702	0.338636	-7.43762	1.63439e-11	1.47315e-10	15.7389	cg27076046
0.123376	0.824876	5.52045	1.9649e-07	8.0131e-07	6.58046	cg05693331
0.273149	0.57642	10.5412	8.10391e-19	7.08057e-17	32.2631	cg06266973
-0.0997063	0.606603	-3.33933	0.00111778	0.00227627	-1.66356	cg03100509
-0.189641	0.582615	-6.28829	5.33705e-09	2.92701e-08	10.0838	cg07180571
-0.103932	0.436332	-3.86439	0.000180761	0.000431091	0.0416423	cg02087985
0.0473439	0.266703	1.15795	0.249173	0.301935	-6.32743	cg19774868
0.176231	0.730342	5.71079	8.23984e-08	3.61268e-07	7.42307	cg09239106
-0.121458	0.739592	-3.47622	0.000707643	0.00149869	-1.23842	cg10816283
-0.0535735	0.708176	-1.61079	0.109841	0.145372	-5.7107	cg03700279
-0.1119	0.143872	-5.12587	1.13843e-06	4.06341e-06	4.88266	cg20901246
0.218264	0.590583	8.4326	8.48414e-14	1.30779e-12	20.8986	cg25356697
-0.125837	0.669589	-3.73552	0.000287514	0.000659469	-0.395272	cg09351848
0.115968	0.47158	3.35256	0.00107005	0.00218698	-1.62308	cg02964602
0.0985007	0.768838	3.74033	0.000282561	0.00064898	-0.378988	cg12445309
0.00374201	0.475338	0.108064	0.914124	0.92857	-6.98827	cg02901139
-0.0061494	0.703108	-0.243021	0.808401	0.839243	-6.96459	cg11238082
-0.0188331	0.492815	-0.505513	0.614121	0.665469	-6.86648	cg02206767
-0.0711022	0.228108	-3.00665	0.00321356	0.00594265	-2.6367	cg23894287
-0.0640061	0.410818	-1.77658	0.0781593	0.107	-5.4365	cg18669388
-0.147138	0.188718	-5.95325	2.64202e-08	1.27059e-07	8.52713	cg08095985
0.253291	0.259727	7.31218	3.15367e-11	2.67574e-10	15.0958	cg06756919
0.195799	0.363367	5.38965	3.55687e-07	1.38903e-06	6.00649	cg20499290
0.164504	0.4767	4.4243	2.13463e-05	6.07137e-05	2.06944	cg16919449
-0.0950601	0.742249	-3.16642	0.00195469	0.00378415	-2.18026	cg27101914
-0.014109	0.558032	-0.544335	0.587215	0.640518	-6.84615	cg13820281
-0.000146513	0.716899	-0.00602525	0.995203	0.996096	-6.99409	cg16809040
-0.0241927	0.511488	-0.693055	0.489607	0.547391	-6.75443	cg10672108
-0.158204	0.275278	-5.80963	5.20669e-08	2.36836e-07	7.86853	cg11266682
0.0459029	0.37218	1.1993	0.232761	0.284326	-6.27925	cg17916835
0.112782	0.715453	4.0325	9.7117e-05	0.000243755	0.628756	cg21153658
-0.177999	0.216999	-7.02975	1.32996e-10	9.93452e-10	13.6873	cg19019345
-0.0412478	0.487968	-1.43359	0.154276	0.197187	-5.97527	cg05721199
-0.0130127	0.197198	-0.456644	0.648748	0.697481	-6.88994	cg01248080
0.108157	0.665495	3.4109	0.000881559	0.00183267	-1.44304	cg04214878
0.0657022	0.780609	3.03064	0.00298562	0.00556021	-2.56938	cg07014126
-0.10966	0.180189	-3.58807	0.000482471	0.00105646	-0.880697	cg08589960
-0.148118	0.71219	-4.71023	6.68019e-06	2.07448e-05	3.18104	cg04721485
-0.0170937	0.676163	-0.585001	0.55964	0.614318	-6.82324	cg24809845
-0.137145	0.779827	-3.88242	0.000169255	0.000405836	0.10368	cg09611226
0.0100461	0.243557	0.251643	0.801745	0.833467	-6.96246	cg22062537
-0.111978	0.727799	-3.34118	0.00111098	0.00226344	-1.65791	cg13714636
0.0975785	0.595042	3.31847	0.00119707	0.00242336	-1.72712	cg26328626
0.0507883	0.269224	1.4482	0.150157	0.19249	-5.95459	cg22614521
-0.188044	0.713316	-5.89923	3.42233e-08	1.60972e-07	8.27604	cg16600869
0.1569	0.728819	6.11706	1.21358e-08	6.20486e-08	9.28376	cg25334575
-0.257574	0.798749	-9.73207	7.13291e-17	2.82649e-15	27.8586	cg04194055
-0.0836649	0.36632	-2.63994	0.00938813	0.0157162	-3.60731	cg23954922
-0.0531144	0.706746	-1.63333	0.105008	0.139585	-5.67492	cg13848990
0.189909	0.62844	6.76953	4.97729e-10	3.33447e-09	12.398	cg16975639
-0.211328	0.699575	-6.69182	7.33785e-10	4.76651e-09	12.0189	cg02820445
0.0590517	0.618305	2.00088	0.0476504	0.0683701	-5.02516	cg05883128
-0.12155	0.7064	-3.76327	0.000260406	0.000602574	-0.302173	cg06087564
-0.023166	0.707737	-0.645157	0.520051	0.576514	-6.78636	cg18478750
-0.0899401	0.637335	-2.54051	0.0123388	0.0201403	-3.85116	cg01997606
0.0660154	0.748892	2.0755	0.0400658	0.0584438	-4.87819	cg13924998
-0.0458643	0.427696	-1.52393	0.130145	0.169274	-5.84409	cg23525500
-0.138366	0.611003	-3.95446	0.000129869	0.000318189	0.353819	cg23015327
-0.00749097	0.694746	-0.214461	0.83055	0.858195	-6.97112	cg09447675
0.00205836	0.694422	0.0602893	0.952025	0.960674	-6.99229	cg00890049
0.147662	0.7686	6.41953	2.80087e-09	1.62371e-08	10.7117	cg25712005
0.0598117	0.410777	1.69636	0.0923964	0.124416	-5.57235	cg01312858
-0.0497889	0.651388	-1.50098	0.135974	0.176082	-5.87814	cg12347740
0.155166	0.722847	5.20786	7.97224e-07	2.92307e-06	5.22668	cg00492979
-0.0816279	0.584738	-2.62553	0.00977205	0.0162929	-3.64318	cg21538631
0.0447315	0.337513	1.52135	0.13079	0.170023	-5.84794	cg16763654
0.247924	0.196776	7.94115	1.17691e-12	1.36841e-11	18.318	cg06907708
-0.0701935	0.745901	-2.43441	0.0163809	0.0260168	-4.10208	cg03937605
-0.00683073	0.719054	-0.253068	0.800647	0.832537	-6.9621	cg02229946
-0.0732043	0.356611	-2.26578	0.0252482	0.0384885	-4.48085	cg19839698
0.112041	0.417643	3.05551	0.00276646	0.00518803	-2.49943	cg05641529
0.159719	0.593561	5.45567	2.64313e-07	1.05461e-06	6.29374	cg02323356
-0.0554187	0.699434	-1.64069	0.103467	0.137728	-5.66313	cg03771981
0.101637	0.711777	3.32482	0.00117237	0.0023789	-1.70779	cg00180806
0.144554	0.732691	6.12582	1.16229e-08	5.96627e-08	9.32568	cg24937877
0.169862	0.717733	6.05979	1.60066e-08	8.01131e-08	9.01472	cg04383979
0.0854123	0.689267	2.99461	0.0033352	0.00614672	-2.67055	cg13734401
0.0179333	0.666072	0.516005	0.606795	0.658869	-6.86113	cg26741746
-0.159494	0.61483	-5.60169	1.36113e-07	5.72118e-07	6.93643	cg25950728
0.104291	0.802808	3.04235	0.00288119	0.00538311	-2.53666	cg01651570
0.0718085	0.708509	2.64754	0.00919131	0.015414	-3.58833	cg10825068
0.176725	0.68481	5.90776	3.28777e-08	1.55239e-07	8.31501	cg09529437
-0.0271578	0.698008	-0.929222	0.35463	0.412778	-6.56394	cg04986934
-0.0981624	0.699588	-3.23683	0.00156077	0.00308558	-1.97264	cg19640585
0.145092	0.72794	6.5505	1.4707e-09	8.97884e-09	11.3399	cg01869360
0.0283736	0.580051	0.931831	0.353286	0.411372	-6.56153	cg25639084
0.0546322	0.33234	1.3412	0.182375	0.228892	-6.10141	cg21251018
-0.030572	0.739525	-1.00916	0.314917	0.37162	-6.48707	cg01611655
0.0157486	0.784957	0.582586	0.56126	0.615829	-6.82465	cg16305144
-0.067403	0.740812	-1.90488	0.0591774	0.0832558	-5.20685	cg00583003
-0.162859	0.266699	-5.67976	9.50912e-08	4.11551e-07	7.28412	cg14228272
0.0886632	0.236229	2.26582	0.025246	0.038487	-4.48078	cg25724260
0.134585	0.753328	5.17393	9.2405e-07	3.35129e-06	5.08407	cg07164125
-0.109046	0.516114	-3.46329	0.000739274	0.00155956	-1.27917	cg15062470
0.0765135	0.766743	3.42841	0.00083082	0.0017357	-1.38804	cg21785010
-0.207536	0.529768	-7.81494	2.28782e-12	2.49453e-11	17.6661	cg06916670
-0.0789043	0.707934	-2.37063	0.0193431	0.0302404	-4.24827	cg10723575
-0.0609431	0.694909	-1.6459	0.102387	0.136426	-5.65475	cg04305912
0.0822943	0.77446	2.03498	0.0440447	0.0636645	-4.95862	cg02004499
-0.114889	0.750193	-3.21661	0.00166556	0.00327376	-2.03265	cg09763095
0.0073029	0.765607	0.259059	0.796032	0.828553	-6.96056	cg04159491
-0.139062	0.168433	-6.67635	7.87711e-10	5.0888e-09	11.9493	cg06342317
-0.0927495	0.513334	-3.20867	0.00170849	0.00335063	-2.05613	cg15068318
-0.148938	0.369982	-5.27591	5.90436e-07	2.21598e-06	5.51663	cg05950212
0.032774	0.618737	1.07074	0.286424	0.341836	-6.42361	cg18364707
0.114948	0.720775	4.0883	7.87139e-05	0.000201169	0.827831	cg25836232
0.154336	0.567427	4.99374	2.0209e-06	6.89606e-06	4.32996	cg19356515
-0.120592	0.598534	-3.55215	0.000546129	0.00118238	-0.996587	cg08276565
0.0047105	0.647981	0.141423	0.887771	0.906881	-6.98411	cg23760300
0.0896784	0.818928	3.07467	0.00260694	0.00491535	-2.44497	cg09026722
0.0781989	0.823353	3.30159	0.00126434	0.0025464	-1.77791	cg14434601
0.0699987	0.535488	1.91549	0.057797	0.0815079	-5.18717	cg08575722
0.101918	0.771297	3.8437	0.000194852	0.000461632	-0.0291627	cg00597607
0.0651574	0.444013	2.40457	0.0177125	0.0279277	-4.17091	cg17199658
-0.0760447	0.75723	-2.49429	0.0139747	0.0225454	-3.96166	cg07439037
-0.0433434	0.636091	-1.66017	0.0994754	0.132902	-5.63169	cg10930667
0.069401	0.343267	1.87824	0.0627628	0.0877809	-5.25577	cg08277548
0.0527364	0.62319	1.59552	0.113214	0.149441	-5.73466	cg07673578
0.17742	0.670477	6.85869	3.16893e-10	2.20443e-09	12.8388	cg25513635
0.0562074	0.735	2.31107	0.0225235	0.0347025	-4.3815	cg09646754
-0.0473847	0.720613	-1.51116	0.133362	0.172989	-5.86309	cg02254255
-0.130098	0.164479	-6.11976	1.1965e-08	6.12353e-08	9.29745	cg05847960
0.0212996	0.696033	0.698325	0.486318	0.544284	-6.75078	cg03444122
0.0950565	0.715952	3.18771	0.00182673	0.00355964	-2.11786	cg19071879
-0.164089	0.360744	-7.68393	4.52006e-12	4.61374e-11	16.9982	cg02703190
-0.117857	0.703888	-3.36028	0.00104311	0.00213681	-1.59941	cg15312323
0.000634124	0.794442	0.0243464	0.980616	0.984438	-6.99381	cg00585818
0.299415	0.396357	9.87011	3.34818e-17	1.50061e-15	28.6026	cg00184452
0.0816483	0.746091	3.00474	0.00323368	0.00597618	-2.64229	cg12042060
0.0345423	0.233836	0.873491	0.384131	0.442896	-6.61384	cg00129273
0.155434	0.821176	5.63518	1.16742e-07	4.96417e-07	7.08523	cg10688297
-0.122959	0.734479	-3.49235	0.000669957	0.00142601	-1.18739	cg18827396
0.0558561	0.872694	1.92288	0.0568529	0.0803159	-5.17342	cg17601191
0.282531	0.268855	8.66742	2.40829e-14	4.27612e-13	22.1357	cg05210501
-0.0183143	0.577496	-0.553375	0.581031	0.634624	-6.8412	cg22812604
0.00211415	0.709139	0.0514754	0.959032	0.966349	-6.99278	cg11825002
0.0641866	0.555666	1.70365	0.0910226	0.12272	-5.56027	cg18896979
0.0869418	0.732494	3.16868	0.00194072	0.00376013	-2.17365	cg06071246
0.000929679	0.353188	0.0372326	0.970361	0.975905	-6.99342	cg19768356
0.187857	0.680708	6.95131	1.99332e-10	1.44279e-09	13.2921	cg02438164
0.0679373	0.337855	2.48949	0.0141551	0.0228064	-3.97302	cg07678517
0.00633473	0.674932	0.191146	0.848732	0.873796	-6.97584	cg13436968
0.190991	0.692422	5.95954	2.57552e-08	1.24168e-07	8.55227	cg17872886
-0.0471307	0.641745	-1.5576	0.121949	0.159679	-5.79322	cg18936304
0.0403703	0.62505	1.26659	0.207743	0.25705	-6.19734	cg17284609
-0.0827442	0.307787	-3.49904	0.00065445	0.00139572	-1.16569	cg27367721
0.0556741	0.771339	2.06079	0.0414728	0.0602922	-4.90755	cg04958055
-0.124584	0.344946	-5.34038	4.42041e-07	1.69568e-06	5.79603	cg13777609
0.00543538	0.695771	0.182617	0.855405	0.879516	-6.97744	cg23681110
0.0970924	0.620902	4.08985	7.81595e-05	0.000199901	0.834335	cg13652373
-0.0413615	0.63148	-1.12381	0.263323	0.317291	-6.36595	cg03136781
-0.0725533	0.672219	-2.02559	0.0450134	0.0649342	-4.97705	cg14995160
0.0356873	0.690149	1.30026	0.195993	0.244031	-6.15471	cg23051248
0.235487	0.362758	6.83441	3.59456e-10	2.47139e-09	12.7159	cg03906115
-0.087229	0.372178	-2.7105	0.00769813	0.0131193	-3.42921	cg02532672
-0.128058	0.193465	-5.28511	5.65237e-07	2.12987e-06	5.55846	cg24069479
-0.190416	0.377629	-6.19273	8.46844e-09	4.46346e-08	9.63423	cg10281770
0.143093	0.544277	4.14285	6.39774e-05	0.000166261	1.02449	cg13187990
0.0429507	0.693754	1.48007	0.141462	0.18246	-5.90874	cg00754989
-0.0851723	0.733596	-2.76234	0.00663798	0.0114811	-3.29572	cg02421824
-0.054536	0.634204	-1.63699	0.104239	0.138656	-5.66906	cg06849167
0.023763	0.766356	0.826687	0.410047	0.468955	-6.65338	cg18334977
-0.147754	0.148027	-6.09285	1.36089e-08	6.89578e-08	9.1722	cg09150633
-0.164781	0.235695	-7.25111	4.28489e-11	3.54013e-10	14.7953	cg25986240
-0.17666	0.366005	-6.51979	1.72114e-09	1.03794e-08	11.187	cg00105640
-0.118579	0.32054	-3.66073	0.000374506	0.000839075	-0.64342	cg18815398
0.097359	0.754648	3.7722	0.000252072	0.000585007	-0.271683	cg14587335
0.0492107	0.47953	1.39371	0.165968	0.210344	-6.03072	cg05314024
-0.0364585	0.567304	-1.03972	0.300549	0.35666	-6.45604	cg05968904
-0.12056	0.674103	-3.72037	0.000303412	0.000692762	-0.44584	cg23381224
-0.126259	0.178378	-6.08476	1.41449e-08	7.14551e-08	9.13461	cg04334011
-0.0497089	0.697839	-1.48393	0.140436	0.181256	-5.90312	cg02399831
0.244782	0.605507	9.08541	2.48471e-15	5.8761e-14	24.3676	cg06595595
-0.0780003	0.590606	-2.54312	0.0122519	0.0200107	-3.84487	cg06254336
-0.0916769	0.663507	-2.95103	0.00380641	0.00693373	-2.79118	cg08665312
0.191085	0.278508	5.39624	3.45323e-07	1.35185e-06	6.03509	cg05183487
-0.00114166	0.628493	-0.0308787	0.975417	0.980061	-6.99363	cg26747290
-0.163543	0.177185	-7.95028	1.10965e-12	1.29894e-11	18.3752	cg21285555
-0.116797	0.351171	-4.29744	3.52137e-05	9.61704e-05	1.5922	cg09354317
0.126581	0.701101	4.82028	4.21824e-06	1.35856e-05	3.6222	cg15877233
-0.110195	0.143297	-4.5808	1.13468e-05	3.3838e-05	2.67323	cg27629154
-0.117329	0.264799	-4.87557	3.33622e-06	1.09493e-05	3.84743	cg02600349
-0.150873	0.198898	-6.26176	6.03878e-09	3.27736e-08	9.9631	cg26581206
-0.140359	0.262712	-5.02605	1.75881e-06	6.06937e-06	4.46373	cg00107772
0.228881	0.580232	6.79449	4.39218e-10	2.97118e-09	12.5201	cg19743545
-0.12933	0.705234	-4.00005	0.000109644	0.000272466	0.513915	cg21790570
0.0780028	0.605188	2.07836	0.0397968	0.058089	-4.87245	cg01433914
0.0762631	0.788866	3.0826	0.00254238	0.00480448	-2.42208	cg04465154
-0.110658	0.127444	-5.08569	1.3558e-06	4.77262e-06	4.7142	cg05306546
0.00974052	0.83683	0.371	0.711288	0.754391	-6.92533	cg05042749
-0.17012	0.35201	-5.85715	4.16955e-08	1.93249e-07	8.08422	cg09201238
-0.0949716	0.833371	-2.43399	0.0163989	0.026042	-4.10305	cg10043155
-0.108375	0.677293	-3.11905	0.00226966	0.0043335	-2.31774	cg19079351
0.153786	0.70888	4.54807	1.29824e-05	3.83309e-05	2.54462	cg01480180
-0.012928	0.720361	-0.416901	0.677492	0.723857	-6.90727	cg00494556
0.0747797	0.49955	2.19421	0.0301365	0.045186	-4.63407	cg20092046
0.0340697	0.784986	1.27654	0.204218	0.253126	-6.18486	cg07405121
0.276558	0.432292	9.06714	2.74515e-15	6.40084e-14	24.2696	cg14051264
0.17415	0.509116	5.24703	6.70858e-07	2.49516e-06	5.3933	cg06893491
0.121185	0.664387	3.51379	0.000622794	0.00133378	-1.11928	cg09941601
-0.0121954	0.413589	-0.437724	0.662369	0.709894	-6.89839	cg18445438
-0.145873	0.616687	-4.47703	1.72894e-05	4.99733e-05	2.27073	cg19851526
0.260641	0.211572	7.65967	5.18152e-12	5.20535e-11	16.8648	cg16851417
-0.127901	0.167056	-5.0346	1.69153e-06	5.85758e-06	4.50104	cg25544461
0.0378389	0.594505	1.28134	0.202533	0.251277	-6.1788	cg05246303
-0.076188	0.740719	-2.35642	0.0200639	0.0312542	-4.28033	cg16420520
-0.00290394	0.769026	-0.109119	0.913289	0.927845	-6.98816	cg24706839
-0.135939	0.306803	-5.1341	1.10052e-06	3.939e-06	4.91555	cg20236089
-0.124673	0.619487	-4.12565	6.83124e-05	0.000176583	0.962264	cg10488199
-0.0819531	0.673543	-2.27991	0.02437	0.0372851	-4.45008	cg24817257
-0.0172454	0.219511	-0.651023	0.516269	0.572937	-6.78257	cg18727102
0.117197	0.610678	3.48751	0.000681067	0.00144779	-1.20273	cg19008597
0.108095	0.584055	3.82798	0.000206314	0.000486602	-0.0829916	cg03967293
0.102881	0.561971	3.31718	0.00120213	0.00243236	-1.73102	cg22724847
-0.119988	0.414181	-4.39263	2.42093e-05	6.81862e-05	1.94934	cg02766482
0.00403626	0.636367	0.13282	0.894557	0.912553	-6.98529	cg14867085
0.168519	0.633897	5.38617	3.61283e-07	1.40877e-06	5.99139	cg05316605
0.0803921	0.65124	2.23189	0.0274688	0.0415493	-4.55397	cg22559013
0.198643	0.403713	5.36853	3.90954e-07	1.51577e-06	5.91507	cg13022679
0.113983	0.461436	3.19609	0.00177855	0.00347463	-2.09321	cg23624321
0.214244	0.632351	8.63514	2.82947e-14	4.91486e-13	21.9768	cg10842229
-0.161431	0.557849	-5.55202	1.70767e-07	7.04873e-07	6.71668	cg08763886
0.0743292	0.557278	2.24111	0.0268485	0.0406979	-4.53418	cg27128734
0.0848328	0.718652	2.95108	0.00380581	0.00693276	-2.79104	cg26145873
0.0904543	0.803306	3.76849	0.000255359	0.000591958	-0.283934	cg26149678
0.0998229	0.550488	3.19678	0.00177466	0.00346797	-2.09119	cg05055821
0.225043	0.659962	6.3454	4.04383e-09	2.27152e-08	10.3542	cg03858703
0.062123	0.774404	2.18251	0.0310093	0.0463455	-4.65869	cg00423704
0.0471986	0.798003	1.72358	0.0873464	0.118242	-5.52693	cg09976669
0.136624	0.72905	5.41537	3.1594e-07	1.24632e-06	6.12079	cg10369653
-0.0868193	0.558041	-2.62455	0.00979853	0.0163335	-3.6456	cg12572665
0.0036824	0.665866	0.130049	0.896744	0.91438	-6.98565	cg05540569
0.205538	0.594338	8.45769	7.37267e-14	1.15329e-12	21.0363	cg10867751
0.140915	0.686026	3.90845	0.000153866	0.000371848	0.193651	cg18128536
0.285326	0.148967	8.78685	1.26111e-14	2.43161e-13	22.7713	cg04571321
-0.171732	0.688623	-5.24565	6.74956e-07	2.50918e-06	5.38742	cg20794957
0.241687	0.288195	7.08881	9.91406e-11	7.6008e-10	13.975	cg19120897
0.0622106	0.774925	2.18123	0.0311064	0.046478	-4.66138	cg03513312
-0.114594	0.14626	-5.4231	3.05136e-07	1.20614e-06	6.15445	cg21043572
0.0803645	0.728628	2.335	0.0211962	0.032838	-4.32838	cg02433266
-0.0449114	0.714946	-1.36538	0.174675	0.220164	-6.06919	cg17480438
0.0205378	0.721204	0.781928	0.435788	0.494653	-6.68919	cg26224314
0.0931043	0.679233	2.707	0.00777498	0.0132391	-3.43814	cg12615535
0.126447	0.724339	4.22322	4.69887e-05	0.000125332	1.3177	cg25392692
0.160894	0.758088	6.14977	1.03926e-08	5.38651e-08	9.4348	cg01059100
0.0972909	0.308277	3.28906	0.00131781	0.00264501	-1.81614	cg16291657
-0.0472344	0.680186	-1.36164	0.17585	0.221483	-6.07421	cg00170459
-0.097737	0.484369	-3.03192	0.00297515	0.00554259	-2.56605	cg16071029
-0.119338	0.647867	-4.09638	7.63427e-05	0.000195678	0.856834	cg05921699
-0.0328493	0.679157	-1.26823	0.207155	0.256414	-6.19528	cg09553683
-0.179329	0.243613	-7.15298	7.08993e-11	5.59745e-10	14.3025	cg26842423
0.0334823	0.526702	1.09905	0.273936	0.328566	-6.3932	cg03920764
-0.133518	0.224023	-5.35864	4.07427e-07	1.57361e-06	5.87485	cg06485940
-0.0502312	0.730166	-1.81003	0.0727817	0.100329	-5.37808	cg08683790
0.0378756	0.757259	1.60835	0.110368	0.146008	-5.71453	cg21434954
0.0424553	0.627731	1.5876	0.114995	0.151548	-5.74699	cg17762554
0.122845	0.472069	3.24926	0.00149942	0.00297509	-1.93558	cg10669058
0.00863	0.76474	0.27987	0.780057	0.814532	-6.95496	cg11964006
0.137468	0.383053	3.64101	0.000401299	0.000893773	-0.708196	cg02904657
0.106569	0.744552	3.65794	0.00037819	0.00084664	-0.652599	cg00228735
-0.105249	0.740483	-2.98888	0.00339391	0.0062453	-2.68649	cg01525017
-0.0516989	0.658982	-1.49208	0.13829	0.178777	-5.89122	cg04210187
0.0882878	0.797133	3.62959	0.000417302	0.000926026	-0.744996	cg20559385
0.18366	0.686061	5.46538	2.52973e-07	1.01295e-06	6.33618	cg24925929
0.10677	0.678314	4.21132	4.91377e-05	0.000130557	1.27499	cg23954655
-0.0203129	0.261336	-0.700902	0.484714	0.542752	-6.74899	cg13338207
0.0155316	0.679307	0.45964	0.646602	0.695468	-6.88857	cg19321696
-0.0715747	0.635026	-2.09618	0.0381565	0.0559542	-4.83657	cg06382770
0.201627	0.626356	5.99931	2.13361e-08	1.0453e-07	8.73525	cg02162324
0.0770914	0.802271	2.99455	0.00333498	0.00614643	-2.67056	cg15786205
-0.0713629	0.68692	-2.10297	0.0375474	0.0551465	-4.82282	cg07689731
0.00518446	0.717528	0.145082	0.884888	0.904476	-6.98359	cg09298484
0.148662	0.595213	5.0307	1.72395e-06	5.95903e-06	4.48301	cg03548512
0.0874169	0.731918	3.01047	0.00317748	0.00588273	-2.62626	cg23210521
0.130814	0.704889	4.08061	8.10344e-05	0.000206556	0.800286	cg05030953
-0.119911	0.193199	-5.24685	6.69533e-07	2.49051e-06	5.39491	cg12789279
0.209122	0.473948	6.10091	1.31544e-08	6.68359e-08	9.20562	cg15243856
0.0725074	0.110174	1.78787	0.0763088	0.10475	-5.4169	cg08644711
0.0139824	0.609438	0.48289	0.630049	0.680048	-6.87763	cg10504588
-0.112649	0.544953	-4.10661	7.3437e-05	0.000188792	0.893638	cg05007097
-0.0581299	0.579796	-1.81539	0.0719494	0.0993018	-5.36863	cg05205932
0.00722048	0.35828	0.24647	0.805738	0.836914	-6.96374	cg04947801
0.215084	0.275415	6.01762	1.95609e-08	9.63463e-08	8.81971	cg04806447
-0.114478	0.647135	-3.34214	0.00110747	0.00225709	-1.65497	cg12536527
-0.0636248	0.698478	-2.00101	0.0476367	0.0683545	-5.02492	cg19911168
-0.113218	0.277554	-4.82177	4.18581e-06	1.34925e-05	3.62943	cg12729160
0.323555	0.194789	11.1629	2.62879e-20	4.51097e-18	35.6366	cg01562385
-0.174107	0.72263	-5.68451	9.30341e-08	4.03342e-07	7.30533	cg05286157
0.0181381	0.698122	0.589838	0.556403	0.611272	-6.82041	cg25038311
-0.08176	0.349676	-3.49606	0.000661121	0.00140889	-1.17515	cg23179181
0.143162	0.653373	5.19421	8.46491e-07	3.09057e-06	5.16881	cg04959297
-0.0905674	0.7406	-2.65073	0.00910981	0.0152895	-3.58036	cg02705824
-0.133767	0.164235	-6.29456	5.1511e-09	2.83365e-08	10.118	cg09687907
0.0571981	0.151516	1.77805	0.077915	0.106707	-5.43394	cg02231404
-0.0935113	0.640438	-3.26595	0.00142061	0.00283219	-1.88565	cg22954008
0.00246237	0.566137	0.0758483	0.939665	0.95017	-6.99123	cg14159747
0.109208	0.71361	3.94582	0.000134087	0.000327681	0.323614	cg23416994
0.167536	0.347662	4.5937	1.07845e-05	3.22786e-05	2.72212	cg06796866
0.153008	0.683392	5.80168	5.3977e-08	2.44884e-07	7.83345	cg22845790
0.064624	0.758202	2.76494	0.00658648	0.0114001	-3.28879	cg11118697
-0.0831738	0.593898	-2.74901	0.00689712	0.0118798	-3.33026	cg25942880
0.229331	0.591209	8.71557	1.84847e-14	3.3962e-13	22.3954	cg23903160
-0.0218522	0.760336	-0.77591	0.439321	0.498172	-6.69385	cg24112221
0.017267	0.66575	0.565579	0.572731	0.626815	-6.83439	cg00091760
-0.00909895	0.34309	-0.241287	0.809742	0.840363	-6.96501	cg00759699
-0.0708109	0.216548	-2.23856	0.0270192	0.0409353	-4.53967	cg13150632
-0.195678	0.509181	-8.14363	3.96921e-13	5.16846e-12	19.3838	cg20317521
-0.0887206	0.698063	-2.76592	0.00656998	0.011374	-3.28643	cg06168950
-0.133825	0.558391	-4.75739	5.4916e-06	1.73156e-05	3.369	cg08459169
-0.100784	0.714552	-2.86092	0.00498043	0.00885378	-3.03574	cg09694051
-0.184105	0.429906	-8.00841	8.15192e-13	9.84343e-12	18.6777	cg15088324
0.102872	0.374942	2.83423	0.00538708	0.00950801	-3.10691	cg02954903
0.27846	0.211509	8.50625	5.74849e-14	9.23633e-13	21.2812	cg11981599
0.10535	0.315388	3.06927	0.00265098	0.00499127	-2.46034	cg06655361
-0.0222328	0.578466	-0.649918	0.516981	0.573607	-6.78329	cg08805500
-0.0991264	0.722937	-2.87333	0.00480114	0.00856437	-3.00246	cg07372384
-0.176482	0.174442	-9.62387	1.27612e-16	4.6431e-15	27.286	cg10951591
0.100147	0.793787	3.42623	0.000837467	0.00174848	-1.39531	cg18744273
0.123794	0.211574	3.32179	0.00118409	0.00240016	-1.71701	cg17598466
-0.169388	0.725562	-4.86314	3.52378e-06	1.15165e-05	3.79512	cg02293732
-0.10173	0.733301	-2.94298	0.00389981	0.00708708	-2.81329	cg08356509
-0.0739659	0.64154	-2.50542	0.013564	0.0219492	-3.93522	cg00229809
0.132697	0.616464	4.05317	8.98647e-05	0.000226994	0.702267	cg20120512
0.0501279	0.71886	1.43346	0.154315	0.197232	-5.97546	cg24919344
-0.0986375	0.656377	-2.85879	0.00501183	0.00890305	-3.04144	cg14052044
-0.187924	0.205278	-9.77239	5.62969e-17	2.32753e-15	28.0909	cg23646343
0.187421	0.657985	6.31407	4.70936e-09	2.61063e-08	10.2057	cg02250046
-0.0659659	0.724085	-1.91358	0.0580444	0.081829	-5.19073	cg23259375
-0.11535	0.59821	-3.84546	0.000193645	0.000459002	-0.0232704	cg08042710
0.165016	0.716469	6.92373	2.27599e-10	1.62744e-09	13.162	cg10342016
0.0178987	0.728178	0.614954	0.539744	0.595245	-6.80533	cg15088574
-0.107352	0.736105	-3.48417	0.000688827	0.00146231	-1.21329	cg23110376
0.0463759	0.351243	1.25452	0.212079	0.261844	-6.21235	cg19763461
-0.121564	0.499647	-4.29248	3.59024e-05	9.78509e-05	1.57376	cg25133786
-0.0908372	0.289734	-2.41215	0.0173657	0.0274302	-4.15351	cg00965110
0.0462491	0.703124	1.54996	0.123772	0.16181	-5.80486	cg26158194
-0.000985524	0.719064	-0.0405178	0.967747	0.973738	-6.99329	cg21419383
-0.0129452	0.50494	-0.452266	0.651889	0.700289	-6.89193	cg07608370
0.00980773	0.672943	0.288442	0.773504	0.808813	-6.95253	cg19886655
-0.0186184	0.252634	-0.670351	0.503915	0.561142	-6.76985	cg09388920
0.200244	0.497449	6.33751	4.20214e-09	2.35206e-08	10.3167	cg09834465
-0.0296091	0.388171	-0.819529	0.414101	0.473042	-6.65924	cg05677062
0.133477	0.344278	4.49315	1.62056e-05	4.70657e-05	2.33259	cg04809787
0.2085	0.620211	6.75533	5.34397e-10	3.5604e-09	12.3285	cg23358886
0.121693	0.750259	4.54082	1.33694e-05	3.93687e-05	2.51652	cg00778190
0.114998	0.719813	4.18606	5.42222e-05	0.000142906	1.1816	cg23475725
0.198117	0.419832	6.88663	2.7635e-10	1.94463e-09	12.9728	cg17628867
0.147109	0.668629	6.10407	1.28984e-08	6.56428e-08	9.22436	cg02566627
-0.0478531	0.683596	-1.51995	0.131142	0.170409	-5.85003	cg17380693
0.0618557	0.730132	2.18661	0.0307011	0.0459362	-4.65008	cg10825315
0.155791	0.755534	6.00075	2.11431e-08	1.03656e-07	8.74388	cg19239041
0.161139	0.577934	4.62689	9.41635e-06	2.8488e-05	2.85202	cg03013070
0.175965	0.669098	6.28169	5.51056e-09	3.01334e-08	10.0527	cg00875382
-0.0711635	0.7609	-2.13296	0.0349549	0.0516694	-4.76161	cg25335435
-0.126254	0.251953	-4.93768	2.56385e-06	8.58893e-06	4.10072	cg00347798
0.0673079	0.544234	1.76644	0.0798519	0.109058	-5.45399	cg01880569
-0.10857	0.650367	-3.80414	0.000224861	0.000526602	-0.164069	cg06519422
0.125966	0.752856	4.59423	1.07611e-05	3.22154e-05	2.7242	cg13918640
-0.0776559	0.301728	-3.16723	0.00194871	0.00377384	-2.17756	cg18264519
0.0357808	0.376848	1.10546	0.271162	0.325624	-6.38621	cg02003184
0.174451	0.565465	4.7318	6.10837e-06	1.91127e-05	3.26687	cg13708298
-0.127946	0.650909	-4.79664	4.65986e-06	1.4888e-05	3.52663	cg11252050
0.0644858	0.694363	2.36452	0.0196502	0.0306672	-4.26208	cg16506185
-0.00552139	0.714051	-0.178337	0.858758	0.882424	-6.97821	cg09412061
-0.11453	0.322034	-4.25923	4.08689e-05	0.000110222	1.45043	cg24059075
-0.0729543	0.64463	-2.09054	0.038669	0.0566245	-4.84795	cg21527414
0.130429	0.253093	4.30058	3.47836e-05	9.50878e-05	1.6039	cg03019986
-0.111249	0.162094	-4.59777	1.05881e-05	3.17406e-05	2.73947	cg11598005
-0.163381	0.676722	-4.62251	9.58665e-06	2.89626e-05	2.83485	cg06656005
0.0688353	0.59693	1.77052	0.0791671	0.108217	-5.44696	cg14331029
-0.138747	0.697937	-4.20758	4.99113e-05	0.000132424	1.26033	cg02796420
0.00844085	0.346619	0.219501	0.826631	0.854982	-6.97002	cg04457114
-0.0431919	0.426821	-1.20167	0.231845	0.283341	-6.27644	cg15731317
0.227687	0.664111	7.46008	1.46713e-11	1.33697e-10	15.8451	cg03621001
-0.0776306	0.74048	-2.26061	0.0255768	0.0389421	-4.49208	cg05160248
-0.104636	0.710774	-3.27652	0.00137269	0.00274489	-1.8539	cg09602541
0.00465052	0.620916	0.160852	0.872479	0.894124	-6.98117	cg14121665
-0.123291	0.176562	-4.64986	8.56637e-06	2.6098e-05	2.94259	cg05299387
0.045445	0.792016	1.78578	0.0766437	0.105157	-5.42052	cg22885540
0.000176401	0.767976	0.00620301	0.995061	0.995985	-6.99409	cg25573480
0.0672066	0.449415	1.90959	0.0585613	0.0824815	-5.19813	cg15677364
0.0158089	0.613292	0.534127	0.594237	0.647174	-6.85164	cg27662789
-0.00151268	0.455437	-0.0499265	0.960264	0.967452	-6.99286	cg13247580
0.0101287	0.745485	0.41794	0.676732	0.72317	-6.90684	cg07501070
0.0388244	0.775493	1.33905	0.183072	0.229682	-6.10425	cg19714737
0.105729	0.767173	4.24375	4.33415e-05	0.000116337	1.39433	cg14678774
0.0989122	0.738804	3.48777	0.000680449	0.00144657	-1.20188	cg09298313
0.0922568	0.632652	3.46649	0.000731254	0.00154382	-1.26903	cg06470727
-0.191991	0.407373	-6.73108	6.03265e-10	3.98019e-09	12.2102	cg08149253
-0.10376	0.560922	-3.4709	0.000720499	0.0015229	-1.2552	cg03240059
-0.0263722	0.637985	-0.763501	0.446656	0.50542	-6.70336	cg24899558
0.0838078	0.576416	2.54549	0.0121732	0.019892	-3.83914	cg17039369
-0.143104	0.711898	-4.46921	1.78406e-05	5.14405e-05	2.24075	cg23183449
0.0394561	0.736995	1.16288	0.247173	0.299808	-6.32177	cg27177841
0.0533357	0.658083	1.31575	0.190752	0.238188	-6.13473	cg03298073
0.261023	0.338894	8.64071	2.78242e-14	4.84331e-13	21.9939	cg06722193
-0.129053	0.756412	-3.71908	0.000304811	0.000695781	-0.450162	cg15496430
-0.0981032	0.165216	-3.92601	0.000144102	0.000350112	0.255374	cg02254407
-0.108672	0.694602	-3.45845	0.000751448	0.00158288	-1.29439	cg19404692
-0.0766806	0.508636	-2.13401	0.0348671	0.0515511	-4.75945	cg01659586
0.116237	0.526449	3.21672	0.00166498	0.00327281	-2.03232	cg11233000
0.229663	0.596234	7.88204	1.60875e-12	1.81218e-11	18.0115	cg25112877
-0.0660107	0.436393	-1.75149	0.0824032	0.112174	-5.47962	cg15473155
-0.0363442	0.645938	-1.10628	0.270806	0.325248	-6.3853	cg18190861
0.20132	0.729946	7.86688	1.72907e-12	1.93474e-11	17.9404	cg14635466
0.143738	0.609658	4.07609	8.24304e-05	0.000209818	0.784096	cg01709518
0.256413	0.32661	8.05515	6.42858e-13	7.96617e-12	18.9113	cg25416372
-0.116116	0.738053	-3.55509	0.000540625	0.00117134	-0.987122	cg22331840
0.0460201	0.710978	1.73476	0.0853369	0.115783	-5.50806	cg06256007
-0.161937	0.607408	-5.87939	3.75663e-08	1.75547e-07	8.1855	cg07473599
-0.124366	0.66211	-4.03609	9.58193e-05	0.000240723	0.641496	cg04912993
0.0870348	0.732708	3.10957	0.00233814	0.00445382	-2.34506	cg11728546
-0.015059	0.741872	-0.468255	0.640448	0.689664	-6.88458	cg24465482
0.0539758	0.397275	1.8001	0.0743441	0.1023	-5.39552	cg08541155
0.116486	0.711721	4.11677	7.06598e-05	0.000182191	0.930207	cg07943780
0.136466	0.750979	5.23904	6.94079e-07	2.57409e-06	5.36031	cg04276626
0.281666	0.417953	8.92912	5.82256e-15	1.23214e-13	23.5307	cg03214697
-0.084457	0.18213	-3.37365	0.000997325	0.00205166	-1.55787	cg03037039
0.111163	0.637048	3.92434	0.00014514	0.000352408	0.248783	cg00491927
-0.117301	0.512308	-4.00243	0.000108675	0.000270267	0.522317	cg26837372
-0.0179094	0.331324	-0.48783	0.626556	0.676939	-6.87524	cg15923350
0.130561	0.834627	5.469	2.4808e-07	9.94569e-07	6.35476	cg06899985
-0.10782	0.729327	-3.16596	0.0019575	0.00378916	-2.18158	cg11734112
0.263996	0.473095	10.9702	7.44253e-20	1.00982e-17	34.612	cg07666840
0.0491419	0.590609	1.42984	0.155347	0.198393	-5.98054	cg21408813
-0.0430452	0.711578	-1.69714	0.092245	0.124226	-5.57106	cg18683586
0.0625809	0.192142	1.82233	0.0708829	0.0979826	-5.35634	cg26107890
0.0119127	0.757473	0.287486	0.774234	0.809423	-6.9528	cg12652780
-0.0500836	0.658401	-1.39913	0.16434	0.208514	-6.02327	cg13436334
0.0627888	0.654855	2.19676	0.0299492	0.044931	-4.62869	cg26917745
-0.000354538	0.777569	-0.0132626	0.98944	0.991439	-6.99402	cg10839745
-0.046747	0.201448	-1.6726	0.0969973	0.129957	-5.61145	cg09539824
-0.088239	0.620809	-2.38766	0.0185091	0.0290553	-4.20958	cg17065262
-0.1127	0.74912	-3.23441	0.00157297	0.00310755	-1.97983	cg08369780
-0.0483438	0.178246	-1.70612	0.0905594	0.122175	-5.55615	cg10624054
0.1261	0.109742	3.24683	0.00151124	0.00299653	-1.94283	cg12127463
-0.00708444	0.468925	-0.211681	0.832713	0.860018	-6.97171	cg25830305
0.108691	0.41477	2.74629	0.00695107	0.011965	-3.33729	cg01767631
0.082871	0.612665	2.65056	0.00911406	0.0152956	-3.58077	cg24168221
0.0740045	0.77603	2.77596	0.0063822	0.0110823	-3.26026	cg14035238
-0.135935	0.506915	-4.43337	2.05892e-05	5.87154e-05	2.10391	cg21269781
-0.00837054	0.561847	-0.258618	0.796371	0.82881	-6.96068	cg04222344
-0.103647	0.511021	-3.19544	0.00178229	0.00348112	-2.09515	cg04144714
0.158607	0.567554	4.29673	3.53114e-05	9.63952e-05	1.58956	cg11174786
0.197484	0.65984	7.21823	5.11347e-11	4.15615e-10	14.6227	cg19706390
-0.283306	0.729225	-9.65583	1.08996e-16	4.05797e-15	27.4417	cg24366429
-0.126518	0.754521	-3.85624	0.000186204	0.000442983	0.0136716	cg08531025
-0.0879027	0.696031	-2.59701	0.0105737	0.0174962	-3.71362	cg00405789
-0.0591939	0.715516	-1.64195	0.103205	0.137424	-5.66111	cg21334191
0.0380019	0.607482	1.17763	0.241261	0.293485	-6.3047	cg05233373
0.169913	0.684436	5.81343	5.1152e-08	2.3293e-07	7.88574	cg20704602
-0.0479038	0.372664	-1.44964	0.149754	0.192011	-5.95253	cg16499645
0.227051	0.329699	7.73659	3.46126e-12	3.62362e-11	17.2603	cg08653403
0.167265	0.68346	5.84385	4.43728e-08	2.04747e-07	8.02378	cg01922613
-0.0137134	0.810787	-0.479594	0.632385	0.682188	-6.87922	cg14221048
-0.099012	0.717748	-2.86818	0.00487484	0.00868413	-3.01629	cg19712745
-0.112893	0.744088	-3.37838	0.00098241	0.00202349	-1.54373	cg06548892
0.0561711	0.711691	1.74655	0.0832615	0.113247	-5.48805	cg23611710
0.120564	0.708072	4.13422	6.61202e-05	0.000171336	0.993217	cg16289210
0.00680559	0.452148	0.218779	0.827192	0.855528	-6.97018	cg03919650
0.0968853	0.806966	4.36891	2.65517e-05	7.41936e-05	1.86103	cg03796381
-0.136093	0.693364	-4.36124	2.74095e-05	7.63754e-05	1.83093	cg18267131
0.036857	0.73867	1.26084	0.209801	0.25932	-6.20451	cg20566885
0.00071097	0.633207	0.0249401	0.980144	0.984028	-6.9938	cg06539391
-0.093585	0.792346	-3.17819	0.00188296	0.00365886	-2.14581	cg13509934
-0.0932996	0.234813	-4.13936	6.47563e-05	0.000168101	1.0128	cg05653018
0.221201	0.613863	6.77677	4.79993e-10	3.22327e-09	12.4334	cg19636519
-0.140345	0.329631	-4.4347	2.04796e-05	5.84298e-05	2.109	cg21209022
0.207743	0.484821	6.66797	8.26297e-10	5.31626e-09	11.903	cg06628878
0.185331	0.550679	5.11179	1.2135e-06	4.30672e-06	4.82138	cg19328828
0.170592	0.257948	5.23847	6.96696e-07	2.58274e-06	5.35681	cg16332936
-0.0995063	0.743781	-2.86522	0.00491764	0.00875314	-3.02423	cg16513933
-0.106542	0.326126	-3.81928	0.000212905	0.000500836	-0.112614	cg04396998
-0.0644433	0.790251	-1.99029	0.0488203	0.06989	-5.04562	cg23222057
-0.0989972	0.746247	-3.02661	0.00302411	0.00562293	-2.58099	cg13660082
-0.102781	0.256222	-4.35338	2.82309e-05	7.84746e-05	1.80256	cg21387604
-0.0066963	0.834009	-0.204615	0.838217	0.864784	-6.97318	cg23625106
0.15634	0.7157	4.9852	2.09624e-06	7.1301e-06	4.29472	cg14851485
-0.10779	0.732844	-3.05207	0.00279598	0.00523823	-2.50916	cg18606098
-0.00446273	0.175442	-0.138574	0.890018	0.908783	-6.98451	cg23712018
-0.162935	0.75988	-4.8758	3.34016e-06	1.09612e-05	3.84656	cg09476325
-0.143229	0.238827	-6.08266	1.42879e-08	7.21076e-08	9.12483	cg00247269
0.216488	0.669941	7.17279	6.4551e-11	5.13632e-10	14.3948	cg05647733
-0.0163087	0.643271	-0.578585	0.563948	0.618411	-6.82697	cg00737979
0.246441	0.548157	9.30868	7.30287e-16	2.056e-14	25.5712	cg10722410
0.0696428	0.503046	1.75876	0.0811553	0.110654	-5.4672	cg23267890
0.155111	0.332434	4.2479	4.27062e-05	0.00011475	1.40859	cg19775250
0.130213	0.38582	3.7453	0.000277664	0.000638842	-0.362509	cg18618334
-0.117344	0.745148	-3.58224	0.000492307	0.0010755	-0.899578	cg16572410
-0.00563899	0.651329	-0.159276	0.873718	0.89521	-6.98143	cg04969340
0.224188	0.623825	8.49075	6.22874e-14	9.92276e-13	21.2023	cg21828951
0.183824	0.672335	7.39128	2.07827e-11	1.83293e-10	15.5036	cg05092353
0.302539	0.202621	10.1992	5.44184e-18	3.35285e-16	30.3899	cg07270851
-0.108356	0.226611	-4.73926	5.91035e-06	1.8534e-05	3.29823	cg21397588
0.0668286	0.620889	2.19811	0.0298505	0.0447998	-4.62584	cg02711886
0.0626101	0.798167	2.51356	0.0132676	0.0215155	-3.9157	cg02044895
0.044846	0.715923	1.34167	0.182223	0.228723	-6.10079	cg26754262
0.00558021	0.7786	0.220029	0.82622	0.854611	-6.96991	cg20085265
-0.0318607	0.638591	-1.23702	0.218481	0.268813	-6.23388	cg11223361
0.014809	0.255816	0.403559	0.687251	0.732682	-6.91274	cg11512289
0.12262	0.747495	5.94928	2.69211e-08	1.29273e-07	8.50887	cg05246100
0.281084	0.528048	9.82143	4.37879e-17	1.8801e-15	28.3386	cg00273359
0.153399	0.674039	5.57837	1.5143e-07	6.30723e-07	6.83311	cg17996401
0.0740489	0.792352	2.58544	0.0109154	0.018007	-3.74201	cg12816198
-0.132792	0.710706	-4.03768	9.52474e-05	0.000239401	0.647165	cg03680753
0.0363146	0.764166	1.33978	0.182835	0.229409	-6.10329	cg21502551
0.0931291	0.771569	4.28488	3.69322e-05	0.000100405	1.54662	cg15889462
-0.14124	0.659994	-4.96469	2.28865e-06	7.73388e-06	4.2102	cg16501628
-0.0915975	0.225795	-3.35243	0.00107052	0.00218772	-1.62349	cg05393726
-0.105961	0.332804	-4.08101	8.08618e-05	0.000206181	0.802204	cg00206639
0.0600941	0.667811	1.90381	0.0593181	0.0834312	-5.20883	cg06577446
-0.022157	0.325519	-0.663028	0.508578	0.565558	-6.77471	cg03382370
-0.176256	0.567329	-6.06265	1.579e-08	7.91049e-08	9.02797	cg14284689
0.00493884	0.283505	0.158292	0.874491	0.895852	-6.98158	cg13187827
-0.0806263	0.535966	-2.85503	0.00506773	0.00899351	-3.05151	cg12399687
-0.0149031	0.749415	-0.482607	0.630249	0.680225	-6.87777	cg13059335
-0.179009	0.456974	-5.71029	8.2589e-08	3.62024e-07	7.42083	cg24408313
-0.049035	0.815544	-1.51732	0.131803	0.1712	-5.85394	cg01094351
-0.143265	0.22206	-5.39133	3.52826e-07	1.37883e-06	6.01425	cg22827290
0.0455083	0.804485	2.1301	0.0351909	0.0519772	-4.76743	cg07521912
0.111452	0.767858	4.27685	3.81365e-05	0.000103416	1.51619	cg24940576
-0.131893	0.150996	-5.95553	2.61376e-08	1.25797e-07	8.53758	cg18913332
-0.0995578	0.780518	-3.00185	0.0032623	0.00602558	-2.65034	cg12338273
-0.0823141	0.524989	-3.30299	0.00125855	0.00253608	-1.77366	cg00778993
0.0641298	0.651735	2.32823	0.0215652	0.0333561	-4.34347	cg18922062
0.0881425	0.101087	2.22551	0.027906	0.0421488	-4.56763	cg18801599
0.068354	0.311847	2.29456	0.0234873	0.0360407	-4.41796	cg18016254
-0.103584	0.72293	-3.02588	0.00303095	0.00563388	-2.58306	cg02389501
-0.118003	0.742634	-3.51009	0.000630712	0.00134902	-1.13107	cg14548962
0.0835567	0.501745	2.89922	0.00444593	0.00798069	-2.93261	cg17291251
-0.0270329	0.727123	-0.782306	0.435568	0.494453	-6.6889	cg04587858
-0.0721434	0.29865	-2.38852	0.0184675	0.0289983	-4.2076	cg05674928
0.122831	0.748189	4.46949	1.782e-05	5.13862e-05	2.24185	cg08305942
-0.07029	0.675298	-1.99509	0.0482869	0.0691868	-5.03636	cg03002526
-0.115639	0.593628	-3.34339	0.00110293	0.00224853	-1.65116	cg12032713
0.0661148	0.790618	2.65648	0.00896206	0.0150604	-3.56579	cg27269149
-0.0859962	0.448511	-2.60414	0.0103678	0.017187	-3.69606	cg14193653
0.0801273	0.207637	2.87557	0.00476946	0.00851368	-2.99645	cg19880790
0.0385159	0.397478	1.04784	0.296807	0.352743	-6.44764	cg15834814
0.130393	0.673088	5.2394	6.91917e-07	2.56684e-06	5.36315	cg08824847
-0.128299	0.172188	-5.85547	4.1856e-08	1.93893e-07	8.08013	cg17292100
0.0556966	0.344812	1.74561	0.0834258	0.11345	-5.48966	cg24588381
-0.0719236	0.75759	-1.80953	0.0728588	0.100423	-5.37895	cg07076109
-0.119362	0.188333	-5.12562	1.13969e-06	4.06733e-06	4.88159	cg17300353
-0.0513227	0.388077	-1.68297	0.0949677	0.127524	-5.59445	cg17179881
-0.0149712	0.708008	-0.44116	0.659887	0.707586	-6.89688	cg24177433
0.00282498	0.768558	0.102273	0.91871	0.932474	-6.98888	cg15621874
0.225723	0.521335	6.61927	1.05246e-09	6.61849e-09	11.6669	cg13927504
0.131571	0.443671	4.28876	3.64288e-05	9.91699e-05	1.5599	cg07805040
0.049373	0.804437	1.85315	0.0663044	0.092258	-5.30125	cg04852348
-0.196825	0.243864	-9.18319	1.43366e-15	3.69929e-14	24.9075	cg25123866
-0.0352306	0.83482	-1.0052	0.316813	0.37356	-6.49103	cg07090083
0.127146	0.786145	4.25419	4.16765e-05	0.00011223	1.43181	cg11198895
0.0844757	0.568431	2.69819	0.00797146	0.0135375	-3.46057	cg02798394
0.0258881	0.66537	0.79351	0.429039	0.488003	-6.68011	cg01436254
0.119866	0.617672	4.50068	1.57184e-05	4.57539e-05	2.36173	cg26271970
-0.082263	0.379694	-2.52775	0.0127723	0.0207734	-3.88184	cg25975856
0.0606827	0.707709	2.01891	0.0457146	0.0658536	-4.99012	cg09416188
0.0681358	0.29551	1.81724	0.0716634	0.0989388	-5.36535	cg03308092
0.0412705	0.749066	1.46072	0.146692	0.188469	-5.93668	cg08262534
-0.111457	0.752278	-3.18626	0.0018352	0.00357453	-2.12213	cg07843733
0.0949394	0.711354	3.81713	0.000214365	0.000503985	-0.119229	cg14548527
0.0800074	0.779067	2.96608	0.00363713	0.00665372	-2.74969	cg13389211
0.088095	0.513652	2.26312	0.025417	0.0387244	-4.48664	cg23865980
0.100948	0.877528	3.8342	0.000201665	0.000476317	-0.0615652	cg01128460
0.0908251	0.741058	3.11379	0.00230745	0.00440001	-2.33292	cg04496791
-0.0536441	0.754634	-2.19028	0.030423	0.0455653	-4.64229	cg06459913
0.0123061	0.73194	0.445049	0.657082	0.704989	-6.89516	cg10562649
0.181433	0.519943	5.39171	3.52412e-07	1.37732e-06	6.01544	cg14843341
-0.0426758	0.382596	-1.19748	0.233467	0.285063	-6.28141	cg23681866
0.0758768	0.778137	3.01364	0.00314552	0.00582921	-2.61712	cg24851586
-0.0730699	0.564579	-2.56196	0.0116398	0.0191014	-3.79927	cg19400926
0.140853	0.73113	5.14234	1.06229e-06	3.81194e-06	4.94971	cg15113803
0.000327288	0.796512	0.0110327	0.991216	0.992807	-6.99405	cg11302988
0.283772	0.384723	8.8708	7.99521e-15	1.62933e-13	23.219	cg00967552
0.00494748	0.536592	0.169498	0.865689	0.888358	-6.97975	cg21752517
-0.131601	0.170339	-5.76477	6.39159e-08	2.85875e-07	7.66916	cg25423752
-0.133053	0.170894	-6.37614	3.46294e-09	1.97124e-08	10.5049	cg17194270
-0.113688	0.719088	-3.53687	0.000575535	0.00124101	-1.04559	cg14618583
-0.00818625	0.577415	-0.286669	0.774858	0.809964	-6.95303	cg19304797
-0.0203353	0.689377	-0.577295	0.564817	0.619267	-6.82771	cg16316058
0.0999969	0.738722	3.68185	0.000347694	0.000784283	-0.57374	cg14169886
-0.0968014	0.744748	-3.1084	0.00234675	0.00446859	-2.34843	cg01852522
-0.121266	0.201727	-5.03646	1.6776e-06	5.81361e-06	4.50898	cg22507154
0.286195	0.24535	8.92073	6.09442e-15	1.28337e-13	23.4858	cg20279283
0.0369713	0.768029	1.18038	0.240172	0.292353	-6.3015	cg02655824
0.0349541	0.577315	1.07215	0.285793	0.341182	-6.42211	cg18321051
-0.0949429	0.674063	-2.75628	0.00675465	0.0116585	-3.31144	cg26544377
-0.075626	0.489162	-2.44757	0.0158225	0.0252131	-4.07148	cg04539705
0.129978	0.716829	4.79766	4.64106e-06	1.48323e-05	3.53054	cg23611697
0.0212953	0.773044	0.546915	0.585448	0.638752	-6.84474	cg23037871
0.0097316	0.71577	0.255223	0.798986	0.831121	-6.96155	cg08716255
0.101942	0.725711	3.68743	0.000340922	0.000770514	-0.555282	cg20168849
0.0544017	0.834523	2.0307	0.0444842	0.0642418	-4.96703	cg06379435
0.019409	0.461672	0.563211	0.574337	0.628344	-6.83572	cg21437157
-0.163964	0.266648	-6.63978	9.44889e-10	6.00025e-09	11.7717	cg02693870
0.147832	0.682765	4.91438	2.83608e-06	9.4258e-06	4.00386	cg07074666
0.0281453	0.7128	0.790986	0.430505	0.489466	-6.6821	cg22295334
-0.0108254	0.606981	-0.387885	0.698785	0.743101	-6.91893	cg20505457
0.120596	0.401901	4.27331	3.86904e-05	0.000104786	1.50256	cg18274619
0.0489339	0.671037	1.2919	0.198862	0.2472	-6.16539	cg18725573
-0.139473	0.734594	-4.15976	5.99761e-05	0.000156692	1.08581	cg00168439
0.0863749	0.568089	2.47918	0.0145499	0.023373	-3.99737	cg14921884
-0.0249303	0.672475	-0.611608	0.541948	0.597291	-6.80737	cg01667892
0.0035941	0.675046	0.118539	0.905838	0.921663	-6.98708	cg21644468
0.0353468	0.613548	1.04343	0.298836	0.354865	-6.45221	cg27119412
0.196573	0.6032	5.64797	1.10079e-07	4.70345e-07	7.1422	cg18786782
0.139407	0.625969	4.33304	3.06282e-05	8.45531e-05	1.7251	cg27321913
0.115083	0.747883	5.47675	2.39534e-07	9.62717e-07	6.38869	cg09017139
0.0985047	0.675771	3.42399	0.000843773	0.00176039	-1.40229	cg23183069
-0.0805454	0.701066	-2.39725	0.0180536	0.0284101	-4.18768	cg15977148
-0.0148562	0.518861	-0.492669	0.623142	0.673823	-6.87287	cg14664242
-0.0172508	0.651937	-0.696591	0.487397	0.545325	-6.75199	cg12623034
0.158739	0.713348	5.64124	1.13538e-07	4.8398e-07	7.11221	cg25948445
0.018072	0.480453	0.446453	0.656071	0.704042	-6.89453	cg26093123
0.065323	0.690122	2.07729	0.0398971	0.0582191	-4.8746	cg18015393
0.193898	0.275239	5.31405	4.98487e-07	1.89483e-06	5.68019	cg04622802
-0.0418777	0.243987	-1.81734	0.0716428	0.0989158	-5.36516	cg06161814
-0.012267	0.537509	-0.417298	0.677202	0.72361	-6.90711	cg25019378
0.113698	0.754898	4.53344	1.37517e-05	4.04002e-05	2.48932	cg00366359
-0.0985193	0.682169	-2.74344	0.00700806	0.0120528	-3.34465	cg13618190
-0.121873	0.474256	-3.67892	0.000351303	0.000791594	-0.583427	cg08821747
0.170606	0.740963	5.75497	6.71458e-08	2.99438e-07	7.62167	cg04623297
-0.106068	0.714217	-3.85399	0.000187739	0.000446282	0.00593038	cg26157948
0.310584	0.400754	11.3779	8.00217e-21	1.7696e-18	36.8068	cg18656708
0.110299	0.45546	2.89588	0.00449035	0.00805227	-2.94165	cg22666373
-0.00463906	0.665666	-0.144945	0.884996	0.904568	-6.98361	cg07620544
0.219076	0.492722	7.05732	1.1639e-10	8.79546e-10	13.8181	cg17230773
0.0368181	0.703442	1.71979	0.08803	0.119065	-5.53328	cg19538724
-0.130608	0.198538	-5.88248	3.68757e-08	1.72515e-07	8.20317	cg13500113
-0.0619838	0.556817	-1.69888	0.0919198	0.123828	-5.56818	cg01644731
0.0973801	0.797113	4.19049	5.32385e-05	0.000140578	1.19879	cg08679800
0.226638	0.207764	6.33533	4.247e-09	2.37543e-08	10.3064	cg04113200
0.167225	0.733406	5.23366	7.11639e-07	2.63409e-06	5.33632	cg19788727
0.104922	0.33777	2.65868	0.00890942	0.0149798	-3.56042	cg16263180
-0.141881	0.674881	-4.06591	8.5655e-05	0.000217312	0.747727	cg25680105
-0.0860224	0.724621	-2.45818	0.0153847	0.0245853	-4.0467	cg10593994
-0.0432092	0.234595	-1.52035	0.13104	0.170285	-5.84942	cg21230450
0.0730543	0.732197	2.43299	0.0164422	0.0261058	-4.10537	cg24889058
-0.0934322	0.761237	-2.69492	0.00804558	0.0136495	-3.46889	cg01192140
0.107165	0.628426	4.49111	1.63124e-05	4.7344e-05	2.32608	cg06722630
0.127034	0.324517	3.72735	0.00029599	0.00067733	-0.422575	cg11168614
0.0369225	0.672025	1.13596	0.258227	0.311744	-6.35238	cg23626733
0.0867915	0.723336	3.02694	0.00302108	0.00561802	-2.58007	cg06289138
0.0466398	0.352904	1.42835	0.155775	0.19886	-5.98264	cg00999988
-0.0650248	0.286246	-2.08547	0.0391351	0.0572234	-4.85817	cg05691543
0.0340275	0.661676	1.01898	0.310252	0.366758	-6.4772	cg25398315
-0.15151	0.17279	-6.58817	1.22067e-09	7.57131e-09	11.5217	cg07991229
0.143207	0.792153	6.66882	8.37216e-10	5.37814e-09	11.8997	cg21315873
0.090938	0.766992	3.24786	0.00150619	0.00298744	-1.93974	cg03097190
-0.0986446	0.749586	-2.95036	0.00381403	0.00694583	-2.79301	cg18277497
-0.0729659	0.508645	-2.53055	0.012676	0.0206348	-3.87512	cg17792740
-0.205966	0.790786	-5.81958	4.97033e-08	2.26906e-07	7.91363	cg15383338
0.0216768	0.629003	0.783944	0.43461	0.493447	-6.68762	cg17802464
-0.0648913	0.428219	-2.2472	0.0264456	0.0401349	-4.52107	cg25247888
0.100362	0.630502	3.51827	0.000613352	0.00131571	-1.10502	cg08055330
-0.0138896	0.277341	-0.483554	0.629579	0.679672	-6.87731	cg14169363
0.0702167	0.756953	2.32357	0.0218227	0.0337155	-4.35384	cg15378605
0.088374	0.720405	2.95145	0.00380153	0.00692573	-2.79002	cg13830300
0.18627	0.57904	5.99791	2.14784e-08	1.05164e-07	8.72878	cg01063935
-0.0991584	0.308018	-3.44494	0.000786436	0.00165024	-1.33678	cg15785898
-0.133962	0.678718	-4.40237	2.32912e-05	6.57871e-05	1.98622	cg13824815
0.184305	0.588531	5.5931	1.41573e-07	5.93029e-07	6.89833	cg17815933
-0.155114	0.238147	-6.38267	3.35423e-09	1.91485e-08	10.536	cg03317463
-0.105753	0.758147	-3.13133	0.0021838	0.00418457	-2.28228	cg03819338
0.138409	0.374592	4.99148	2.04055e-06	6.95762e-06	4.32065	cg01484686
0.137785	0.610687	4.27615	3.82643e-05	0.000103742	1.5131	cg06969845
-0.0642056	0.236547	-2.08604	0.0390831	0.0571582	-4.85703	cg09287629
0.0123041	0.513069	0.371887	0.71063	0.753773	-6.925	cg01112035
-0.0446838	0.474015	-1.4487	0.150016	0.192319	-5.95386	cg14796406
0.0693115	0.57192	1.69006	0.0935989	0.125875	-5.58277	cg02505002
-0.0874146	0.376903	-3.38495	0.000960831	0.00198304	-1.52318	cg27012108
0.053488	0.266108	1.46225	0.146274	0.187993	-5.93449	cg07420163
-0.11068	0.379604	-3.32619	0.00116712	0.0023693	-1.70362	cg12590608
-0.0758436	0.756762	-2.67531	0.00850306	0.0143567	-3.51855	cg03175030
0.131254	0.59602	4.07553	8.26052e-05	0.000210236	0.782087	cg16368763
0.0778673	0.465688	2.22364	0.0280352	0.0423278	-4.57163	cg08463024
0.0778635	0.670311	2.64363	0.00929194	0.015568	-3.59809	cg25160899
0.296807	0.1567	9.42668	3.83918e-16	1.19331e-14	26.2035	cg07402669
-0.142203	0.159109	-5.36603	3.951e-07	1.53023e-06	5.9048	cg10115987
-0.120579	0.523585	-3.5253	0.000598787	0.00128673	-1.08258	cg00206463
-0.169057	0.194262	-7.6298	6.00231e-12	5.95214e-11	16.7202	cg16315020
0.00542688	0.608089	0.198026	0.843358	0.869274	-6.97451	cg24746938
-0.0648688	0.761961	-2.05957	0.0415922	0.0604551	-4.91	cg10524701
-0.0588546	0.648767	-1.92447	0.0566507	0.0800599	-5.17044	cg07533617
0.0785914	0.567543	2.04026	0.0435079	0.0629684	-4.94823	cg10601026
0.0621545	0.701186	2.05343	0.0421928	0.0612531	-4.92218	cg03094620
0.00112997	0.312802	0.0368752	0.970645	0.976148	-6.99343	cg20417953
0.0831345	0.428051	2.13193	0.0350407	0.0517793	-4.76371	cg07824172
0.122757	0.698636	5.11565	1.19026e-06	4.23225e-06	4.83974	cg17610333
0.134647	0.230773	3.71022	0.000314531	0.000715941	-0.479644	cg01038750
-0.116807	0.22313	-4.18967	5.34759e-05	0.000141141	1.19477	cg17125688
-0.115551	0.731997	-3.47341	0.000714394	0.00151118	-1.24727	cg07901130
0.13918	0.716968	5.29481	5.42498e-07	2.04964e-06	5.59834	cg25149218
0.0808979	0.38835	2.48289	0.0144068	0.0231738	-3.98862	cg21229655
0.0462969	0.348889	1.2375	0.218304	0.268626	-6.23328	cg12088314
0.0387756	0.749722	1.39993	0.164103	0.208239	-6.02218	cg10327008
0.00222375	0.565431	0.0679492	0.945939	0.955631	-6.9918	cg16989132
-0.21788	0.687471	-6.20954	7.80976e-09	4.14559e-08	9.71307	cg13523713
0.0139935	0.788615	0.561193	0.575705	0.62959	-6.83685	cg22920586
-0.00953658	0.592646	-0.283168	0.777534	0.812359	-6.95403	cg07507518
-0.227233	0.295785	-9.17219	1.52259e-15	3.89336e-14	24.8484	cg05465916
-0.130974	0.609021	-3.86485	0.000180463	0.00043043	0.0432017	cg12535744
0.0487412	0.568196	1.83852	0.0684454	0.0949163	-5.32751	cg06112333
-0.049424	0.713709	-1.47402	0.143082	0.184305	-5.91752	cg06888547
-0.108978	0.747968	-3.72856	0.000294712	0.000674576	-0.418509	cg10388017
-0.020822	0.734997	-0.81965	0.414029	0.47298	-6.65915	cg25511621
-0.0527654	0.624156	-1.92208	0.056954	0.0804404	-5.1749	cg11320553
-0.0150402	0.639228	-0.524394	0.600967	0.653521	-6.85678	cg15503081
0.0644824	0.762099	2.90523	0.00436536	0.00784956	-2.91608	cg06489609
-0.171626	0.648515	-5.5815	1.49279e-07	6.22602e-07	6.84697	cg25734421
0.145685	0.698553	3.73822	0.000284755	0.00065367	-0.38621	cg01228941
-0.128318	0.403	-4.30627	3.40189e-05	9.3185e-05	1.62507	cg00004421
-0.107313	0.41381	-3.87089	0.000176535	0.000421832	0.063957	cg16637690
-0.203339	0.406083	-6.36916	3.60168e-09	2.04434e-08	10.467	cg12636325
0.0815635	0.520079	2.24359	0.0266841	0.0404715	-4.52885	cg14441271
-0.0890534	0.421273	-2.7246	0.00739548	0.0126529	-3.39312	cg17714987
-0.0883035	0.66993	-2.47305	0.0147894	0.0237216	-4.01182	cg07324172
-0.107783	0.148816	-4.90452	2.95085e-06	9.77741e-06	3.96544	cg22293140
-0.170029	0.338834	-6.47289	2.16405e-09	1.28143e-08	10.9635	cg11362820
-0.122936	0.650924	-3.71654	0.000307571	0.000701565	-0.458628	cg03578013
0.0805176	0.799416	3.97555	0.000119977	0.000295979	0.42853	cg10997860
0.113601	0.147403	3.1507	0.00205439	0.00395963	-2.22607	cg14886235
-0.110418	0.629889	-3.7253	0.00029815	0.000681941	-0.429405	cg16620809
0.0828873	0.795275	3.40103	0.000910512	0.00188771	-1.47324	cg04695732
-0.162101	0.752331	-4.89886	3.02938e-06	1.00165e-05	3.94046	cg01219130
0.0649504	0.674221	2.10987	0.0369365	0.0543249	-4.80881	cg10758165
0.0704512	0.739547	2.36197	0.0197796	0.0308496	-4.26783	cg04212021
0.116508	0.704599	4.65285	8.44925e-06	2.57713e-05	2.95559	cg06140996
0.147999	0.681796	6.17707	9.0877e-09	4.76277e-08	9.56514	cg10960375
-0.0962366	0.793741	-3.28214	0.00134784	0.00269971	-1.837	cg21860667
-0.141705	0.354536	-4.5429	1.32573e-05	3.90633e-05	2.52458	cg03431111
-0.125054	0.692463	-3.85189	0.000189175	0.000449394	-0.00125265	cg26154888
0.142436	0.219382	3.70913	0.000315749	0.000718335	-0.483273	cg12552771
0.0436345	0.80135	1.20415	0.230889	0.282291	-6.2735	cg17743250
0.0569857	0.626582	1.94528	0.0540688	0.0766952	-5.13142	cg06856891
0.182062	0.70638	5.28479	5.67657e-07	2.1381e-06	5.55464	cg00734931
-0.11091	0.241367	-4.07845	8.16973e-05	0.000208118	0.792563	cg13681468
-0.130359	0.236218	-5.8604	4.09009e-08	1.89868e-07	8.10255	cg13743300
0.0937213	0.68705	3.04527	0.00285534	0.00533904	-2.52841	cg10605977
-0.138407	0.7186	-4.19195	5.30088e-05	0.00014002	1.20311	cg19637634
0.0124082	0.695765	0.37214	0.710442	0.753598	-6.92491	cg01001101
0.106982	0.721256	4.94231	2.51248e-06	8.42966e-06	4.12014	cg02637414
-0.0563533	0.581548	-1.65756	0.100005	0.133531	-5.63593	cg03421014
0.0845671	0.551185	2.76371	0.00661178	0.0114395	-3.29215	cg25363080
0.211607	0.575888	5.9122	3.21974e-08	1.52302e-07	8.33532	cg14503935
0.0138001	0.704145	0.401201	0.688982	0.734196	-6.91368	cg15357075
0.125745	0.691937	4.26828	3.94546e-05	0.000106698	1.48395	cg23915282
0.17583	0.427724	4.66255	8.13368e-06	2.48837e-05	2.99231	cg05324393
0.111417	0.695871	3.45715	0.000754742	0.00158925	-1.29847	cg25264804
-0.0620623	0.760492	-1.54203	0.125687	0.164069	-5.81688	cg14321539
-0.00590917	0.601497	-0.144545	0.885311	0.904862	-6.98366	cg26624732
0.121149	0.849158	5.63397	1.16982e-07	4.97225e-07	7.0829	cg16672562
-0.0153518	0.633458	-0.506154	0.613672	0.665047	-6.86615	cg09728487
-0.161466	0.635828	-4.74692	5.73625e-06	1.80297e-05	3.32717	cg00035937
0.0304494	0.713867	0.816317	0.415928	0.474912	-6.66185	cg16426293
0.053717	0.720707	2.23224	0.027441	0.0415097	-4.55315	cg02335185
-0.151051	0.195521	-6.7873	4.52418e-10	3.05173e-09	12.4907	cg13702357
-0.104869	0.662984	-3.07524	0.00260236	0.00490726	-2.44336	cg05919238
0.264274	0.361717	7.91433	1.35635e-12	1.55201e-11	18.1789	cg18826572
0.107907	0.526042	4.16054	5.97563e-05	0.00015618	1.08918	cg11833003
-0.144813	0.754689	-4.6735	7.77502e-06	2.38653e-05	3.03553	cg26370911
-0.0783413	0.760374	-2.55028	0.0120159	0.0196623	-3.82758	cg04064407
-0.0996482	0.699755	-2.60971	0.0102097	0.0169501	-3.68234	cg20338182
-0.0838872	0.748127	-2.41424	0.017271	0.0272966	-4.1487	cg20608709
-0.0655721	0.714201	-1.9706	0.0510603	0.0728058	-5.08337	cg01118752
0.0334372	0.769768	1.15994	0.248364	0.301073	-6.32515	cg01988891
0.162377	0.528313	6.04563	1.71226e-08	8.52511e-08	8.94917	cg20040747
0.184411	0.608072	5.87769	3.78666e-08	1.76858e-07	8.17777	cg26200598
-0.178142	0.514009	-5.14774	1.03751e-06	3.72892e-06	4.97248	cg02315870
-0.0298849	0.20423	-0.829965	0.408199	0.467137	-6.65068	cg19291576
-0.0614527	0.515685	-1.92421	0.0566838	0.0801009	-5.17093	cg10142237
-0.0121622	0.718218	-0.402768	0.687832	0.73323	-6.91305	cg12287976
-0.158273	0.198875	-5.47294	2.44484e-07	9.81064e-07	6.36921	cg19023876
0.0170072	0.618275	0.556941	0.5786	0.632331	-6.83922	cg14289863
-0.0573827	0.745928	-1.74231	0.0840033	0.114167	-5.49526	cg18970250
-0.110952	0.765797	-3.1899	0.00181401	0.00353751	-2.11142	cg21301240
0.0468571	0.350703	1.31273	0.191768	0.239333	-6.13865	cg00250430
-0.174451	0.169475	-9.42315	3.84774e-16	1.1956e-14	26.2007	cg08802533
0.060099	0.709545	2.61628	0.0100232	0.0166718	-3.66595	cg19756068
0.197154	0.758308	6.28993	5.29475e-09	2.90542e-08	10.0916	cg08386537
-0.0692564	0.764844	-1.95424	0.0529867	0.0753014	-5.11447	cg02741305
-0.180915	0.390973	-7.68104	4.58908e-12	4.67506e-11	16.9833	cg20723844
0.0792086	0.724943	2.50188	0.0136932	0.0221385	-3.94362	cg03621974
0.0422458	0.706031	1.61694	0.108502	0.143782	-5.70097	cg12290450
-0.135499	0.712511	-4.22173	4.72604e-05	0.000125979	1.31222	cg14286869
-0.00665274	0.599014	-0.192984	0.847296	0.872608	-6.97549	cg02032841
-0.0896436	0.750341	-2.75072	0.00686333	0.0118261	-3.32584	cg23532119
0.148869	0.638674	6.83635	3.53626e-10	2.43502e-09	12.7314	cg03813377
-0.0491144	0.712442	-1.69361	0.0929208	0.125071	-5.57691	cg00159289
-0.17879	0.207508	-6.01903	1.9431e-08	9.57639e-08	8.82618	cg02873954
0.0274116	0.379061	0.749518	0.455004	0.513631	-6.71388	cg04557883
-0.0521405	0.634551	-1.7101	0.0898185	0.121259	-5.54951	cg11068071
-0.0506327	0.469902	-1.51615	0.132098	0.171537	-5.85568	cg02978139
-0.0207852	0.602776	-0.58413	0.560224	0.61487	-6.82375	cg15089314
-0.028748	0.597619	-0.788885	0.431727	0.490638	-6.68375	cg00828721
-0.105216	0.669357	-3.12048	0.00225949	0.00431603	-2.31361	cg14937059
0.156762	0.714447	5.97956	2.33949e-08	1.13723e-07	8.64557	cg27021181
0.226003	0.700574	7.86418	1.76787e-12	1.97416e-11	17.919	cg24576995
0.124342	0.761132	4.60316	1.0376e-05	3.11454e-05	2.75908	cg06333233
0.120094	0.289781	3.38157	0.000972041	0.00200369	-1.53387	cg24155668
-0.0644491	0.705161	-1.72225	0.0875868	0.118521	-5.52915	cg21983607
-0.0907244	0.751042	-2.6128	0.0101228	0.0168203	-3.6747	cg17645978
-0.126386	0.615377	-3.96786	0.000123584	0.000304222	0.400711	cg20058848
0.0276514	0.461213	0.812434	0.418143	0.477097	-6.665	cg10821226
0.0858018	0.609154	2.59918	0.0105106	0.0173974	-3.70828	cg24627325
-0.0453408	0.65803	-1.38168	0.169624	0.214496	-6.04715	cg21933495
-0.0323719	0.467866	-0.944426	0.34684	0.404808	-6.5498	cg22502492
-0.156833	0.433753	-6.0098	2.0264e-08	9.96413e-08	8.78522	cg00474218
-0.0725625	0.494189	-1.79562	0.0750594	0.103198	-5.40337	cg11406274
-0.159369	0.532303	-5.51354	2.03417e-07	8.2755e-07	6.54724	cg23327276
0.134971	0.560918	3.43434	0.000814974	0.00170529	-1.36997	cg18667659
0.134424	0.670901	4.03746	9.5327e-05	0.000239577	0.646374	cg12487901
-0.171901	0.617323	-5.27611	5.89911e-07	2.21426e-06	5.51749	cg03258139
-0.000452864	0.759467	-0.0178458	0.985791	0.988492	-6.99395	cg11478199
0.0782768	0.674362	2.44857	0.0157809	0.0251541	-4.06916	cg18990042
-0.146877	0.285523	-5.71276	8.14458e-08	3.57382e-07	7.43412	cg04410756
-0.0720166	0.693938	-2.1923	0.0302781	0.0453709	-4.63811	cg15054281
0.00228283	0.555872	0.078685	0.937414	0.948359	-6.99101	cg02797569
-0.158662	0.408438	-6.11685	1.21591e-08	6.21578e-08	9.28197	cg04202465
0.22321	0.26169	6.24781	6.49225e-09	3.50055e-08	9.89298	cg24720688
-0.0317508	0.534639	-1.06093	0.290842	0.346442	-6.43397	cg23009780
0.0315727	0.737861	0.938353	0.349939	0.40793	-6.55548	cg00502099
0.0145262	0.710345	0.451874	0.652171	0.700547	-6.8921	cg15236484
0.18636	0.611222	5.49845	2.17821e-07	8.81234e-07	6.481	cg08732659
0.139183	0.755753	5.56322	1.61725e-07	6.70618e-07	6.76905	cg25509467
0.0233347	0.731561	0.69613	0.487687	0.545582	-6.75231	cg19881557
-0.176546	0.290556	-6.1216	1.19148e-08	6.10067e-08	9.30192	cg07184986
0.0621262	0.75091	2.52251	0.0129515	0.0210384	-3.8943	cg08792542
-0.0819501	0.728928	-2.44995	0.0157235	0.0250706	-4.06594	cg17014095
0.00632943	0.31277	0.224198	0.822982	0.851875	-6.96898	cg15257755
-0.0103344	0.711627	-0.363613	0.716784	0.759116	-6.92804	cg26033870
0.0570362	0.464885	1.73009	0.0861719	0.116802	-5.51595	cg15078284
-0.104988	0.565339	-3.42097	0.000852334	0.00177657	-1.41168	cg02568557
-0.000770358	0.785756	-0.0250791	0.980033	0.983951	-6.99379	cg02343602
0.287287	0.454971	10.7848	2.12445e-19	2.34646e-17	33.5806	cg00431699
-0.154604	0.315824	-6.33617	4.20792e-09	2.35516e-08	10.315	cg05407459
0.0332225	0.730611	1.31599	0.190669	0.238091	-6.13443	cg09069203
0.034879	0.708448	1.17405	0.242686	0.29495	-6.30886	cg17588400
0.165374	0.217633	4.44551	1.96149e-05	5.61435e-05	2.1502	cg16413687
0.148393	0.739705	5.69498	8.85034e-08	3.8553e-07	7.3536	cg16716320
0.103597	0.734274	3.70701	0.000318129	0.000723268	-0.490325	cg12088946
-0.199361	0.341806	-9.0626	2.7711e-15	6.45641e-14	24.2598	cg27519828
-0.0740086	0.726967	-2.32802	0.0215766	0.0333717	-4.34393	cg25010752
-0.0560088	0.703358	-1.95847	0.0524835	0.0746611	-5.10646	cg05043774
0.109948	0.369852	3.1884	0.00182275	0.0035528	-2.11585	cg20640432
-0.173185	0.724526	-5.42528	3.03097e-07	1.19885e-06	6.16125	cg09186482
0.194786	0.193851	5.22578	7.36788e-07	2.71927e-06	5.30278	cg27032146
0.124833	0.584607	4.28548	3.68969e-05	0.000100318	1.54774	cg25952192
-0.117807	0.183283	-5.12328	1.15138e-06	4.10564e-06	4.87176	cg03546360
0.19161	0.603316	6.17655	9.15355e-09	4.795e-08	9.5585	cg01787798
-0.00230585	0.685581	-0.074153	0.941011	0.951335	-6.99136	cg12687069
-0.225772	0.326569	-9.14117	1.80404e-15	4.47106e-14	24.6817	cg03000846
0.0399582	0.747921	1.40302	0.163181	0.207204	-6.01792	cg13345558
0.0611549	0.763868	2.17642	0.0314726	0.0469848	-4.67146	cg04615865
-0.0443841	0.752943	-1.39105	0.166771	0.211265	-6.03436	cg24011936
-0.00243321	0.605363	-0.0791289	0.937061	0.948114	-6.99098	cg01926778
0.210149	0.604419	6.11934	1.20446e-08	6.16107e-08	9.29138	cg26698460
-0.0638995	0.678663	-1.79741	0.0747721	0.102849	-5.40023	cg04254681
-0.12182	0.748018	-4.29528	3.55129e-05	9.68946e-05	1.58414	cg04304048
-0.0755873	0.661276	-2.50041	0.0137474	0.0222166	-3.94712	cg09652533
0.111213	0.651613	3.62654	0.000422101	0.00093563	-0.755549	cg22787719
0.0746075	0.740982	2.74655	0.00694596	0.011957	-3.33662	cg12797044
-0.0747816	0.57484	-2.71927	0.00750857	0.0128287	-3.40677	cg00855262
0.019584	0.778648	0.734747	0.463919	0.522375	-6.7248	cg00966659
-0.169534	0.254545	-7.7291	3.56558e-12	3.72078e-11	17.2307	cg00360769
-0.0956883	0.284989	-3.8691	0.000177517	0.000423996	0.0585439	cg15756858
-0.0602456	0.708541	-1.70368	0.0910165	0.122715	-5.56021	cg11935114
0.081303	0.550476	2.53296	0.0125938	0.0205165	-3.86934	cg18474153
0.244526	0.406109	7.37177	2.31838e-11	2.02169e-10	15.397	cg07040303
0.136158	0.622658	4.61827	9.75476e-06	2.94293e-05	2.8182	cg22856010
0.179138	0.574357	5.22736	7.31649e-07	2.70201e-06	5.30954	cg13599092
0.0290674	0.660615	0.998257	0.320153	0.377095	-6.49793	cg03416812
-0.181967	0.390349	-5.50462	2.11814e-07	8.5893e-07	6.50808	cg05723825
-0.127985	0.165977	-5.32912	4.64797e-07	1.77692e-06	5.74751	cg13134475
0.0564178	0.38003	1.92256	0.0568936	0.0803642	-5.17402	cg14672994
-0.134198	0.602544	-4.1941	5.25721e-05	0.000138963	1.21097	cg01369829
0.101818	0.825626	3.57892	0.000497983	0.00108676	-0.9103	cg12196045
-0.15515	0.637097	-4.47751	1.72566e-05	4.98856e-05	2.27255	cg13381679
0.126102	0.680239	4.14969	6.23298e-05	0.000162277	1.04926	cg01309870
-0.0530529	0.644056	-1.48704	0.139613	0.180307	-5.89858	cg07402003
-0.0861921	0.528189	-3.35808	0.00105028	0.00214977	-1.60587	cg22682201
-0.118856	0.684848	-4.17907	5.56964e-05	0.000146422	1.15612	cg20015787
0.114805	0.287911	3.83875	0.000198416	0.000469303	-0.0462116	cg26480862
-0.00365682	0.668341	-0.10774	0.914381	0.928784	-6.98831	cg00004061
-0.0415525	0.695177	-1.41164	0.16063	0.20434	-6.00598	cg15969804
-0.0138542	0.599953	-0.488691	0.625948	0.676414	-6.87482	cg01651250
0.220517	0.331063	6.33024	4.35348e-09	2.4295e-08	10.2823	cg09846084
-0.0629949	0.6983	-2.05251	0.0422838	0.0613678	-4.92401	cg05293646
0.0516963	0.747489	1.79715	0.0748147	0.102904	-5.4007	cg10365900
0.0215419	0.69884	0.632298	0.528389	0.584406	-6.79455	cg17845617
0.184216	0.281716	5.07583	1.41851e-06	4.97764e-06	4.67091	cg23105697
0.0481651	0.749845	1.64	0.103611	0.137897	-5.66424	cg08052546
0.0723951	0.415974	2.31868	0.0220961	0.0340965	-4.36471	cg00897875
0.124206	0.62592	4.07687	8.21866e-05	0.000209268	0.786903	cg01640660
-0.070536	0.816674	-2.4258	0.0167557	0.0265495	-4.12202	cg16350728
-0.0712969	0.650737	-2.03191	0.04436	0.0640839	-4.96467	cg04261556
-0.186802	0.286027	-7.27524	3.79298e-11	3.16696e-10	14.9148	cg17341345
-0.202129	0.528996	-6.58537	1.24493e-09	7.7067e-09	11.503	cg00585621
0.0815422	0.512383	2.04716	0.0428151	0.0620735	-4.93461	cg11669285
-0.10309	0.203741	-3.97508	0.000120246	0.000296583	0.426505	cg26104143
0.136874	0.30927	3.7945	0.000232807	0.00054381	-0.196761	cg00073003
-0.120668	0.250953	-4.86193	3.53424e-06	1.15488e-05	3.792	cg17500703
-0.0360603	0.694124	-1.01354	0.31283	0.369462	-6.48268	cg12939390
-0.00858343	0.660854	-0.246451	0.805752	0.836914	-6.96375	cg17817047
0.0694171	0.685963	2.23562	0.0272163	0.0412019	-4.54597	cg22888958
0.126008	0.737196	5.40522	3.3067e-07	1.29988e-06	6.07671	cg15159017
0.00247912	0.75766	0.0751193	0.940244	0.950682	-6.99129	cg12760625
-0.0750388	0.657893	-2.2734	0.0247714	0.037832	-4.46428	cg20250651
0.0138362	0.881797	0.341017	0.733684	0.774041	-6.93599	cg18665209
0.159334	0.580108	4.31378	3.30322e-05	9.06749e-05	1.65311	cg02446475
-0.0923389	0.744802	-2.75689	0.00674283	0.0116411	-3.30986	cg17495044
0.136549	0.71817	4.3572	2.78498e-05	7.74805e-05	1.81574	cg11518509
0.100501	0.667406	2.58912	0.0108058	0.0178442	-3.733	cg11953775
0.0960412	0.747874	4.06977	8.43202e-05	0.000214189	0.762415	cg16027289
-0.107809	0.750424	-3.08139	0.00255309	0.00482316	-2.42582	cg19647197
-0.152009	0.647305	-5.19805	8.32365e-07	3.04392e-06	5.18505	cg20130098
0.0282092	0.621269	0.945375	0.346358	0.404302	-6.54891	cg22360318
-0.0884007	0.686383	-2.85753	0.00503059	0.00893415	-3.04483	cg23208294
-0.160486	0.14273	-9.79488	4.97316e-17	2.09274e-15	28.2128	cg16867657
-0.0423931	0.69608	-1.42152	0.157746	0.20108	-5.99221	cg23645302
0.0116261	0.792438	0.407913	0.684061	0.729775	-6.91097	cg15496763
0.117248	0.309907	3.30089	0.00126794	0.00255287	-1.78041	cg20191453
-0.12201	0.182687	-4.29976	3.48964e-05	9.53726e-05	1.60082	cg02954987
0.0678438	0.587969	2.012	0.0464486	0.0668081	-5.00359	cg08722695
0.0779781	0.676894	2.37633	0.01906	0.0298442	-4.23533	cg19316579
0.0519872	0.530659	1.6237	0.10705	0.142053	-5.69025	cg23850277
-0.0980187	0.692851	-2.89027	0.0045659	0.00817665	-2.95682	cg21944219
0.0723326	0.743887	2.74079	0.00706088	0.012134	-3.35144	cg03544474
-0.0762649	0.651336	-2.50919	0.0134274	0.0217484	-3.92624	cg13913085
-0.0990077	0.759235	-2.87533	0.00477276	0.00851849	-2.99707	cg25782041
0.138637	0.67611	6.02431	1.88663e-08	9.32028e-08	8.85449	cg14757107
-0.0392933	0.51565	-1.11992	0.264971	0.319005	-6.37027	cg01881308
0.0492397	0.725269	1.72543	0.0870119	0.117831	-5.52382	cg16809762
0.178278	0.273987	5.04445	1.6247e-06	5.6431e-06	4.54013	cg03478122
-0.129617	0.129081	-5.85725	4.15088e-08	1.92456e-07	8.08822	cg13793145
-0.107739	0.218281	-4.70464	6.82338e-06	2.11583e-05	3.16045	cg20438404
-0.0399505	0.700203	-1.0964	0.275087	0.329783	-6.39607	cg05780234
0.112658	0.764261	4.34353	2.93671e-05	8.13549e-05	1.76505	cg07201717
-0.177433	0.320808	-6.55541	1.44373e-09	8.83319e-09	11.3584	cg07876950
0.038867	0.74518	1.37513	0.171642	0.216787	-6.05604	cg26483235
0.00401078	0.371899	0.141798	0.887476	0.906664	-6.98406	cg00183684
-0.152266	0.20323	-6.23056	7.02211e-09	3.7611e-08	9.81619	cg13630493
-0.053421	0.716803	-1.49699	0.137008	0.177284	-5.88401	cg11704114
-0.00907411	0.736724	-0.297434	0.766647	0.802862	-6.94989	cg14144771
-0.0503639	0.348984	-1.64049	0.103509	0.137779	-5.66346	cg03510605
0.158895	0.757465	5.94491	2.75892e-08	1.32206e-07	8.48539	cg19726408
-0.0259827	0.718982	-1.04441	0.298379	0.354377	-6.4512	cg07039404
-0.2115	0.611083	-7.49455	1.22654e-11	1.1344e-10	16.0206	cg07378013
-0.177367	0.479855	-5.29434	5.44093e-07	2.05543e-06	5.5956	cg06532163
-0.0602378	0.691895	-1.60835	0.110373	0.146011	-5.71453	cg10082398
-0.0249033	0.728001	-0.68949	0.491839	0.549477	-6.75689	cg16649791
0.131358	0.527266	4.7625	5.37586e-06	1.69782e-05	3.38944	cg00007076
-0.140873	0.577502	-4.2465	4.29394e-05	0.00011532	1.40341	cg01588224
-0.11006	0.233283	-4.68363	7.44263e-06	2.29195e-05	3.07716	cg02202305
-0.0768063	0.661467	-3.00599	0.00322031	0.00595347	-2.63859	cg27260891
0.0769055	0.778487	2.64296	0.00930951	0.0155943	-3.59978	cg22665096
-0.170363	0.563291	-7.24725	4.37082e-11	3.60482e-10	14.7758	cg08037774
-0.147445	0.698606	-4.21859	4.78366e-05	0.00012739	1.3007	cg24157598
0.0755979	0.414648	2.80635	0.00584411	0.0102338	-3.18064	cg05605029
-0.107752	0.535119	-4.21291	4.88461e-05	0.000129831	1.28068	cg23903708
0.0528101	0.24419	1.53524	0.127345	0.165996	-5.82712	cg16364675
0.295767	0.3942	9.70294	8.41016e-17	3.24321e-15	27.6967	cg21780393
0.0535939	0.717237	2.04798	0.0427311	0.0619599	-4.93296	cg05489904
-0.098585	0.75317	-2.89403	0.00451512	0.00809318	-2.94665	cg15482000
-0.111481	0.660092	-3.69847	0.000327891	0.000743689	-0.518701	cg06702499
0.0903378	0.157802	2.26077	0.0255662	0.0389284	-4.49172	cg03965044
-0.0526282	0.430682	-1.51227	0.133081	0.172675	-5.86145	cg19701531
-0.145666	0.757993	-4.52378	1.43235e-05	4.19594e-05	2.4506	cg22715321
-0.0432681	0.423465	-1.35758	0.177131	0.222931	-6.07964	cg18235690
-0.00518657	0.717697	-0.17526	0.861169	0.884471	-6.97875	cg11564670
-0.0437724	0.594636	-1.46183	0.146388	0.188125	-5.93509	cg09304395
0.132378	0.360948	3.62679	0.000421732	0.000934854	-0.75473	cg03218396
-0.0656127	0.752619	-1.73925	0.0845427	0.114812	-5.50046	cg16958715
0.0659173	0.585428	2.78722	0.00617592	0.0107561	-3.23067	cg00910893
0.146797	0.57038	3.79575	0.000231759	0.000541451	-0.192512	cg12359158
-0.00313026	0.647132	-0.117208	0.90689	0.922516	-6.98724	cg07014349
-0.0777544	0.721837	-2.24715	0.0264488	0.0401392	-4.52118	cg00890070
-0.11308	0.189552	-4.00416	0.000107974	0.000268667	0.528436	cg21857959
0.0338061	0.704252	1.1422	0.255633	0.308933	-6.34535	cg20488673
-0.0143559	0.824993	-0.482163	0.630564	0.680528	-6.87798	cg01259871
-0.0704962	0.553633	-2.18551	0.0307841	0.0460451	-4.65241	cg24092960
0.0097751	0.742118	0.363659	0.716749	0.759088	-6.92802	cg24044957
0.0551015	0.767965	2.3096	0.0226076	0.0348212	-4.38475	cg03591420
-0.107671	0.726382	-3.20508	0.00172818	0.00338564	-2.06671	cg10438034
0.129195	0.568102	3.37276	0.00100088	0.00205815	-1.56103	cg15116095
-0.110979	0.581371	-3.90306	0.000156942	0.000378729	0.174963	cg10623213
0.118817	0.67836	4.96167	2.31311e-06	7.80988e-06	4.19969	cg06638147
0.205966	0.201803	5.57636	1.52824e-07	6.36048e-07	6.82423	cg20962117
-0.151659	0.566034	-5.26048	6.32149e-07	2.36066e-06	5.4507	cg21268658
0.0363656	0.678508	1.23368	0.21972	0.270184	-6.23794	cg21467108
-0.110844	0.715354	-3.37807	0.0009834	0.00202524	-1.54467	cg08813545
0.0380041	0.731703	1.46609	0.145223	0.18678	-5.92896	cg22255095
0.0634674	0.696143	2.03098	0.0444559	0.0642074	-4.96649	cg16397176
0.0831035	0.801728	2.91332	0.00426279	0.00768169	-2.89434	cg14219124
0.0424569	0.73078	1.86561	0.0645203	0.0900092	-5.27872	cg10390696
-0.142274	0.735464	-4.3787	2.55825e-05	7.17202e-05	1.89671	cg03770248
-0.11291	0.74322	-3.34476	0.00109797	0.00223933	-1.64698	cg04304216
-0.129038	0.521734	-4.37861	2.55915e-05	7.17429e-05	1.89638	cg01461211
0.0120252	0.422939	0.455435	0.649615	0.698249	-6.89049	cg11033617
-0.0915687	0.744928	-2.63095	0.00962588	0.016073	-3.62969	cg06772578
-0.180708	0.179717	-8.79232	1.20718e-14	2.33625e-13	22.8136	cg01161204
-0.0773051	0.554786	-2.59681	0.0105795	0.017505	-3.71412	cg05619785
0.0154285	0.670494	0.649358	0.517339	0.573925	-6.78365	cg12439157
-0.0689437	0.361025	-2.41878	0.0170667	0.0270013	-4.13822	cg15854125
0.245768	0.272748	7.18865	5.95132e-11	4.76952e-10	14.4743	cg07184658
-0.130207	0.586834	-3.91909	0.000147969	0.000358785	0.230547	cg10773601
0.105305	0.292379	2.8268	0.00550569	0.00969733	-3.12664	cg07124686
0.18455	0.614999	6.29524	5.16019e-09	2.83739e-08	10.1166	cg15840985
-0.106749	0.747199	-3.12629	0.00221864	0.00424428	-2.29683	cg19891562
-0.148521	0.189382	-7.10236	9.18383e-11	7.08477e-10	14.0494	cg25926515
-0.121107	0.341158	-5.09891	1.28018e-06	4.52508e-06	4.76951	cg04767934
0.117015	0.287657	3.50593	0.000639714	0.00136682	-1.14429	cg07903237
0.0518112	0.589863	2.0298	0.0445729	0.0643521	-4.96876	cg19477361
-0.105236	0.162123	-4.8343	3.97103e-06	1.28536e-05	3.68003	cg09478396
0.300815	0.236183	10.2045	5.28401e-18	3.26739e-16	30.4188	cg19659689
-0.15481	0.183561	-6.83086	3.63516e-10	2.4974e-09	12.7045	cg00651087
-0.114563	0.311018	-4.33718	3.01228e-05	8.32737e-05	1.7409	cg05920317
0.0709113	0.619068	1.97939	0.05005	0.07147	-5.06657	cg21165029
-0.157364	0.294597	-6.49285	1.95424e-09	1.16673e-08	11.0627	cg08234878
-0.0863179	0.712321	-2.75714	0.006738	0.0116342	-3.30921	cg00833639
0.0646459	0.641647	2.17384	0.0316704	0.0472502	-4.67685	cg21072251
-0.0818204	0.294161	-3.14736	0.00207569	0.00399743	-2.23562	cg01977413
0.0596565	0.710863	2.01028	0.0466326	0.0670544	-5.00693	cg06805925
0.0513638	0.356802	1.51433	0.132558	0.172073	-5.85839	cg13883479
-0.0495635	0.708369	-1.43431	0.154072	0.196972	-5.97426	cg02560408
0.0381792	0.326481	1.11429	0.267369	0.321599	-6.3765	cg05611723
0.0746062	0.661544	2.51596	0.0131849	0.0213901	-3.91007	cg14547726
0.108965	0.792131	4.5199	1.45255e-05	4.25186e-05	2.43698	cg18766033
0.171767	0.648803	5.93664	2.86954e-08	1.37024e-07	8.44721	cg02341556
0.166731	0.654759	5.15401	1.00947e-06	3.63674e-06	4.99891	cg14131824
-0.125268	0.24489	-4.62746	9.39436e-06	2.84302e-05	2.85426	cg16610086
0.151958	0.506014	5.34533	4.33654e-07	1.66608e-06	5.81485	cg11029358
0.107104	0.671385	3.49033	0.00067457	0.00143493	-1.19379	cg19382136
0.0890459	0.764392	3.26068	0.00144508	0.00287668	-1.90144	cg16725305
0.158197	0.708855	5.32121	4.82862e-07	1.84059e-06	5.71096	cg00949532
0.0182689	0.70315	0.623465	0.534156	0.58989	-6.80007	cg00353330
-0.0412815	0.732636	-1.4431	0.151585	0.194166	-5.96183	cg09354518
-0.0506961	0.214485	-1.60445	0.11123	0.147047	-5.72066	cg03996861
-0.0100994	0.669873	-0.369992	0.712037	0.755024	-6.9257	cg08162687
-0.0466925	0.507352	-1.87718	0.0629042	0.0879624	-5.25768	cg13644239
0.135508	0.169593	3.52163	0.000606335	0.00130199	-1.09427	cg05449136
0.206907	0.228418	6.23986	6.74651e-09	3.62622e-08	9.85557	cg12759298
0.000435584	0.422153	0.0116645	0.990713	0.992355	-6.99404	cg22750906
-0.149989	0.193914	-6.60208	1.13935e-09	7.11397e-09	11.589	cg07878085
0.113839	0.71533	3.66113	0.000373988	0.000838009	-0.642122	cg24826020
-0.0440506	0.783049	-1.33373	0.184806	0.231594	-6.11126	cg17273285
0.0208209	0.638514	0.654538	0.514012	0.570783	-6.78029	cg04397884
-0.146754	0.650886	-5.07591	1.41807e-06	4.97646e-06	4.6712	cg09166898
0.0357805	0.714635	1.34606	0.180807	0.227106	-6.09499	cg25532314
0.131337	0.715986	4.53594	1.36364e-05	4.00862e-05	2.49762	cg12004276
0.17543	0.659745	6.41161	2.9273e-09	1.6898e-08	10.6691	cg25633067
0.0732504	0.731501	2.35371	0.0202041	0.0314518	-4.28643	cg10603290
0.00638769	0.612744	0.202869	0.839579	0.865973	-6.97354	cg20709136
0.10868	0.702357	4.16538	5.86681e-05	0.000153583	1.10666	cg03848483
-0.070061	0.681007	-2.30429	0.0229171	0.0352508	-4.39654	cg26909797
-0.131956	0.636107	-3.96262	0.000126007	0.000309622	0.382356	cg20237920
-0.161889	0.74538	-4.37241	2.62264e-05	7.3357e-05	1.87301	cg19366479
-0.113835	0.203869	-5.08066	1.38571e-06	4.87081e-06	4.69317	cg02866761
0.00450351	0.564327	0.155193	0.876929	0.897858	-6.98207	cg27622610
-0.126409	0.199734	-5.73068	7.48738e-08	3.3066e-07	7.51562	cg18117347
0.15722	0.68289	5.42045	3.0976e-07	1.22345e-06	6.14022	cg23331653
0.110862	0.531437	3.0626	0.0027064	0.00508519	-2.47931	cg03401519
0.0220852	0.712466	0.699368	0.485668	0.543661	-6.75006	cg13666648
-0.0810666	0.385677	-2.888	0.00459679	0.00822826	-2.96294	cg13384949
0.161689	0.43686	5.13607	1.09174e-06	3.91014e-06	4.92334	cg01399981
0.0501506	0.786159	2.03327	0.044215	0.0638929	-4.96194	cg04726985
-0.0548801	0.722724	-1.74714	0.0831589	0.113118	-5.48705	cg16102706
-0.189363	0.503133	-6.50577	1.84416e-09	1.10681e-08	11.1196	cg05702280
0.0538672	0.807971	1.92599	0.0564595	0.0798124	-5.16762	cg01201512
0.102766	0.586816	2.68794	0.00820585	0.0138967	-3.48661	cg10616216
-0.18462	0.302426	-7.7271	3.60329e-12	3.75685e-11	17.2203	cg13396738
-0.140795	0.175713	-5.56837	1.57974e-07	6.55804e-07	6.7918	cg05939970
0.205936	0.156583	5.63522	1.16723e-07	4.96357e-07	7.08539	cg07323648
-0.0396205	0.690631	-1.26695	0.207613	0.25691	-6.19688	cg00919126
0.147	0.693718	5.20021	8.24477e-07	3.01652e-06	5.19424	cg06320380
-0.10438	0.706815	-3.27727	0.00136936	0.00273906	-1.85166	cg09793269
0.175101	0.751135	6.36755	3.63021e-09	2.05877e-08	10.4593	cg18690729
-0.14509	0.560364	-4.53463	1.37089e-05	4.02864e-05	2.49254	cg07140366
0.0581441	0.553652	2.07127	0.0404663	0.0589725	-4.88666	cg23696886
-0.0804035	0.692377	-2.36255	0.0197503	0.0308084	-4.26653	cg09361367
0.0849748	0.604501	2.59559	0.010615	0.0175583	-3.71711	cg07061728
-0.0134415	0.639504	-0.402207	0.688243	0.73359	-6.91328	cg24548817
0.269395	0.226216	8.38751	1.0887e-13	1.62819e-12	20.6541	cg08510658
-0.011737	0.639534	-0.313874	0.754159	0.791926	-6.94487	cg21212076
-0.106218	0.403694	-3.25033	0.00149426	0.00296561	-1.93238	cg24566261
0.0861992	0.174296	2.40989	0.0174681	0.0275775	-4.15869	cg08042316
-0.242376	0.76115	-7.69643	4.2735e-12	4.38451e-11	17.0537	cg00185660
-0.104476	0.718474	-3.1955	0.0017819	0.00348043	-2.09495	cg22449854
0.0900864	0.240051	3.1476	0.00207462	0.00399559	-2.23509	cg18282849
0.100593	0.818021	4.36398	2.70739e-05	7.55124e-05	1.84246	cg00041401
0.103275	0.580996	2.7477	0.00692306	0.0119201	-3.33365	cg01233934
0.0191798	0.703566	0.799638	0.425489	0.484471	-6.67526	cg13835436
0.0511386	0.64378	1.78363	0.0769994	0.105591	-5.42427	cg04058237
0.0244172	0.742635	0.907265	0.366076	0.424506	-6.58396	cg18384960
-0.0973002	0.465987	-2.52729	0.0127882	0.0207956	-3.88295	cg15118447
-0.0795969	0.263653	-3.36154	0.00103816	0.00212781	-1.59513	cg05684266
-0.0200324	0.535061	-0.647962	0.518241	0.574765	-6.78455	cg27175302
-0.0191878	0.425685	-0.69429	0.488836	0.546651	-6.75358	cg15741162
0.215742	0.57154	7.71113	3.95632e-12	4.08966e-11	17.1292	cg03140521
0.0172258	0.21333	0.486539	0.627468	0.677806	-6.87587	cg10661191
-0.203844	0.60114	-6.95726	1.93423e-10	1.4036e-09	13.3215	cg09188212
0.00737333	0.300398	0.239582	0.811061	0.841499	-6.96542	cg18084609
0.141054	0.741055	5.43567	2.88771e-07	1.14635e-06	6.20793	cg16848937
0.0834553	0.64602	2.66696	0.00870487	0.0146682	-3.5396	cg00953006
0.000262112	0.641541	0.00892968	0.99289	0.994253	-6.99407	cg00841692
-0.129007	0.155043	-5.45382	2.65684e-07	1.05974e-06	6.28841	cg17891444
-0.0524699	0.418128	-1.36371	0.1752	0.22075	-6.07144	cg18080509
0.245537	0.186696	7.19465	5.77107e-11	4.63855e-10	14.5044	cg20653012
-0.0293506	0.761575	-1.01421	0.312511	0.369142	-6.48201	cg03222483
-0.190401	0.371144	-6.64921	9.07075e-10	5.77788e-09	11.812	cg07227033
-0.104028	0.755143	-2.75845	0.00671274	0.0115958	-3.30583	cg23033158
-0.132124	0.732847	-3.92358	0.000145542	0.000353334	0.246165	cg19521384
0.175895	0.181284	4.74132	5.87144e-06	1.84196e-05	3.30482	cg22698996
-0.0693535	0.790678	-2.28889	0.0238258	0.0365161	-4.43042	cg11626785
0.0960284	0.365257	2.98206	0.00346501	0.00636504	-2.70543	cg05865340
0.269797	0.165143	8.16944	3.49811e-13	4.62424e-12	19.5084	cg11674865
-0.0874782	0.324828	-3.72589	0.000297266	0.000680046	-0.426784	cg15965578
0.12415	0.740813	4.56764	1.19917e-05	3.56137e-05	2.62056	cg26169783
0.127018	0.748879	3.98661	0.000115271	0.00028529	0.46657	cg13474848
0.10558	0.764729	4.15861	6.01704e-05	0.000157188	1.08255	cg09316347
0.126085	0.616863	4.09864	7.56918e-05	0.000194191	0.864955	cg17463447
0.132114	0.777961	5.33522	4.5233e-07	1.73273e-06	5.77379	cg05130482
0.188959	0.2598	5.47788	2.39081e-07	9.61131e-07	6.39085	cg09872928
0.129373	0.644846	5.05144	1.57349e-06	5.48039e-06	4.57077	cg13430464
0.0740016	0.553956	2.1696	0.031998	0.0476989	-4.68571	cg18532308
0.176893	0.354659	5.98822	2.24874e-08	1.09672e-07	8.68415	cg16668896
0.0115458	0.778452	0.51353	0.608518	0.660429	-6.8624	cg00324108
0.222449	0.682739	8.01429	7.98657e-13	9.66378e-12	18.6984	cg20719001
-0.147709	0.687701	-4.71306	6.60233e-06	2.05294e-05	3.19228	cg10237542
-0.00679907	0.752413	-0.252215	0.801304	0.833079	-6.96231	cg12178431
-0.0787637	0.666933	-2.43012	0.0165669	0.0262848	-4.11203	cg15123730
-0.108183	0.741619	-3.17293	0.00191467	0.00371372	-2.1612	cg13131167
-0.0918989	0.226398	-3.55946	0.000532322	0.00115455	-0.972748	cg03826976
0.0662769	0.676083	2.15046	0.0335142	0.0497363	-4.7255	cg00836007
-0.167598	0.193421	-7.12176	8.31736e-11	6.47171e-10	14.1463	cg13765621
0.0721789	0.799355	2.13804	0.0345309	0.0511059	-4.75115	cg06259612
-0.118728	0.763861	-3.42614	0.000837697	0.00174882	-1.39556	cg00239964
-0.0473758	0.458702	-1.5732	0.118292	0.15546	-5.76929	cg14041069
0.0997251	0.70824	4.37311	2.61151e-05	7.30787e-05	1.87684	cg06393830
-0.0679048	0.751184	-2.12392	0.0357193	0.0526964	-4.78014	cg03253385
0.116502	0.592503	3.10125	0.0023998	0.0045585	-2.36897	cg21585707
-0.0096194	0.77216	-0.322319	0.747769	0.786372	-6.94219	cg12470367
0.046081	0.846161	1.70486	0.0907949	0.122454	-5.55824	cg21920221
-0.0540695	0.622904	-1.80972	0.0728294	0.100389	-5.37862	cg05413285
-0.0288529	0.572028	-0.885904	0.377432	0.436115	-6.60299	cg01397325
-0.00585956	0.447812	-0.167784	0.867035	0.889518	-6.98004	cg03658003
0.255988	0.612736	8.28831	1.8532e-13	2.61983e-12	20.1319	cg05373962
0.201549	0.158183	5.49079	2.25519e-07	9.10075e-07	6.44738	cg04262140
-0.0371292	0.669189	-1.16722	0.245423	0.297893	-6.31677	cg13664079
0.110269	0.750748	4.00485	0.000107698	0.000268025	0.530865	cg25616055
-0.134524	0.417179	-4.11487	7.11717e-05	0.000183425	0.923359	cg12927753
0.0833451	0.770849	3.11157	0.00232352	0.00442802	-2.3393	cg03059073
-0.0722273	0.580209	-2.86798	0.00487608	0.00868618	-3.01663	cg12311094
-0.178929	0.238802	-7.98767	9.10077e-13	1.0874e-11	18.5697	cg14412622
-0.00542736	0.630445	-0.188627	0.850702	0.87547	-6.97632	cg01835326
0.00469579	0.427736	0.160815	0.872508	0.894135	-6.98118	cg13763345
-0.173217	0.631716	-5.39052	3.54303e-07	1.38433e-06	6.01026	cg13959831
0.267935	0.420915	9.36853	5.28137e-16	1.55484e-14	25.8899	cg10829727
0.179927	0.256376	5.93164	2.93803e-08	1.40078e-07	8.42429	cg10395685
0.0430334	0.679799	1.74185	0.0840786	0.114255	-5.49603	cg11624328
-0.0105235	0.663078	-0.347554	0.728781	0.769644	-6.93374	cg02624836
-0.024277	0.501709	-0.768709	0.443569	0.502363	-6.69939	cg09460229
0.196627	0.579196	6.82541	3.76083e-10	2.57713e-09	12.6717	cg07769790
-0.160083	0.736254	-4.74761	5.7198e-06	1.79808e-05	3.32993	cg00354549
0.0779925	0.691678	2.50884	0.0134398	0.0217664	-3.92706	cg06258529
0.0527865	0.776196	2.01407	0.0462253	0.0665148	-4.99954	cg13298167
-0.120209	0.751691	-3.55578	0.000539353	0.00116876	-0.98492	cg00789960
0.0914607	0.601784	3.16831	0.001943	0.00376389	-2.17473	cg27497781
-0.155501	0.242047	-6.50094	1.87791e-09	1.12509e-08	11.1015	cg04781305
0.0450613	0.681781	1.51981	0.131177	0.170448	-5.85024	cg26188212
0.085833	0.242585	2.61852	0.00996363	0.0165803	-3.66054	cg24377179
0.171407	0.368476	4.90719	2.92405e-06	9.69672e-06	3.97449	cg09784307
-0.0442703	0.556526	-1.45376	0.14861	0.19068	-5.94665	cg03806752
-0.00920153	0.590279	-0.283389	0.777365	0.812217	-6.95397	cg05241732
0.0398098	0.690772	1.29503	0.197783	0.245998	-6.1614	cg00868131
0.0433923	0.594028	1.35	0.179546	0.225653	-6.08976	cg07002058
0.00334808	0.711738	0.110947	0.911843	0.926653	-6.98795	cg17514168
0.145255	0.753473	5.68726	9.15917e-08	3.97551e-07	7.32021	cg11358405
0.189561	0.514899	5.62499	1.22332e-07	5.18474e-07	7.0399	cg13742956
-0.00171571	0.287248	-0.0427978	0.965934	0.972217	-6.99319	cg26958615
-0.092604	0.754071	-2.7	0.00793082	0.0134749	-3.45598	cg20824876
-0.0990661	0.407601	-3.10997	0.00233522	0.0044486	-2.34391	cg00454305
0.0897781	0.770514	3.84441	0.000194198	0.000460181	-0.0261355	cg17193040
-0.0789328	0.731056	-2.16187	0.0326037	0.0485106	-4.70184	cg27634991
-0.0861147	0.349711	-2.74872	0.00690277	0.0118887	-3.331	cg14319451
0.27991	0.179352	8.77234	1.3644e-14	2.60394e-13	22.6939	cg06191454
-0.0562639	0.762229	-1.72848	0.0864614	0.117156	-5.51867	cg16168509
0.220247	0.311719	7.30797	3.22292e-11	2.73076e-10	15.0745	cg06912792
0.049783	0.802787	2.06798	0.0407753	0.0593783	-4.89319	cg24497361
-0.163192	0.605367	-4.97719	2.1695e-06	7.36187e-06	4.26166	cg13644052
-0.0509468	0.710574	-1.37696	0.171076	0.216123	-6.05356	cg04062715
-0.118075	0.691637	-4.09173	7.7699e-05	0.000198887	0.840135	cg03365190
0.0321302	0.705437	0.893012	0.373629	0.432244	-6.59671	cg01986648
0.100681	0.695942	3.44072	0.00079769	0.00167156	-1.35001	cg05219445
-0.12066	0.497148	-3.85965	0.000183913	0.000437985	0.0253448	cg21186235
-0.180323	0.182503	-8.24707	2.28393e-13	3.15501e-12	19.9262	cg25818214
0.14014	0.193569	3.6111	0.000445414	0.000982541	-0.805897	cg07333715
-0.0108196	0.262075	-0.293115	0.769938	0.805748	-6.95117	cg08529345
-0.0922815	0.745832	-3.00915	0.00319039	0.00590365	-2.62996	cg09850150
0.147221	0.736187	6.34354	4.05955e-09	2.27963e-08	10.35	cg03296797
0.142738	0.647362	5.08473	1.36487e-06	4.80234e-06	4.70806	cg06151145
0.205602	0.319445	6.64963	9.05197e-10	5.76665e-09	11.814	cg26205981
0.0879636	0.748851	2.55884	0.0117391	0.0192476	-3.80683	cg11801842
-0.0337382	0.742203	-1.19188	0.23565	0.287458	-6.28803	cg06811732
-0.0283931	0.589546	-0.699062	0.485859	0.543838	-6.75027	cg13135459
0.164288	0.364654	4.33013	3.09803e-05	8.54587e-05	1.71421	cg01572513
0.1021	0.525362	3.37714	0.000986447	0.0020313	-1.54754	cg04840828
0.245935	0.270359	7.24167	4.53369e-11	3.7249e-10	14.7405	cg18468354
-0.104574	0.775795	-2.92303	0.00414061	0.00748205	-2.86787	cg25302172
0.0792544	0.716296	2.74587	0.00695953	0.0119773	-3.33838	cg09273683
-0.0767413	0.615667	-2.6813	0.00836087	0.0141391	-3.50342	cg04840930
0.018167	0.74445	0.556567	0.578855	0.632553	-6.83943	cg12773197
-0.019574	0.621364	-0.611799	0.541822	0.597205	-6.80726	cg07761524
0.186687	0.149661	5.03973	1.6581e-06	5.75146e-06	4.52052	cg23049458
-0.0943729	0.602432	-2.89834	0.00445756	0.00799969	-2.93499	cg02558684
0.133912	0.678411	5.56596	1.59712e-07	6.62688e-07	6.78119	cg01930756
-0.103796	0.685161	-3.23497	0.00157012	0.00310245	-1.97815	cg15806880
0.215542	0.592441	7.04869	1.21615e-10	9.15613e-10	13.7752	cg20769856
0.0171034	0.741405	0.77293	0.441073	0.499919	-6.69615	cg26625897
-0.179104	0.688835	-5.80095	5.42158e-08	2.45866e-07	7.82926	cg18484300
-0.134726	0.55131	-5.27526	5.90792e-07	2.21715e-06	5.5158	cg14155174
0.124867	0.72702	4.44177	1.99103e-05	5.69218e-05	2.13592	cg14811105
0.0290466	0.274462	0.942264	0.347941	0.405893	-6.55183	cg12896421
-0.0503265	0.729692	-1.78044	0.0775211	0.106211	-5.4298	cg11265836
-0.145032	0.225157	-7.07428	1.05985e-10	8.07248e-10	13.9093	cg11680200
-0.0401898	0.551105	-1.25075	0.213448	0.263336	-6.21701	cg18392644
0.0942105	0.820036	4.45237	1.9054e-05	5.46547e-05	2.17767	cg01549525
-0.128874	0.737776	-3.58068	0.000494956	0.00108084	-0.904598	cg01132502
0.0869734	0.550121	3.15105	0.00205213	0.00395574	-2.22506	cg15095917
0.0415295	0.556291	1.39998	0.164085	0.208225	-6.0221	cg14175304
-0.0366052	0.630266	-1.18007	0.240296	0.292483	-6.30187	cg01511457
-0.0372435	0.618284	-1.0313	0.304464	0.360784	-6.46468	cg01361068
0.0113024	0.546521	0.359287	0.720009	0.762027	-6.9296	cg25380021
0.207145	0.288608	6.19276	8.46708e-09	4.46298e-08	9.63439	cg14700679
-0.00723004	0.824161	-0.281142	0.779083	0.813662	-6.9546	cg18575532
-0.0274329	0.801335	-0.994388	0.322025	0.379007	-6.50175	cg06026269
-0.0490957	0.65243	-1.78985	0.0759868	0.104338	-5.41344	cg12858514
-0.0832221	0.436998	-2.35501	0.0201368	0.0313565	-4.28351	cg25691553
0.0858079	0.712865	2.82161	0.0055898	0.00983053	-3.14037	cg01769468
-0.12318	0.687442	-3.70576	0.000319542	0.000726232	-0.494487	cg18138031
-0.181278	0.560459	-6.55442	1.45084e-09	8.87229e-09	11.3536	cg02389877
-0.0283489	0.354622	-1.07943	0.282547	0.337677	-6.41436	cg27173151
0.216011	0.198042	6.14707	1.05457e-08	5.45856e-08	9.4207	cg27167224
-0.110074	0.732388	-3.1596	0.00199738	0.00385935	-2.20016	cg17315293
0.118336	0.752125	5.38955	3.54767e-07	1.38592e-06	6.00868	cg06792538
0.233717	0.437414	7.14917	7.28451e-11	5.73646e-10	14.2765	cg27120999
-0.0912253	0.181417	-3.36577	0.00102435	0.00210184	-1.58256	cg06623698
-0.0499387	0.410399	-1.46403	0.145787	0.187429	-5.93193	cg01660630
-0.119061	0.178794	-4.74339	5.80976e-06	1.82411e-05	3.3147	cg01804193
-0.0691348	0.789777	-1.93813	0.0549443	0.077838	-5.14487	cg12183978
0.0321179	0.587342	1.10885	0.2697	0.324046	-6.38249	cg21844184
0.165883	0.666888	5.79248	5.63983e-08	2.55006e-07	7.79096	cg10842080
0.0842095	0.753741	2.73127	0.0072562	0.0124341	-3.376	cg13525013
0.0182165	0.74527	0.657578	0.512062	0.568898	-6.7783	cg13680876
-0.192716	0.159412	-8.76676	1.38681e-14	2.64213e-13	22.6773	cg18971175
0.272842	0.182288	8.78345	1.28459e-14	2.47015e-13	22.7531	cg07358855
0.0826407	0.688219	2.54928	0.0120485	0.0197087	-3.82998	cg20433382
-0.180247	0.240532	-7.50956	1.12444e-11	1.05035e-10	16.1052	cg01373896
0.167022	0.431667	5.1995	8.27074e-07	3.02558e-06	5.1912	cg12383699
0.223941	0.525839	7.8825	1.60483e-12	1.80879e-11	18.0139	cg13667739
0.0706233	0.725051	2.58578	0.0109052	0.0179925	-3.74117	cg12972064
-0.162556	0.202304	-8.7234	1.75442e-14	3.2362e-13	22.4463	cg06530903
0.0557684	0.179371	1.68283	0.0949941	0.12755	-5.59468	cg19484420
0.123521	0.179229	3.58097	0.000494474	0.00107991	-0.903686	cg05461906
0.147625	0.43993	4.19439	5.25125e-05	0.000138817	1.21205	cg12556134
-0.0893559	0.693218	-2.81148	0.00575751	0.0100962	-3.16713	cg07427772
-0.144008	0.287334	-6.25115	6.35697e-09	3.4334e-08	9.91309	cg06970451
-0.109683	0.211442	-4.65123	8.5057e-06	2.59259e-05	2.9492	cg08870042
-0.10608	0.649095	-3.45436	0.000761878	0.00160288	-1.30723	cg01628140
0.00723998	0.731895	0.18075	0.856867	0.880768	-6.97778	cg09351156
-0.164491	0.323434	-6.37127	3.55343e-09	2.01971e-08	10.4799	cg08986016
-0.0278351	0.462604	-0.888031	0.376292	0.434975	-6.60111	cg05661093
-0.0664432	0.698881	-2.01108	0.0465468	0.0669427	-5.00538	cg13808842
-0.0430732	0.599737	-1.33249	0.185213	0.232043	-6.11289	cg04804094
-0.119167	0.565058	-4.07486	8.28134e-05	0.000210721	0.779701	cg20944283
-0.00753485	0.488874	-0.23773	0.812494	0.842729	-6.96586	cg20344956
-0.160102	0.662921	-5.26656	6.1539e-07	2.30215e-06	5.47665	cg10062147
-0.217777	0.241434	-8.77868	1.29995e-14	2.49583e-13	22.7409	cg08216808
-0.0984851	0.695182	-2.9283	0.00407572	0.00737662	-2.85348	cg12845446
0.0374768	0.581839	1.05119	0.295275	0.351137	-6.44416	cg05872835
-0.113142	0.155279	-5.7518	6.78876e-08	3.0246e-07	7.61066	cg08481464
-0.0865101	0.168828	-3.56562	0.000520987	0.0011324	-0.952687	cg07443717
0.0177008	0.770972	0.663886	0.50803	0.565077	-6.77415	cg20755888
0.148742	0.687168	5.17673	9.13933e-07	3.31787e-06	5.09483	cg08044294
0.105749	0.491579	3.83485	0.000201243	0.000475387	-0.0595401	cg14118175
0.0451009	0.787856	1.95086	0.0533875	0.075808	-5.12084	cg26572518
-0.157145	0.603727	-4.80234	4.55099e-06	1.45594e-05	3.54936	cg17961077
-0.185779	0.231973	-8.80825	1.10711e-14	2.16541e-13	22.8986	cg22820364
0.190685	0.36055	5.57517	1.53657e-07	6.39142e-07	6.81896	cg23654401
0.228003	0.52137	7.38407	2.17543e-11	1.90759e-10	15.4593	cg01005080
-0.0925821	0.647232	-2.94357	0.00389293	0.00707614	-2.81168	cg22223232
-0.0931	0.304849	-4.1942	5.24828e-05	0.000138749	1.21238	cg17930201
0.131925	0.5145	3.72976	0.000293461	0.000671915	-0.414513	cg17634781
-0.102733	0.740142	-3.11101	0.00232759	0.00443534	-2.3409	cg12092413
0.10238	0.500823	2.54963	0.0120372	0.0196932	-3.82915	cg11173822
-0.0349868	0.259201	-1.1268	0.262065	0.315936	-6.36263	cg26127662
0.0836505	0.758802	2.90603	0.00435661	0.00783525	-2.91415	cg22338152
0.183397	0.709842	6.80624	4.14063e-10	2.81368e-09	12.5777	cg02410480
0.0495562	0.753475	1.35184	0.178958	0.224986	-6.08731	cg17713751
0.0966529	0.676172	2.70655	0.00778486	0.0132528	-3.43928	cg19717508
0.149115	0.445889	4.03544	9.60522e-05	0.000241265	0.639197	cg12870811
0.2266	0.236342	6.3323	4.31005e-09	2.40757e-08	10.292	cg09866983
0.213153	0.377838	6.53492	1.59736e-09	9.68826e-09	11.2598	cg01564818
0.0460827	0.592461	1.47821	0.141957	0.183027	-5.91143	cg09212058
0.0358502	0.731942	1.16876	0.244807	0.297232	-6.315	cg19095568
-0.0993123	0.582176	-3.10035	0.00240654	0.0045699	-2.37155	cg20253251
-0.107396	0.18099	-4.3774	2.56759e-05	7.19653e-05	1.89302	cg03289416
0.139673	0.458215	4.32975	3.10267e-05	8.55748e-05	1.71278	cg27035734
0.176405	0.52458	4.77312	5.14272e-06	1.63031e-05	3.432	cg02215171
-0.145366	0.231151	-5.68112	9.42326e-08	4.08138e-07	7.29265	cg04256466
0.0938342	0.701844	2.58432	0.010949	0.0180575	-3.74474	cg08697163
-0.0337709	0.638018	-1.23839	0.217976	0.268278	-6.23219	cg09228949
-0.216296	0.626964	-8.13912	4.10397e-13	5.32647e-12	19.3515	cg13438549
0.0714301	0.654156	2.58559	0.0109111	0.018001	-3.74165	cg14968494
0.0872877	0.78958	3.90797	0.000153982	0.000372094	0.192752	cg01993124
0.0780044	0.453121	2.04633	0.0428974	0.0621801	-4.93624	cg27413508
-0.0872971	0.72732	-2.38207	0.0187791	0.0294382	-4.2223	cg23104549
0.11125	0.729975	3.15339	0.00203698	0.00393011	-2.21823	cg06710981
-0.0800385	0.719151	-2.37396	0.0191772	0.0300063	-4.24071	cg14182120
-0.0796425	0.143461	-3.07033	0.00264172	0.00497554	-2.45719	cg07025949
0.273347	0.274894	8.34511	1.36691e-13	1.99873e-12	20.4307	cg24719321
0.0498456	0.802801	2.07217	0.0403759	0.058852	-4.88481	cg26290391
0.198447	0.742995	7.54467	9.42373e-12	8.95376e-11	16.2786	cg11633102
0.0251684	0.739787	0.861297	0.390783	0.449641	-6.62435	cg05328630
0.0513765	0.267243	1.67931	0.0956798	0.128372	-5.60046	cg17848763
-0.169173	0.193955	-7.66617	4.96128e-12	5.011e-11	16.9069	cg23345004
0.273962	0.313007	8.64992	2.64726e-14	4.63594e-13	22.0428	cg08589077
0.0668607	0.717496	2.26935	0.0250237	0.0381809	-4.47309	cg08458711
-0.0666635	0.728545	-1.90987	0.0585254	0.0824356	-5.19762	cg21950780
0.00674617	0.729793	0.261916	0.793832	0.826506	-6.95982	cg18810376
0.0386615	0.662533	1.23844	0.21796	0.268261	-6.23214	cg00810334
0.0260741	0.758684	0.768262	0.443833	0.502634	-6.69973	cg12929160
-0.248799	0.643545	-8.80295	1.15565e-14	2.25236e-13	22.8571	cg21068030
-0.18191	0.722487	-6.13662	1.10878e-08	5.71348e-08	9.37193	cg17896463
-0.193901	0.212152	-8.44661	7.82589e-14	1.21643e-12	20.9777	cg13640414
-0.129651	0.197418	-6.0013	2.10445e-08	1.03249e-07	8.74826	cg22036813
-0.14261	0.19899	-6.14585	1.05581e-08	5.4632e-08	9.41918	cg11337915
0.141125	0.791736	7.52442	1.04068e-11	9.78751e-11	16.181	cg15600430
-0.0242202	0.65202	-0.615847	0.539156	0.59467	-6.80478	cg09768983
0.0161415	0.778166	0.560398	0.576248	0.630094	-6.8373	cg16478792
-0.0278735	0.245011	-1.0384	0.301163	0.357295	-6.4574	cg14725082
-0.0522799	0.702977	-1.49169	0.138391	0.178887	-5.89178	cg14477205
-0.0185751	0.71713	-0.614791	0.539851	0.595357	-6.80543	cg18959827
0.0244593	0.557946	0.943076	0.347525	0.405493	-6.55107	cg20143758
-0.143468	0.20582	-6.12996	1.1394e-08	5.85851e-08	9.34503	cg22108175
0.186951	0.644182	5.92426	3.04196e-08	1.44589e-07	8.39051	cg27070962
0.16769	0.173046	4.52283	1.43782e-05	4.21084e-05	2.44696	cg13755873
0.0637971	0.778147	2.43304	0.0164391	0.0261018	-4.10523	cg14556425
0.000945076	0.665359	0.0345532	0.972493	0.977599	-6.99351	cg10094191
0.0191282	0.810376	0.604716	0.546504	0.601736	-6.81155	cg21379458
0.26719	0.504452	8.34902	1.33849e-13	1.96008e-12	20.4513	cg09473396
-0.0482338	0.697245	-1.80781	0.0731275	0.100764	-5.38198	cg25379156
0.0539553	0.747464	1.98168	0.04979	0.0711325	-5.06218	cg13036546
0.0566363	0.716883	2.24932	0.0263024	0.0399379	-4.51643	cg23876072
0.0842108	0.741805	2.94109	0.00392211	0.00712304	-2.81848	cg04084354
0.033307	0.638692	1.18054	0.240109	0.29229	-6.30132	cg11671400
0.118848	0.753703	4.27368	3.86338e-05	0.000104655	1.50395	cg08754654
0.0113376	0.517903	0.357775	0.721137	0.762969	-6.93014	cg10366742
0.0152775	0.628075	0.393452	0.694681	0.739339	-6.91676	cg04838249
-0.0800452	0.463728	-2.70475	0.00782476	0.0133123	-3.44388	cg17294136
-0.00533595	0.628067	-0.185495	0.853152	0.877636	-6.97691	cg06263077
0.138095	0.753897	5.28444	5.67903e-07	2.13894e-06	5.5541	cg10705800
-0.122515	0.729742	-3.96541	0.000124709	0.000306729	0.392145	cg02694990
-0.000688836	0.740495	-0.0263437	0.979027	0.98313	-6.99376	cg04529078
0.00980856	0.617563	0.35642	0.722149	0.763815	-6.93063	cg08003321
-0.0353821	0.1995	-1.15328	0.251075	0.304004	-6.33276	cg20257553
0.184436	0.684005	6.97066	1.80435e-10	1.31668e-09	13.3893	cg02520020
-0.0211917	0.809516	-0.633685	0.527486	0.58357	-6.79367	cg18711553
-0.0465075	0.764991	-1.44242	0.151777	0.194386	-5.96279	cg18018694
-0.0955915	0.207017	-4.20026	5.12737e-05	0.000135766	1.23453	cg00313981
-0.138123	0.423102	-4.55786	1.24772e-05	3.69471e-05	2.58259	cg24611351
0.145054	0.582371	4.85554	3.63863e-06	1.18606e-05	3.7643	cg17499251
-0.0944254	0.735606	-2.82508	0.00553335	0.00974103	-3.13118	cg06434353
-0.116676	0.716861	-3.57656	0.000502059	0.00109493	-0.917926	cg18891090
0.0958782	0.735034	3.82925	0.000205175	0.000484087	-0.0779496	cg11302791
-0.107667	0.68721	-3.04549	0.00285341	0.00533554	-2.52779	cg22503060
-0.146769	0.171616	-5.93944	2.82011e-08	1.34865e-07	8.46373	cg23463310
-0.10359	0.74533	-2.84016	0.00529422	0.0093591	-3.09115	cg06261630
-0.027154	0.64028	-0.777307	0.4385	0.497366	-6.69277	cg22799510
-0.138878	0.732983	-4.27431	3.85391e-05	0.000104427	1.50629	cg08043872
-0.0805535	0.598703	-2.45941	0.0153348	0.0245144	-4.04383	cg15409712
0.122697	0.714139	4.06322	8.65292e-05	0.000219317	0.738103	cg08200621
-0.163189	0.153949	-5.94334	2.78024e-08	1.33119e-07	8.47793	cg19210770
0.206411	0.317695	5.89637	3.46855e-08	1.62983e-07	8.26301	cg14900124
-0.101687	0.541967	-3.99296	0.000112471	0.000278924	0.489665	cg19205064
0.148699	0.536742	5.22347	7.44306e-07	2.74446e-06	5.29298	cg26427115
-0.114943	0.138228	-4.69398	7.13112e-06	2.20388e-05	3.11815	cg18242131
-0.104046	0.736682	-3.09679	0.00243344	0.00461542	-2.38176	cg14597822
-0.179198	0.223954	-7.57439	8.01887e-12	7.7353e-11	16.4364	cg02250548
-0.0504971	0.457051	-1.76781	0.0796212	0.108782	-5.45163	cg27137887
-0.0636491	0.296945	-2.07639	0.0399816	0.0583321	-4.8764	cg10238972
-0.100739	0.748945	-2.96506	0.00364837	0.00667171	-2.7525	cg21017348
0.109552	0.667754	3.32176	0.00118423	0.0024004	-1.71712	cg20068496
0.109604	0.728061	4.0677	8.50788e-05	0.000215966	0.754123	cg19736117
-0.107078	0.622136	-3.83689	0.000199764	0.000472185	-0.0525894	cg16826739
0.0380689	0.670945	1.14378	0.254982	0.308247	-6.34356	cg26134619
-0.171825	0.202416	-8.85917	8.39509e-15	1.70208e-13	23.1705	cg06091535
0.248864	0.471884	8.50714	5.7209e-14	9.19944e-13	21.2859	cg03431918
0.0899736	0.335026	2.49859	0.0138148	0.022315	-3.95146	cg08635097
-0.117578	0.740728	-3.49345	0.000667448	0.00142109	-1.18389	cg23781122
0.136951	0.407891	4.03449	9.63971e-05	0.000242064	0.635802	cg26401870
0.00655052	0.664123	0.175536	0.860953	0.884328	-6.9787	cg05867750
-0.116818	0.140867	-5.48493	2.30835e-07	9.30243e-07	6.4245	cg19155007
-0.113156	0.677763	-3.47442	0.00071197	0.0015066	-1.2441	cg16562054
-0.16757	0.191423	-7.00459	1.51087e-10	1.1177e-09	13.5625	cg06638023
0.132328	0.757112	4.27606	3.8277e-05	0.000103774	1.51279	cg13663116
-0.0460526	0.516461	-1.63792	0.104045	0.138422	-5.66758	cg08088525
0.0710357	0.776032	2.69856	0.0079626	0.0135245	-3.4596	cg04706627
0.0920616	0.752115	3.59777	0.000466241	0.00102436	-0.848799	cg21855021
-0.0240336	0.402752	-0.825474	0.410732	0.46963	-6.65438	cg11097968
0.042928	0.748741	1.39772	0.164762	0.208996	-6.02521	cg06695115
0.161809	0.785313	6.24437	6.58373e-09	3.54487e-08	9.87914	cg04340928
-0.0484781	0.723516	-1.40087	0.16382	0.207925	-6.02087	cg17655451
0.109882	0.757591	4.49171	1.6273e-05	4.72407e-05	2.32839	cg07377178
0.247379	0.461176	8.52777	5.11908e-14	8.34124e-13	21.3951	cg25721982
0.0261336	0.39287	0.8497	0.397176	0.456112	-6.63421	cg12750103
0.0467368	0.672007	1.55831	0.121779	0.159485	-5.79213	cg21048162
0.099417	0.769052	3.59359	0.000473334	0.00103872	-0.862805	cg27024844
0.154619	0.625087	5.40524	3.31666e-07	1.30327e-06	6.07412	cg15111638
-0.04832	0.533925	-1.29523	0.197715	0.245927	-6.16115	cg05754719
-0.138941	0.617904	-4.82975	4.05616e-06	1.3104e-05	3.65992	cg10287545
-0.0818038	0.69928	-2.62128	0.00988778	0.0164662	-3.6537	cg05743883
-0.143941	0.679991	-4.85711	3.61458e-06	1.17888e-05	3.77067	cg26420444
-0.232123	0.275133	-8.56511	4.18535e-14	6.98033e-13	21.5929	cg04155793
0.089926	0.804346	3.09514	0.002446	0.00463745	-2.38648	cg03827835
-0.0670573	0.753208	-1.93991	0.0547257	0.077555	-5.14153	cg00139517
0.194811	0.578242	5.7837	5.87525e-08	2.64697e-07	7.75126	cg10755035
0.182941	0.163527	5.18148	8.95134e-07	3.25427e-06	5.11489	cg19563510
0.014068	0.560903	0.341311	0.733463	0.773847	-6.93589	cg05830791
-0.215478	0.306557	-9.56791	1.73641e-16	6.04892e-15	26.9831	cg23291200
0.223617	0.265263	6.52325	1.69196e-09	1.0214e-08	11.2036	cg17885542
0.122692	0.327606	3.18111	0.00186554	0.00362765	-2.13724	cg22261866
0.0845512	0.771481	3.84257	0.000195503	0.000463063	-0.0324479	cg00703822
-0.00636004	0.690448	-0.189203	0.850251	0.875097	-6.97621	cg02099418
0.159632	0.672085	4.65406	8.42287e-06	2.57003e-05	2.95883	cg18571590
-0.0923502	0.670298	-2.93109	0.00404182	0.00732142	-2.84588	cg13459077
-0.00630435	0.536098	-0.212423	0.832136	0.85949	-6.97155	cg09247061
-0.11436	0.679331	-3.59596	0.000469458	0.00103086	-0.855111	cg14436785
-0.00634911	0.78139	-0.26262	0.793291	0.826038	-6.95964	cg22699362
-0.134651	0.215958	-6.63778	9.54362e-10	6.05575e-09	11.7619	cg05603367
-0.144141	0.731693	-4.46357	1.82483e-05	5.25153e-05	2.21917	cg09237447
0.0258853	0.731896	0.77565	0.439474	0.498317	-6.69405	cg20065905
-0.0650126	0.789035	-2.2054	0.0293219	0.0440874	-4.61042	cg12640387
0.0597795	0.747655	1.85592	0.0659064	0.0917685	-5.29627	cg27505472
-0.11617	0.384727	-3.22147	0.00163978	0.00322807	-2.01824	cg26747317
-0.0710867	0.682006	-2.42563	0.0167633	0.0265587	-4.12242	cg08712118
0.210523	0.35709	6.10932	1.26362e-08	6.4401e-08	9.24473	cg07342559
0.00867907	0.782171	0.387778	0.698862	0.743143	-6.91897	cg25737664
-0.0181174	0.610521	-0.590809	0.555754	0.610681	-6.81984	cg08753391
-0.127712	0.724188	-4.01382	0.000104148	0.000259903	0.562581	cg04476877
0.0753781	0.687477	3.24448	0.00152193	0.00301582	-1.94947	cg02854972
-0.177631	0.406655	-7.20344	5.47406e-11	4.42205e-10	14.5556	cg09942293
0.0689655	0.388187	1.89128	0.060986	0.0855431	-5.23191	cg01549315
0.212154	0.403159	6.50875	1.81731e-09	1.09182e-08	11.1339	cg06820975
0.159602	0.601513	6.47517	2.1318e-09	1.26376e-08	10.9779	cg21601405
-0.101363	0.733603	-2.85955	0.00500069	0.00888533	-3.03942	cg08249467
0.00285274	0.634753	0.0774278	0.938412	0.949139	-6.99111	cg02729383
-0.125278	0.45324	-4.52964	1.3988e-05	4.10434e-05	2.47326	cg17107626
-0.115003	0.676715	-3.43253	0.00081993	0.00171472	-1.37561	cg21933091
-0.100433	0.159051	-4.09372	7.70226e-05	0.000197278	0.848228	cg15281774
0.00356037	0.720854	0.144225	0.885563	0.905035	-6.98371	cg11805552
-0.0916533	0.637214	-3.28328	0.00134285	0.00269048	-1.83356	cg13655303
-0.149779	0.23949	-5.41501	3.17425e-07	1.25168e-06	6.11657	cg01399219
-0.170105	0.699498	-5.00637	1.91421e-06	6.56044e-06	4.38219	cg01614759
0.1166	0.512747	4.2101	4.94297e-05	0.000131266	1.26955	cg10608948
-0.0546532	0.69268	-1.62251	0.107306	0.142366	-5.69215	cg18814808
-0.10921	0.753439	-3.15137	0.00205005	0.00395219	-2.22412	cg21696677
-0.170719	0.175366	-8.26943	2.02627e-13	2.8362e-12	20.0437	cg02015741
0.10829	0.846762	3.38434	0.000963129	0.00198721	-1.52531	cg25461801
0.0920021	0.798875	3.25779	0.00145866	0.00290106	-1.9101	cg22388260
-0.0150905	0.775134	-0.470461	0.638875	0.688247	-6.88355	cg08672140
-0.195901	0.24935	-8.94933	5.13952e-15	1.10577e-13	23.6527	cg17866455
-0.189009	0.346035	-8.13247	4.2126e-13	5.45461e-12	19.3254	cg07966218
0.223531	0.675587	7.89453	1.50599e-12	1.70552e-11	18.0762	cg17597901
-0.103835	0.434472	-4.31072	3.33833e-05	9.15677e-05	1.64282	cg20985037
-0.0956944	0.518938	-3.90708	0.000154487	0.000373185	0.189666	cg05974629
-0.0740877	0.67473	-2.19498	0.03008	0.0451088	-4.63245	cg14188441
-0.193717	0.233995	-9.04309	3.08254e-15	7.0822e-14	24.1551	cg02450064
0.225291	0.627504	8.3077	1.67043e-13	2.38794e-12	20.2338	cg05781984
0.0387812	0.784303	1.41938	0.158366	0.20176	-5.9952	cg05200614
-0.0271932	0.646039	-0.864327	0.389124	0.447986	-6.62175	cg07074974
-0.0822896	0.365287	-2.71237	0.0076574	0.013058	-3.42443	cg21748207
-0.116417	0.705164	-3.48955	0.000676356	0.00143851	-1.19625	cg15361251
0.0444085	0.627334	1.39012	0.167053	0.211582	-6.03564	cg05981794
0.0115249	0.658803	0.307466	0.759019	0.796236	-6.94686	cg01287476
-0.0027711	0.62216	-0.111431	0.911459	0.926346	-6.9879	cg00415704
0.106747	0.76429	4.05587	8.89273e-05	0.000224815	0.712145	cg01589587
0.0202736	0.583336	0.762119	0.447476	0.506251	-6.70441	cg09415366
0.043977	0.726232	1.43714	0.153267	0.196067	-5.97026	cg19642748
0.0249644	0.744568	0.737185	0.462442	0.520906	-6.72301	cg09958402
-0.00568127	0.735092	-0.144056	0.885697	0.905134	-6.98373	cg15865827
0.0820974	0.753317	2.89743	0.0044697	0.00801959	-2.93746	cg14909213
0.150798	0.583166	4.49223	1.62656e-05	4.72205e-05	2.32906	cg12125772
-0.101952	0.783637	-2.7814	0.0062829	0.0109237	-3.24609	cg26683865
0.168029	0.611771	5.18378	8.86129e-07	3.22402e-06	5.12464	cg11123720
0.23473	0.267452	7.24787	4.39137e-11	3.62056e-10	14.7717	cg06033387
0.0175249	0.651491	0.544639	0.587007	0.640306	-6.84598	cg14165978
0.11355	0.701225	3.96333	0.000125676	0.0003089	0.384845	cg17515145
-0.115266	0.478041	-3.90073	0.000158289	0.000381691	0.166897	cg11701615
-0.0623033	0.702093	-2.04289	0.0432429	0.062625	-4.94304	cg19465002
0.0174892	0.700285	0.801045	0.424678	0.483668	-6.67414	cg23674788
0.0434982	0.806514	1.77794	0.0779285	0.106722	-5.43412	cg01714727
0.0930528	0.680421	3.68423	0.000344514	0.000777906	-0.565281	cg18836745
0.102372	0.521374	3.30223	0.00126241	0.00254282	-1.77636	cg25307778
-0.0633723	0.349965	-2.38982	0.0184048	0.0289113	-4.20463	cg12430467
-0.161363	0.363224	-5.95039	2.68933e-08	1.29152e-07	8.51024	cg03641847
-0.0304022	0.662038	-0.870109	0.385969	0.444803	-6.61677	cg04868540
0.095568	0.726331	2.99172	0.00336469	0.00619635	-2.67859	cg23657388
0.00732453	0.681572	0.258685	0.796319	0.8288	-6.96066	cg01479232
0.0741141	0.706739	2.604	0.0103717	0.0171926	-3.6964	cg01930719
-0.101563	0.73315	-2.96893	0.00360589	0.0066023	-2.74182	cg04634182
0.0575579	0.345063	1.56407	0.12042	0.157928	-5.78331	cg10456121
-0.132084	0.673849	-4.2465	4.29387e-05	0.00011532	1.40342	cg00041014
0.179538	0.215686	4.82414	4.15297e-06	1.33958e-05	3.63726	cg25097308
-0.138174	0.674337	-4.37376	2.60871e-05	7.30168e-05	1.87808	cg01954649
0.00507365	0.777937	0.196555	0.844506	0.870268	-6.9748	cg25852052
-0.0152818	0.725254	-0.548092	0.584642	0.638007	-6.8441	cg14535116
-0.0977339	0.656748	-2.96469	0.0036525	0.00667826	-2.75353	cg24734184
0.0358138	0.796617	1.24615	0.215124	0.265166	-6.22268	cg19621338
0.117768	0.719116	3.76531	0.000258512	0.000598456	-0.295306	cg05317207
0.0676945	0.656449	2.23212	0.0274537	0.0415277	-4.55349	cg12573002
-0.0182918	0.784699	-0.712038	0.477814	0.536012	-6.74115	cg24969728
-0.112217	0.767696	-3.33274	0.00114227	0.00232205	-1.68367	cg20850894
0.0168725	0.298841	0.524958	0.600576	0.653174	-6.85648	cg00871610
0.123833	0.751356	5.22859	7.25713e-07	2.68199e-06	5.31711	cg16261857
0.0517481	0.519978	1.26657	0.207748	0.257052	-6.19735	cg16692735
-0.0939356	0.253423	-2.9657	0.00364133	0.00666055	-2.75074	cg19541697
-0.000907595	0.594903	-0.0224497	0.982126	0.985644	-6.99386	cg06383135
-0.0961005	0.499336	-3.44803	0.000778305	0.00163456	-1.3271	cg10517312
0.153616	0.626192	4.34534	2.91817e-05	8.08863e-05	1.77121	cg04345118
0.0820641	0.743933	2.56952	0.0114021	0.0187409	-3.78089	cg25730428
0.126803	0.718954	4.89598	3.06285e-06	1.01178e-05	3.92974	cg26189303
0.170918	0.635871	4.6898	7.26917e-06	2.2425e-05	3.10002	cg09100271
0.0772883	0.736138	2.63149	0.00961158	0.016051	-3.62836	cg18736448
-0.00496817	0.756111	-0.185455	0.853184	0.877659	-6.97692	cg03399655
0.210258	0.427699	6.74445	5.64263e-10	3.74279e-09	12.2754	cg21010475
-0.0940109	0.713258	-2.73969	0.0070837	0.0121694	-3.35432	cg02370707
-0.149505	0.432488	-4.9698	2.23916e-06	7.57984e-06	4.23124	cg06752040
0.155378	0.249298	4.04649	9.21497e-05	0.000232269	0.67848	cg00648423
0.0633352	0.759985	2.36648	0.0195507	0.0305306	-4.25763	cg15552607
-0.0583968	0.619475	-1.95481	0.0529194	0.0752165	-5.1134	cg00354775
-0.172386	0.288723	-7.24901	4.33147e-11	3.57653e-10	14.7847	cg04437407
-0.0603668	0.724146	-1.76653	0.079837	0.109039	-5.45384	cg06536874
0.0294762	0.801475	0.891168	0.374613	0.433267	-6.59834	cg24174020
-0.140649	0.185088	-6.3678	3.60672e-09	2.04685e-08	10.4652	cg00231644
0.122856	0.731729	3.5655	0.000521588	0.00113353	-0.953611	cg25083618
-0.202468	0.35378	-8.23344	2.45668e-13	3.36971e-12	19.8547	cg03373887
0.0859946	0.587194	3.3938	0.000932739	0.00192952	-1.49565	cg04439241
0.0385893	0.777423	1.46618	0.1452	0.186758	-5.92883	cg14008071
0.11608	0.202788	2.9964	0.00331699	0.00611613	-2.66554	cg04301754
0.046367	0.769588	1.43607	0.153572	0.196408	-5.97178	cg09053536
0.191048	0.677503	5.21302	7.79353e-07	2.86336e-06	5.24857	cg11743675
-0.122229	0.273044	-4.45504	1.88816e-05	5.41995e-05	2.18658	cg09906922
-0.202109	0.361826	-7.74986	3.21494e-12	3.39337e-11	17.3324	cg15150970
0.0676114	0.727912	2.26104	0.0255488	0.0389068	-4.49113	cg03470073
0.0583376	0.601539	2.08709	0.0389861	0.0570307	-4.85491	cg21322248
0.0649633	0.554845	2.15586	0.0330805	0.0491573	-4.71431	cg00572843
0.143353	0.729378	5.92251	3.05442e-08	1.45105e-07	8.38618	cg13483797
0.0974587	0.699421	3.40346	0.000903727	0.00187498	-1.46614	cg15171911
0.0460916	0.76438	1.4753	0.142738	0.183917	-5.91567	cg23384737
-0.147025	0.720138	-4.70753	6.75528e-06	2.09616e-05	3.17032	cg17135955
0.0116493	0.692013	0.421351	0.674249	0.720889	-6.90541	cg14343701
-0.0780803	0.693949	-2.15336	0.0332805	0.0494272	-4.71949	cg14847662
0.195747	0.625138	7.34624	2.64275e-11	2.27672e-10	15.2688	cg16669339
-0.0575514	0.748563	-2.00872	0.0468005	0.0672655	-5.00997	cg19073035
0.135975	0.801274	4.33716	3.01366e-05	8.33051e-05	1.74052	cg00804179
-0.0396981	0.733024	-1.45113	0.14934	0.191533	-5.95041	cg19884600
-0.0935302	0.721534	-2.99129	0.00336906	0.00620338	-2.67978	cg24513067
-0.0668234	0.393058	-1.71391	0.0891149	0.12039	-5.54315	cg16955704
-0.0875805	0.106565	-3.61563	0.000438112	0.000968241	-0.790577	cg21869609
0.0676422	0.750943	2.80182	0.00591974	0.0103529	-3.19237	cg09809922
0.138812	0.65145	3.58265	0.000491596	0.00107409	-0.898225	cg05332308
-0.0692446	0.635291	-2.12939	0.035255	0.0520643	-4.76893	cg19321615
0.0644231	0.762995	2.17827	0.0313315	0.0467868	-4.66759	cg06457534
0.0924602	0.6465	2.59314	0.010687	0.0176666	-3.72314	cg02505121
-0.0777469	0.458924	-2.17182	0.0318264	0.0474637	-4.68108	cg26591982
0.136854	0.441609	3.85282	0.000188534	0.000448021	0.00194737	cg06508062
0.112264	0.697757	3.95387	0.000130153	0.000318817	0.351754	cg07343027
-0.0119137	0.281944	-0.346827	0.729326	0.770162	-6.934	cg06596654
0.166221	0.657295	4.92844	2.67144e-06	8.91653e-06	4.06139	cg02975667
0.084595	0.783253	3.33776	0.00112295	0.00228606	-1.66798	cg18960620
-0.0640226	0.708493	-1.76275	0.0804751	0.109826	-5.46033	cg07516958
-0.0960705	0.71238	-3.23741	0.00155782	0.00308024	-1.97089	cg02549890
-0.0614418	0.628213	-1.98385	0.0495441	0.0708148	-5.05801	cg02964356
0.037943	0.783484	1.34712	0.180466	0.226709	-6.09357	cg05376738
-0.124832	0.711503	-3.43662	0.000808748	0.00169333	-1.36283	cg03988660
-0.0478028	0.551649	-1.66092	0.0993272	0.132734	-5.63048	cg27105123
0.101191	0.75091	3.51799	0.000613929	0.00131684	-1.10589	cg26218380
0.0946121	0.705446	3.3152	0.00120998	0.002447	-1.73706	cg20117742
0.0436424	0.685216	1.48147	0.141088	0.18202	-5.9067	cg23856536
-0.134591	0.630251	-4.29884	3.50215e-05	9.56776e-05	1.59741	cg27567953
-0.0809077	0.31399	-2.92041	0.00417333	0.00753596	-2.87504	cg01450896
-0.0808318	0.160744	-3.40802	0.000889517	0.00184778	-1.45155	cg09327714
-0.154836	0.171772	-6.58491	1.24052e-09	7.6818e-09	11.506	cg25401874
0.0198041	0.7624	0.802542	0.423815	0.482797	-6.67295	cg05844331
-0.0321628	0.670817	-0.974174	0.33192	0.389369	-6.52149	cg06938878
-0.106317	0.715293	-3.17502	0.00190204	0.00369276	-2.1551	cg23880081
-0.0586315	0.579069	-1.6481	0.101935	0.135881	-5.65122	cg21079030
-0.0335756	0.211941	-1.21225	0.227787	0.278916	-6.26383	cg02463253
0.00988718	0.565013	0.314635	0.753583	0.791413	-6.94463	cg16874930
0.118129	0.716071	4.00791	0.000106475	0.000265236	0.541669	cg15120085
-0.101549	0.731326	-2.99658	0.00331521	0.00611318	-2.66505	cg16466270
0.0310473	0.831577	1.16096	0.247952	0.300631	-6.32398	cg22097941
-0.00156848	0.749436	-0.0486815	0.961254	0.968302	-6.99292	cg23636571
-0.170768	0.220585	-8.00242	8.41565e-13	1.01347e-11	18.6465	cg10513852
0.0493453	0.741398	1.70949	0.0899324	0.1214	-5.55053	cg07493197
-0.113041	0.281832	-4.01305	0.000104448	0.000260586	0.55986	cg25603927
0.0925495	0.71104	3.46294	0.000740117	0.0015611	-1.28025	cg06270615
0.0302007	0.832988	0.985442	0.32638	0.383587	-6.51053	cg03718241
-0.0832591	0.576534	-2.55405	0.0118931	0.019478	-3.81844	cg09217898
-0.055074	0.389699	-1.9396	0.054763	0.0776034	-5.1421	cg02571874
0.0327676	0.754759	1.14647	0.253872	0.307039	-6.34052	cg16812893
-0.0761492	0.684553	-2.23701	0.0271228	0.0410735	-4.54299	cg04295034
-0.0106775	0.755772	-0.326669	0.744484	0.783342	-6.94078	cg09301559
0.0240572	0.797126	0.800179	0.42518	0.484191	-6.67483	cg00595787
-0.0649053	0.705967	-1.91603	0.0577282	0.0814191	-5.18618	cg12654199
-0.0431711	0.130756	-1.18955	0.236561	0.28846	-6.29077	cg08347500
0.231166	0.476949	6.65582	8.77767e-10	5.61354e-09	11.844	cg01078824
-0.195046	0.298604	-8.6927	2.07193e-14	3.75142e-13	22.2829	cg01930676
-0.157949	0.676433	-4.44033	2.00249e-05	5.72162e-05	2.13044	cg17112812
-0.0648557	0.758084	-1.91178	0.0582762	0.0821196	-5.19406	cg25844471
-0.0111631	0.72175	-0.347301	0.72897	0.769836	-6.93383	cg06493810
-0.138596	0.656774	-4.24368	4.34108e-05	0.000116498	1.39302	cg10680210
0.0857053	0.71985	2.8856	0.00462967	0.00828263	-2.96942	cg02981003
-0.0282597	0.694869	-1.02448	0.307661	0.364102	-6.47163	cg24326075
0.211253	0.339469	6.61792	1.05954e-09	6.65882e-09	11.6603	cg25386151
-0.0702439	0.704332	-2.0618	0.0413747	0.0601708	-4.90554	cg22572258
-0.0502551	0.776042	-1.81473	0.0720501	0.0994285	-5.36978	cg04923604
-0.0916793	0.747813	-2.62262	0.00985112	0.0164104	-3.65038	cg19537932
0.00607039	0.647567	0.184441	0.853977	0.878275	-6.9771	cg13970437
-0.101739	0.71746	-3.05272	0.00279037	0.0052287	-2.50732	cg23542449
0.0414381	0.33622	1.35644	0.177492	0.22334	-6.08116	cg15442037
-0.049373	0.708873	-1.60408	0.111312	0.14715	-5.72125	cg11365072
-0.0159119	0.737435	-0.485341	0.628315	0.67854	-6.87645	cg21346679
0.237488	0.256681	7.19731	5.69293e-11	4.58148e-10	14.5177	cg00098144
0.151643	0.498784	5.15142	1.02099e-06	3.67504e-06	4.98796	cg18346707
-0.0998337	0.546998	-2.80542	0.00585992	0.0102593	-3.18308	cg06177278
0.0796829	0.73708	2.71901	0.00751412	0.0128367	-3.40744	cg26567163
-0.149658	0.316844	-6.13841	1.09418e-08	5.64381e-08	9.38444	cg17796323
-0.116324	0.357104	-4.24807	4.26786e-05	0.000114685	1.40921	cg08652722
-0.0246787	0.668441	-0.764394	0.446125	0.504912	-6.70268	cg13443911
-0.174843	0.447516	-5.82129	4.93086e-08	2.25239e-07	7.92137	cg04636834
0.0775541	0.736022	2.7012	0.00790399	0.013433	-3.45293	cg13794588
-0.111432	0.272255	-4.27972	3.77117e-05	0.000102364	1.52685	cg14905632
0.086746	0.529287	2.1438	0.0340566	0.0504777	-4.73928	cg21926094
-0.103495	0.650749	-3.54043	0.000568549	0.00122701	-1.03418	cg08715466
0.054513	0.787881	1.74389	0.083726	0.113821	-5.49258	cg12797684
0.00376296	0.613628	0.104061	0.917294	0.931275	-6.9887	cg19884556
0.128774	0.6432	4.27054	3.91097e-05	0.000105838	1.4923	cg09282500
-0.143002	0.699819	-4.50693	1.53311e-05	4.4705e-05	2.38561	cg15675643
0.222394	0.68752	8.57004	4.04737e-14	6.7684e-13	21.6255	cg18067096
0.144569	0.5587	3.70671	0.000318475	0.000724006	-0.491347	cg22203890
0.108054	0.7626	3.98821	0.000114584	0.000283697	0.472223	cg14040358
-0.10072	0.671357	-3.07974	0.00256624	0.00484523	-2.43053	cg12796469
0.161579	0.239522	4.97464	2.19326e-06	7.43659e-06	4.25118	cg04999502
-0.0602103	0.509519	-1.81002	0.0727826	0.100329	-5.37809	cg07686916
0.231651	0.295427	6.89168	2.69403e-10	1.89863e-09	12.9977	cg15336269
-0.0881293	0.506087	-3.30736	0.00124134	0.0025046	-1.76079	cg15889768
-0.250675	0.272852	-9.60378	1.44047e-16	5.14298e-15	27.1672	cg04988273
0.0535328	0.770845	1.81899	0.0713945	0.0986074	-5.36226	cg22076311
-0.114141	0.724262	-3.57896	0.000497921	0.00108664	-0.910183	cg02021337
-0.072845	0.200254	-2.5391	0.0123861	0.0202109	-3.85456	cg10556384
0.0242586	0.70546	0.870066	0.385993	0.444825	-6.6168	cg19547124
0.0466991	0.426541	1.18391	0.238778	0.290821	-6.29738	cg17629148
-0.121672	0.69675	-3.54332	0.000562943	0.00121594	-1.02492	cg11653179
-0.0233783	0.521736	-0.77476	0.439997	0.498865	-6.69474	cg00797286
-0.200773	0.737016	-7.0813	1.03012e-10	7.86724e-10	13.9375	cg19285532
-0.0759171	0.689438	-2.29214	0.0236313	0.0362442	-4.42328	cg10831324
-0.0980557	0.647127	-2.73626	0.00715352	0.0122779	-3.36316	cg01609214
-0.0176258	0.722778	-0.580151	0.562895	0.617427	-6.82606	cg08751994
0.158781	0.604458	5.18841	8.68336e-07	3.16489e-06	5.14422	cg20962974
-0.110311	0.690241	-3.2693	0.00140525	0.00280423	-1.87559	cg15612945
0.0985115	0.668689	2.58855	0.0108226	0.0178691	-3.73439	cg26754472
-0.0176044	0.525104	-0.719938	0.472953	0.531136	-6.73552	cg16971991
0.0833111	0.618585	2.85132	0.00512342	0.00908404	-3.06142	cg18366748
-0.136731	0.473815	-4.58951	1.09702e-05	3.27898e-05	2.70578	cg16770368
-0.0816387	0.71793	-2.25586	0.0258814	0.0393599	-4.50236	cg02458053
-0.159175	0.725289	-4.80631	4.47584e-06	1.43407e-05	3.56535	cg20073882
-0.115055	0.369858	-4.9528	2.40244e-06	8.08864e-06	4.16323	cg00283283
0.0825984	0.439215	2.30925	0.0226309	0.0348533	-4.38558	cg24789467
-0.0427676	0.718277	-1.46837	0.144607	0.186061	-5.92568	cg07393570
-0.143132	0.186154	-6.58989	1.21032e-09	7.51496e-09	11.5301	cg05520031
-0.0119399	0.32461	-0.381684	0.703367	0.747189	-6.92131	cg18713852
0.0855642	0.749681	3.31518	0.0012096	0.00244639	-1.73685	cg08250187
-0.101592	0.457387	-3.94334	0.000135228	0.000330274	0.315489	cg20496061
-0.118954	0.64395	-3.77897	0.000246162	0.000572434	-0.249255	cg25954194
0.220381	0.123853	6.3007	5.02508e-09	2.77001e-08	10.1425	cg03880173
0.124605	0.682386	4.71494	6.54808e-06	2.03754e-05	3.20013	cg08179353
-0.069763	0.528763	-2.67409	0.0085313	0.0143982	-3.52157	cg10537192
-0.0572706	0.677059	-1.84342	0.0677226	0.0940296	-5.31874	cg02417408
0.14295	0.657664	4.97225	2.21584e-06	7.50936e-06	4.24131	cg08822075
0.173765	0.451769	5.27313	5.9774e-07	2.24145e-06	5.50475	cg16005224
-0.0458437	0.553303	-1.33929	0.182995	0.229592	-6.10394	cg07546433
-0.133787	0.131009	-6.58178	1.25992e-09	7.7922e-09	11.4909	cg02955911
-0.157646	0.462182	-4.86762	3.45773e-06	1.13178e-05	3.81331	cg17974185
-0.0188868	0.519038	-0.723647	0.470683	0.528999	-6.73286	cg10479629
-0.0479949	0.745675	-1.90388	0.0593036	0.0834144	-5.20867	cg10833439
0.217186	0.611221	6.8914	2.69794e-10	1.90119e-09	12.9963	cg16032841
0.169409	0.666233	8.76163	1.42595e-14	2.70579e-13	22.65	cg15557758
0.00946899	0.710451	0.308888	0.75794	0.795289	-6.94642	cg19400113
0.0683554	0.785885	2.64294	0.00930859	0.015593	-3.59974	cg06577710
0.115509	0.675239	4.54102	1.3339e-05	3.92854e-05	2.51849	cg20373012
0.129355	0.723056	3.80539	0.000223852	0.000524362	-0.159834	cg04218880
0.0472418	0.555577	1.41775	0.158841	0.202297	-5.99747	cg06794543
0.107539	0.674356	3.46402	0.000737453	0.00155595	-1.27688	cg04453138
-0.065696	0.697558	-1.64188	0.10322	0.13744	-5.66122	cg11283776
-0.0686938	0.578823	-2.45404	0.0155542	0.0248231	-4.05638	cg23991482
0.140566	0.727322	4.18866	5.36822e-05	0.000141629	1.19112	cg05207620
0.129879	0.217525	3.36834	0.00101564	0.00208515	-1.57463	cg01352656
-0.0355146	0.296305	-1.14762	0.253399	0.306501	-6.33921	cg07231005
-0.0206866	0.340963	-0.65748	0.512125	0.568962	-6.77836	cg02829456
0.0587005	0.61994	1.63425	0.104815	0.139358	-5.67345	cg13333107
-0.0668733	0.324449	-1.97616	0.0504198	0.0719627	-5.07276	cg01988325
0.105898	0.575471	3.08493	0.00252507	0.00477452	-2.41569	cg01784614
-0.055414	0.729518	-1.54042	0.126077	0.164528	-5.8193	cg05854261
0.131321	0.661836	4.85485	3.6493e-06	1.18926e-05	3.76148	cg05487664
0.231996	0.231304	6.8658	3.06935e-10	2.13981e-09	12.8702	cg26547359
0.114844	0.679061	3.34148	0.00110988	0.00226158	-1.65699	cg07486085
-0.122509	0.760178	-3.78122	0.000244181	0.000568251	-0.241653	cg22353495
0.155119	0.486141	5.39297	3.50437e-07	1.37025e-06	6.02087	cg10853566
0.062484	0.486245	2.03246	0.0443037	0.064009	-4.96359	cg03117079
-0.170345	0.202919	-7.54355	9.41905e-12	8.95109e-11	16.2787	cg06329093
0.138125	0.744019	4.11097	7.22338e-05	0.000185935	0.909308	cg17256192
0.133374	0.557028	4.61116	1.00424e-05	3.02289e-05	2.79038	cg08730348
-0.088066	0.21459	-3.49002	0.000674824	0.00143544	-1.19429	cg10952190
0.186351	0.310948	5.28035	5.78935e-07	2.17661e-06	5.53563	cg13230424
0.210623	0.429054	7.20156	5.57017e-11	4.4931e-10	14.539	cg01277438
-0.0573031	0.639095	-1.62568	0.106628	0.141538	-5.68711	cg12597325
-0.0979391	0.704975	-2.70386	0.00784455	0.0133418	-3.44615	cg19614454
0.0932336	0.612987	3.26006	0.00144796	0.00288173	-1.90328	cg00218620
0.134994	0.746644	5.64252	1.12472e-07	4.79844e-07	7.12102	cg15361661
0.111155	0.441853	3.22105	0.00164202	0.00323222	-2.0195	cg20167366
0.0665547	0.517492	1.94298	0.0543489	0.0770595	-5.13575	cg17872866
-0.00444981	0.636684	-0.12646	0.899578	0.916629	-6.98611	cg09982883
-0.128484	0.681216	-4.0549	8.92831e-05	0.000225623	0.708418	cg06819279
0.0368493	0.416796	0.963546	0.337202	0.394953	-6.5317	cg17941109
-0.0902519	0.170709	-4.06272	8.65917e-05	0.000219464	0.737224	cg13927782
-0.0261368	0.394863	-1.03744	0.301604	0.357753	-6.4584	cg22895969
-0.0871843	0.812036	-2.38795	0.018495	0.029035	-4.20891	cg16214826
0.0912157	0.69477	3.47594	0.000708148	0.00149951	-1.23913	cg00548098
-0.0221274	0.747161	-0.610851	0.542448	0.597775	-6.80783	cg12043048
-0.130981	0.755095	-3.84845	0.000191552	0.000454485	-0.0130241	cg11598658
0.0552096	0.763465	1.98336	0.049599	0.0708841	-5.05895	cg17067226
-0.0349882	0.276207	-1.0655	0.28878	0.344309	-6.42916	cg12099952
-0.0071946	0.622189	-0.244979	0.806889	0.837902	-6.96411	cg16029659
-0.164265	0.418917	-6.68131	7.68482e-10	4.97235e-09	11.9734	cg03562868
0.111056	0.724679	4.38154	2.52598e-05	7.09014e-05	1.90861	cg27618805
0.254089	0.310658	7.74357	3.33665e-12	3.505e-11	17.2962	cg14432910
0.188376	0.59461	6.44598	2.47386e-09	1.44939e-08	10.8332	cg21493727
-0.18124	0.1911	-8.11799	4.55074e-13	5.85195e-12	19.2497	cg08856118
0.135345	0.722599	4.26697	3.96566e-05	0.000107205	1.47909	cg25181170
0.0855856	0.764406	2.55505	0.011861	0.0194293	-3.81603	cg00737841
-0.0877381	0.749557	-2.45811	0.0153875	0.0245887	-4.04686	cg12812838
0.0370049	0.404469	1.02976	0.305184	0.361537	-6.46626	cg15464821
-0.128325	0.384804	-5.17569	9.15703e-07	3.32393e-06	5.09267	cg04671739
0.149734	0.545293	4.16401	5.90071e-05	0.000154393	1.10127	cg09884423
0.085584	0.254493	2.39031	0.0183821	0.0288794	-4.20353	cg20710730
-0.155908	0.764001	-4.87507	3.3505e-06	1.09937e-05	3.84359	cg19863073
-0.15161	0.740956	-4.54042	1.33914e-05	3.94257e-05	2.51495	cg08270888
0.0460659	0.565675	1.62617	0.106523	0.141421	-5.68633	cg12349832
0.0915077	0.78972	3.49538	0.000662945	0.00141241	-1.17763	cg18843739
0.0657931	0.809348	3.21429	0.00167713	0.00329473	-2.03916	cg14062152
0.114287	0.288827	3.63608	0.000408281	0.000907958	-0.724361	cg26055210
0.0805317	0.829408	2.76582	0.0065718	0.0113767	-3.28668	cg05499736
0.00654262	0.757288	0.256114	0.798298	0.830502	-6.96132	cg19259280
-0.0237324	0.684538	-0.642579	0.521717	0.578128	-6.78802	cg24630825
-0.0415469	0.591503	-1.20609	0.230145	0.281512	-6.27119	cg11780768
-0.128366	0.414152	-5.27832	5.82515e-07	2.18874e-06	5.52937	cg23930230
0.184949	0.613815	6.3111	4.77789e-09	2.64551e-08	10.1916	cg25375186
-0.0769028	0.184342	-3.0707	0.00263816	0.00496949	-2.45601	cg18047032
-0.0899476	0.745344	-2.52909	0.0127261	0.0207082	-3.87863	cg04546691
-0.153396	0.21285	-5.99806	2.13902e-08	1.04764e-07	8.73249	cg06736444
0.100274	0.258715	2.89606	0.00448799	0.00804904	-2.94117	cg24391460
0.266212	0.368132	8.19986	2.97391e-13	3.99898e-12	19.6677	cg07354371
0.0794522	0.846242	2.72604	0.00736531	0.0126064	-3.38943	cg17782715
0.118255	0.583578	3.97268	0.000121391	0.000299213	0.417644	cg10716120
0.25535	0.364178	7.72071	3.76238e-12	3.90796e-11	17.1785	cg27090216
0.0618498	0.742933	2.39976	0.0179335	0.0282403	-4.18186	cg02396116
-0.0585003	0.601306	-1.59952	0.11232	0.14839	-5.72839	cg09666717
-0.0250088	0.2164	-0.876488	0.382507	0.441264	-6.61123	cg11847468
-0.105596	0.238127	-4.26662	3.9657e-05	0.000107205	1.47886	cg26315918
-0.122287	0.24468	-5.21736	7.6252e-07	2.80661e-06	5.26935	cg25884488
-0.115809	0.149628	-4.93649	2.57562e-06	8.62518e-06	4.09626	cg02006203
0.1265	0.748173	5.17771	9.07601e-07	3.29682e-06	5.10124	cg03574652
-0.133387	0.728555	-4.05153	9.04216e-05	0.000228293	0.696414	cg01799418
0.081887	0.637805	2.05261	0.0422739	0.061357	-4.92381	cg06808011
-0.114872	0.45446	-3.47043	0.000721629	0.00152512	-1.25666	cg05185784
0.0258143	0.739189	0.947708	0.345173	0.403071	-6.54672	cg21010350
-0.186289	0.553358	-7.88458	1.5711e-12	1.7742e-11	18.0342	cg26680989
0.0727778	0.494913	2.61298	0.0101177	0.0168133	-3.67426	cg19303748
0.174839	0.412908	5.77376	6.1533e-08	2.7612e-07	7.70638	cg18285681
0.181445	0.549118	5.20949	7.91528e-07	2.904e-06	5.2336	cg19822851
0.19949	0.611353	7.0979	9.46492e-11	7.28462e-10	14.0204	cg10835286
-0.142228	0.644603	-4.61278	9.976e-06	3.00446e-05	2.79672	cg18319366
-0.0804652	0.733071	-2.33805	0.0210314	0.0326057	-4.32156	cg27630192
-0.129585	0.281915	-4.85258	3.68371e-06	1.19953e-05	3.75244	cg07882059
-0.111457	0.141915	-5.5277	1.90118e-07	7.7769e-07	6.61239	cg01132443
0.116956	0.754336	3.82693	0.0002071	0.000488246	-0.086573	cg21651000
-0.0659336	0.683987	-1.91784	0.0574956	0.0811233	-5.18281	cg03504834
-0.0716816	0.796559	-2.37249	0.0192501	0.0301079	-4.24404	cg15142042
-0.240501	0.6872	-8.54978	4.54631e-14	7.51035e-13	21.5116	cg07623221
-0.111746	0.748153	-3.38375	0.000965017	0.00199085	-1.52713	cg23442187
0.0649959	0.807687	2.67714	0.00845718	0.0142863	-3.51379	cg02533339
-0.182191	0.363545	-6.20919	7.82269e-09	4.15092e-08	9.71145	cg20631351
-0.0214493	0.707646	-0.766332	0.444976	0.503749	-6.7012	cg26682641
-0.0339485	0.200468	-0.99677	0.320872	0.377848	-6.4994	cg17226280
-0.0492062	0.605984	-1.56847	0.119391	0.156729	-5.77656	cg19779965
-0.144798	0.670794	-4.68791	7.32611e-06	2.25817e-05	3.09254	cg20641545
-0.0457741	0.284989	-1.54122	0.125884	0.164298	-5.8181	cg08661469
-0.149232	0.716938	-4.31144	3.33371e-05	9.1448e-05	1.64436	cg19894253
0.0396077	0.783168	1.47197	0.143634	0.184941	-5.92048	cg04314978
0.134799	0.401291	3.83518	0.000201003	0.000474877	-0.0584172	cg26189983
-0.182122	0.173017	-7.79885	2.47019e-12	2.6715e-11	17.5905	cg16228356
0.0462279	0.553574	1.39815	0.164635	0.208853	-6.02463	cg12317815
0.22008	0.515492	6.83757	3.5379e-10	2.43598e-09	12.7314	cg10448719
-0.115323	0.71769	-3.5506	0.000549029	0.00118817	-1.00154	cg24689976
0.0346518	0.450556	0.86024	0.391363	0.450193	-6.62525	cg14269716
0.101985	0.654326	4.64805	8.61751e-06	2.62425e-05	2.93669	cg06869171
-0.120061	0.181314	-4.76539	5.30078e-06	1.67593e-05	3.40268	cg25451893
-0.160312	0.277094	-6.33201	4.29484e-09	2.39989e-08	10.2951	cg26780705
-0.170322	0.209109	-7.02593	1.3556e-10	1.01085e-09	13.6686	cg22079043
0.172169	0.780725	6.97201	1.78244e-10	1.30156e-09	13.4009	cg05210373
-0.0168222	0.650094	-0.499049	0.618654	0.669602	-6.86972	cg17894435
-0.0540834	0.729247	-1.83154	0.0694876	0.0962309	-5.33997	cg17306814
-0.128169	0.631675	-4.1997	5.14508e-05	0.000136208	1.23146	cg03201166
-0.0952104	0.127842	-3.9782	0.000118802	0.000293336	0.437838	cg04774469
-0.126843	0.524038	-4.29941	3.49431e-05	9.54817e-05	1.59955	cg15600915
0.180167	0.324403	5.18668	8.74935e-07	3.18714e-06	5.13691	cg23601030
0.0434715	0.563707	1.55355	0.122912	0.160815	-5.79939	cg03433942
0.0095777	0.580824	0.33158	0.740782	0.78019	-6.93916	cg20704555
-0.141478	0.254628	-6.30937	4.79367e-09	2.65366e-08	10.188	cg05895507
0.113503	0.526435	3.68436	0.000344639	0.000778153	-0.565459	cg10645426
-0.148469	0.623738	-4.50668	1.53466e-05	4.47411e-05	2.38464	cg16437134
-0.148622	0.661044	-4.99909	1.97503e-06	6.75208e-06	4.35207	cg00338852
-0.0703521	0.525702	-2.2018	0.0295818	0.0444363	-4.61804	cg11220060
0.0148168	0.743292	0.497616	0.619661	0.670526	-6.87043	cg09478478
-0.0617347	0.613682	-1.89937	0.0599038	0.0841787	-5.21701	cg01947695
0.0473699	0.771969	1.72837	0.0864816	0.117182	-5.51886	cg23285459
-0.0416471	0.720097	-1.35587	0.177675	0.22353	-6.08193	cg10369242
-0.210823	0.423287	-6.56914	1.34903e-09	8.29576e-09	11.4246	cg22485298
0.154896	0.291296	4.27526	3.83979e-05	0.000104062	1.50978	cg21293934
0.0672656	0.393458	1.77984	0.0776212	0.10634	-5.43085	cg18678645
0.0230252	0.578376	0.78857	0.431911	0.490807	-6.684	cg08484188
-0.122572	0.438682	-4.4459	1.95841e-05	5.60683e-05	2.1517	cg19025573
-0.176678	0.400052	-5.6807	9.46831e-08	4.09935e-07	7.28829	cg21447871
-0.155775	0.219145	-7.71779	3.7839e-12	3.92822e-11	17.1724	cg15361231
0.158005	0.69224	5.29489	5.42786e-07	2.05065e-06	5.59792	cg09782912
0.109198	0.766342	4.81528	4.30152e-06	1.38291e-05	3.60324	cg15175581
0.100523	0.77352	3.76678	0.000257125	0.000595593	-0.290265	cg19279973
0.00323078	0.622773	0.0945197	0.924853	0.937682	-6.98964	cg14797467
0.0799459	0.756865	3.00099	0.00327072	0.00603935	-2.65272	cg08120210
0.0181612	0.660434	0.618065	0.537698	0.593292	-6.80342	cg09961254
0.117925	0.743978	4.66688	7.97555e-06	2.44392e-05	3.01088	cg14707834
-0.135057	0.586279	-4.80956	4.4153e-06	1.41623e-05	3.57843	cg14074652
-0.0663821	0.210057	-2.5778	0.0111447	0.0183514	-3.7606	cg25260683
0.0583113	0.469757	1.49853	0.136609	0.176809	-5.88175	cg25769889
-0.0331916	0.701201	-1.08575	0.279756	0.334709	-6.40758	cg07934321
0.0299631	0.533305	1.0378	0.301437	0.357581	-6.45801	cg13787671
0.10373	0.675746	3.36215	0.00103668	0.00212513	-1.59367	cg01256165
-0.136804	0.165209	-6.97212	1.78149e-10	1.30105e-09	13.4015	cg16583987
-0.0460772	0.275257	-1.53121	0.128337	0.167163	-5.83318	cg04808179
0.179669	0.590058	5.59995	1.37201e-07	5.7625e-07	6.92872	cg02780210
-0.123369	0.2083	-5.30011	5.28823e-07	2.00125e-06	5.62279	cg18383890
-0.173647	0.237182	-7.87059	1.69172e-12	1.89723e-11	17.9617	cg26351966
0.0583676	0.756874	1.96558	0.0516455	0.0735704	-5.09295	cg04153489
-0.0187278	0.717386	-0.72403	0.470448	0.528771	-6.73258	cg25653816
0.141459	0.574996	5.28259	5.73152e-07	2.15724e-06	5.54532	cg21243597
-0.0715072	0.682183	-2.6169	0.0100085	0.0166488	-3.66455	cg03033629
0.0529659	0.548315	1.77499	0.0784226	0.107316	-5.43925	cg14208057
0.0405516	0.443484	1.22768	0.221957	0.272624	-6.24523	cg22745102
-0.0765957	0.23199	-2.77384	0.00642163	0.0111422	-3.26581	cg12505699
0.26338	0.174002	7.84849	1.92045e-12	2.1292e-11	17.8378	cg04025964
0.018935	0.768025	0.774434	0.440187	0.499051	-6.695	cg23722274
0.0803318	0.569165	2.91781	0.00420586	0.00759014	-2.8821	cg02056986
0.0357756	0.609535	1.14985	0.252479	0.305479	-6.33667	cg21769117
-0.0403732	0.48145	-1.43981	0.152511	0.195233	-5.96648	cg25623459
0.0740641	0.617561	2.36208	0.0197738	0.0308416	-4.26757	cg15392549
-0.0391466	0.26012	-1.25545	0.211742	0.261475	-6.2112	cg09165842
-0.113326	0.639907	-4.00769	0.00010656	0.000265433	0.540917	cg03585764
7.20013e-05	0.676387	0.00216492	0.998276	0.998629	-6.99411	cg24082174
0.0830949	0.22726	2.39411	0.0182013	0.0286179	-4.19484	cg00334177
-0.0989814	0.396647	-2.75845	0.00671261	0.0115958	-3.30581	cg09464061
0.191939	0.592401	6.85023	3.31956e-10	2.2991e-09	12.7936	cg09440866
0.0075247	0.573983	0.206932	0.836412	0.863182	-6.9727	cg13408152
-0.0112376	0.661598	-0.386819	0.699572	0.743795	-6.91934	cg19260189
0.118745	0.654833	4.54053	1.3377e-05	3.93891e-05	2.5159	cg16847760
-0.128017	0.62601	-4.50833	1.52445e-05	4.44717e-05	2.39103	cg26026821
-0.0289004	0.285551	-0.8136	0.417477	0.476447	-6.66406	cg11789534
-0.138223	0.143052	-6.60044	1.14866e-09	7.16756e-09	11.5811	cg09854709
-0.153166	0.376702	-5.79331	5.61294e-08	2.53883e-07	7.79551	cg01512138
0.146381	0.711241	5.97864	2.34305e-08	1.13885e-07	8.64385	cg11293828
-0.102557	0.323606	-3.67333	0.000358292	0.000805896	-0.601908	cg13890379
0.0603258	0.770051	1.91012	0.0584921	0.0823923	-5.19714	cg07498415
0.0636013	0.594358	2.46987	0.0149132	0.0239039	-4.01924	cg25008504
0.0500741	0.594801	1.6631	0.0988887	0.132205	-5.62694	cg15732657
-0.141754	0.198466	-7.1734	6.38592e-11	5.08495e-10	14.4048	cg21951648
0.0229524	0.743611	0.579469	0.563353	0.617847	-6.82646	cg06470855
0.168314	0.778186	6.44078	2.5325e-09	1.48077e-08	10.8102	cg27621721
0.0483533	0.585024	1.72822	0.0865082	0.11721	-5.51911	cg01986263
0.0767156	0.75771	2.44669	0.0158596	0.0252678	-4.07355	cg12432161
-0.0258059	0.692123	-0.836244	0.404671	0.463608	-6.64548	cg16052388
-0.178642	0.661168	-5.33505	4.53988e-07	1.73868e-06	5.77056	cg26752663
0.0856031	0.486398	2.60167	0.0104389	0.0172913	-3.70217	cg14065446
0.168879	0.73076	6.78451	4.5878e-10	3.09128e-09	12.4771	cg16790847
-0.0836066	0.707938	-2.53064	0.0126731	0.0206317	-3.87492	cg27476623
-0.0637616	0.711547	-1.90321	0.0593972	0.0835342	-5.20994	cg14201929
0.0474904	0.515586	1.72319	0.0874174	0.118319	-5.52759	cg26938314
0.0765933	0.755636	3.06555	0.00268064	0.00504155	-2.47066	cg13742752
-0.00279614	0.727784	-0.0955987	0.923998	0.936988	-6.98954	cg07821737
0.0550177	0.522369	1.39606	0.165261	0.209537	-6.0275	cg02560085
0.154281	0.300066	4.52286	1.43767e-05	4.21054e-05	2.44706	cg15404665
0.120994	0.826582	4.95565	2.37336e-06	7.99807e-06	4.17495	cg05991009
-0.0129784	0.212905	-0.438105	0.662094	0.70966	-6.89822	cg18356974
-0.0879183	0.463094	-3.02483	0.00304069	0.00565015	-2.586	cg14051639
-0.0493336	0.710878	-1.60449	0.11122	0.147037	-5.72059	cg03394309
-0.0375449	0.302261	-1.36512	0.174758	0.220243	-6.06954	cg05569877
0.0586743	0.569637	1.72356	0.0873497	0.118245	-5.52696	cg07296841
-0.14929	0.734884	-4.85989	3.5725e-06	1.16638e-05	3.78192	cg01178772
0.114466	0.687133	4.08634	7.92996e-05	0.000202504	0.820803	cg00314029
0.0487534	0.789065	1.74475	0.083576	0.113634	-5.49112	cg06816350
-0.0717198	0.642521	-2.08526	0.0391548	0.0572489	-4.8586	cg00524963
0.163198	0.720812	6.7138	6.53532e-10	4.28788e-09	12.1316	cg22737154
0.0970174	0.512148	3.1742	0.00190698	0.00370062	-2.15749	cg15747733
-0.0814647	0.753147	-2.38638	0.0185703	0.0291418	-4.21248	cg26418826
0.116334	0.708157	3.94652	0.000133739	0.000326896	0.326067	cg07160871
-0.0524924	0.696225	-1.47445	0.142965	0.184175	-5.91689	cg05571448
0.165085	0.80012	6.93947	2.10184e-10	1.51316e-09	13.2398	cg13578134
0.122355	0.763985	4.10139	7.49061e-05	0.000192314	0.874851	cg27390627
-0.0253358	0.618596	-0.845061	0.39975	0.458676	-6.63812	cg04454576
0.0760468	0.71138	2.75481	0.0067833	0.0117034	-3.31526	cg18680181
-0.0808129	0.178871	-3.0451	0.00285657	0.00534114	-2.52882	cg00155423
-0.0639845	0.754366	-1.74131	0.0841791	0.114371	-5.49696	cg00264754
0.0744923	0.786582	2.88982	0.0045709	0.00818518	-2.95788	cg05890855
-0.113604	0.737572	-3.5376	0.000574096	0.00123812	-1.04325	cg10697286
0.134812	0.686204	4.31694	3.26262e-05	8.96424e-05	1.66489	cg00575665
0.191167	0.558558	6.0879	1.39977e-08	7.07584e-08	9.14517	cg25560215
0.00549983	0.757844	0.213706	0.831136	0.858649	-6.97128	cg26229201
-0.0710384	0.714965	-2.06951	0.0406339	0.0591983	-4.89018	cg03808580
-0.101726	0.745831	-2.94123	0.00392041	0.00712036	-2.81809	cg26229092
-0.115051	0.243557	-4.05451	8.94138e-05	0.000225941	0.707032	cg07067710
0.161986	0.235588	4.25362	4.17692e-05	0.000112438	1.4297	cg09231171
0.0974515	0.699391	3.61343	0.000441823	0.000975509	-0.798317	cg04454285
0.0191071	0.697014	0.651951	0.515673	0.572359	-6.78197	cg04975939
0.0325091	0.588999	0.925819	0.356389	0.414543	-6.56708	cg06976025
0.0601517	0.742993	2.04663	0.0428672	0.0621418	-4.93564	cg02468770
0.207961	0.487218	6.46483	2.25536e-09	1.33112e-08	10.9233	cg16540789
-0.00209572	0.74429	-0.0672261	0.946513	0.956085	-6.99185	cg19802243
0.0985473	0.780729	4.15108	6.19221e-05	0.000161347	1.05528	cg03467405
-0.073277	0.663909	-2.32953	0.0214942	0.0332581	-4.34058	cg19884111
-0.0478421	0.685632	-1.39703	0.164971	0.209228	-6.02617	cg08576308
-0.0757127	0.691147	-2.23239	0.0274351	0.0415027	-4.5529	cg13837449
-0.0365203	0.493397	-1.01461	0.312323	0.368942	-6.48161	cg02939139
0.0867826	0.839513	2.96617	0.00363612	0.00665212	-2.74943	cg01114124
0.0659156	0.663493	2.48854	0.0141905	0.0228572	-3.97525	cg03457485
0.0837974	0.654531	2.4149	0.0172411	0.0272539	-4.14717	cg16749093
0.10775	0.7719	4.27948	3.77181e-05	0.000102376	1.52657	cg18200741
0.194847	0.313819	5.566	1.60226e-07	6.64707e-07	6.77841	cg08653747
0.0342142	0.752101	1.08706	0.279176	0.334107	-6.40617	cg17661462
0.0708983	0.756249	2.48933	0.0141613	0.0228144	-3.9734	cg15863841
0.0929123	0.666778	2.66761	0.00868914	0.0146432	-3.53797	cg26354092
-0.0852717	0.629583	-2.66091	0.00885394	0.0148961	-3.55482	cg18931977
0.0891925	0.769685	3.51009	0.000630322	0.0013483	-1.13063	cg16402822
0.134547	0.688325	4.5763	1.15766e-05	3.44777e-05	2.65428	cg22393436
-0.17185	0.3608	-6.27182	5.78047e-09	3.14964e-08	10.0061	cg04772328
0.021297	0.462081	0.676281	0.500157	0.557551	-6.76587	cg12633998
0.0382444	0.146564	0.949215	0.34441	0.402301	-6.5453	cg20739526
0.187369	0.326328	6.38621	3.31417e-09	1.89394e-08	10.5481	cg15262516
0.110223	0.768881	3.81324	0.000217601	0.000510999	-0.133163	cg07178994
0.150952	0.504165	4.46945	1.78234e-05	5.1394e-05	2.24167	cg23466749
0.179519	0.51726	4.90697	2.92688e-06	9.70479e-06	3.97356	cg20318662
0.0113668	0.634405	0.387273	0.699236	0.743469	-6.91917	cg02831795
-0.136555	0.269001	-5.73433	7.36179e-08	3.25577e-07	7.53204	cg27043786
-0.127892	0.285737	-4.36983	2.64953e-05	7.40612e-05	1.86328	cg23655039
0.0682113	0.737877	2.07429	0.0401804	0.0585929	-4.88062	cg04678141
-0.0737872	0.718308	-2.30344	0.0229664	0.0353229	-4.39841	cg09897656
0.200011	0.599603	5.54915	1.73014e-07	7.13168e-07	6.70402	cg09341491
0.0544476	0.686434	1.91331	0.0580783	0.0818674	-5.19122	cg02427831
0.152466	0.46088	4.13312	6.63979e-05	0.000172006	0.98924	cg00414292
-0.0416628	0.839769	-1.28146	0.202492	0.251232	-6.17865	cg26434328
0.107764	0.771506	4.41478	2.21369e-05	6.27841e-05	2.0345	cg25443943
-0.128349	0.749727	-3.92948	0.000142417	0.000346358	0.266667	cg02960488
-0.140747	0.683637	-4.529	1.40243e-05	4.11437e-05	2.47079	cg01995086
-0.16626	0.212883	-7.49713	1.19963e-11	1.11231e-10	16.0418	cg15976763
-0.0370991	0.641345	-1.22144	0.224301	0.275154	-6.25278	cg00816152
-0.0275594	0.274685	-0.777803	0.438208	0.497098	-6.69239	cg11951818
0.0696282	0.685159	2.28248	0.0242129	0.0370642	-4.44445	cg07586235
0.167618	0.72641	4.86737	3.46129e-06	1.13283e-05	3.81232	cg17158414
0.0622951	0.829807	3.12069	0.00225698	0.00431189	-2.31271	cg17836236
0.0829785	0.778299	3.38985	0.000945064	0.0019533	-1.50786	cg21320123
-0.0507029	0.689483	-1.47136	0.143799	0.185134	-5.92137	cg15595627
0.0379491	0.545951	1.11935	0.265217	0.319273	-6.37091	cg19709608
0.0922923	0.763816	4.12231	6.91012e-05	0.00017845	0.951169	cg26213224
-0.123711	0.209164	-4.76809	5.24626e-06	1.66053e-05	3.41273	cg14720773
-0.0933991	0.681965	-2.85709	0.00503702	0.00894429	-3.04599	cg17809345
-0.0830643	0.726836	-2.59423	0.0106548	0.0176181	-3.72045	cg26297493
0.23714	0.499049	7.14269	7.52971e-11	5.91125e-10	14.2441	cg04206342
0.161225	0.386799	5.61524	1.27924e-07	5.40006e-07	6.99657	cg18091385
0.129497	0.790777	5.42385	3.04107e-07	1.20241e-06	6.15772	cg08772949
0.214816	0.534901	6.78101	4.69921e-10	3.16184e-09	12.4541	cg14082645
0.15944	0.71413	5.97634	2.3777e-08	1.15377e-07	8.62991	cg21151355
0.055989	0.518103	1.77772	0.0779695	0.106776	-5.43451	cg08643339
-0.0312269	0.732733	-1.04208	0.299459	0.355541	-6.45361	cg17025642
-0.0784167	0.770332	-2.32153	0.0219361	0.0338706	-4.35836	cg25424600
-0.112597	0.661288	-3.28447	0.00133768	0.00268152	-1.82999	cg17497490
0.0716336	0.643709	2.63738	0.00945533	0.0158177	-3.61369	cg00582671
0.131854	0.705979	4.36732	2.67592e-05	7.47103e-05	1.85383	cg10950358
0.111863	0.263736	2.85146	0.00512126	0.00908087	-3.06104	cg22558291
0.104353	0.857795	3.80612	0.000223264	0.000523108	-0.157356	cg17801765
0.167116	0.64234	5.78159	5.93329e-08	2.67118e-07	7.74172	cg03420068
-0.0705694	0.721641	-2.04525	0.0430061	0.0623183	-4.93839	cg10881937
-0.135937	0.6233	-5.29577	5.3955e-07	2.03951e-06	5.60348	cg22617682
-0.104964	0.402039	-3.66184	0.00037305	0.000836076	-0.639766	cg08909156
0.00194358	0.716349	0.0556316	0.955727	0.963655	-6.99256	cg00974578
0.0745009	0.594623	2.48523	0.0143171	0.023042	-3.9831	cg27178045
0.0189298	0.531688	0.507117	0.612999	0.664514	-6.86567	cg01227239
0.113464	0.710697	3.77758	0.000247389	0.000575029	-0.253935	cg11457640
-0.0685793	0.755575	-2.43547	0.0163353	0.0259518	-4.09962	cg22449686
-0.0788865	0.650038	-2.29409	0.0235156	0.0360813	-4.41901	cg17014647
0.0965108	0.73651	3.3188	0.00119579	0.00242112	-1.72612	cg12031962
0.0814979	0.128268	2.03602	0.0439391	0.063535	-4.95659	cg09785344
-0.119351	0.137116	-5.47149	2.45307e-07	9.84166e-07	6.36564	cg04925858
-0.0822091	0.700174	-2.38283	0.0187422	0.0293846	-4.22057	cg06223080
0.0678456	0.421954	1.89108	0.0610123	0.0855775	-5.23227	cg00083833
0.079606	0.828063	3.35079	0.0010757	0.00219771	-1.6281	cg18677812
0.0325623	0.777758	1.01914	0.310176	0.36668	-6.47704	cg00434119
-0.0906956	0.702211	-2.60335	0.0103905	0.0172203	-3.69802	cg18405299
0.0110133	0.562911	0.343944	0.731487	0.772033	-6.93499	cg16511795
-0.0136183	0.219504	-0.426483	0.670516	0.717424	-6.90324	cg10089801
0.11803	0.202034	3.16389	0.0019704	0.00381242	-2.18763	cg16941302
0.136936	0.758525	5.69561	8.80629e-08	3.83796e-07	7.35824	cg04005677
-0.160557	0.712969	-5.42935	2.97602e-07	1.1789e-06	6.17895	cg17101494
-0.0461296	0.676189	-1.41762	0.158881	0.202336	-5.99766	cg07389810
0.0724782	0.381395	2.41366	0.017297	0.0273334	-4.15002	cg04607844
-0.129316	0.193991	-5.70743	8.33811e-08	3.65205e-07	7.41123	cg11594811
0.0478282	0.718559	1.80925	0.0729009	0.100474	-5.37944	cg18243846
0.196224	0.274453	5.73809	7.26167e-08	3.21522e-07	7.54567	cg22934516
-0.154543	0.222827	-6.93997	2.09648e-10	1.50964e-09	13.2423	cg00433861
-0.0623098	0.688646	-1.73447	0.0853901	0.115848	-5.50856	cg01656216
-0.0560781	0.730709	-2.22827	0.0277123	0.0418786	-4.56167	cg19821536
-0.170114	0.742918	-5.12687	1.13639e-06	4.05656e-06	4.88468	cg14837896
0.0898496	0.525654	2.87339	0.0048003	0.00856303	-3.0023	cg26174583
0.089383	0.771329	3.27668	0.00137196	0.00274355	-1.85341	cg12033619
-0.204801	0.247391	-9.77153	5.65646e-17	2.33665e-15	28.0862	cg04856022
-0.112487	0.701326	-3.39431	0.000931707	0.00192755	-1.49449	cg17566334
0.251074	0.275593	7.41237	1.87897e-11	1.67292e-10	15.6028	cg15731180
-0.104183	0.739149	-3.06312	0.00270203	0.00507803	-2.47783	cg08364860
-0.0846585	0.691794	-2.67324	0.00855262	0.014431	-3.52377	cg17533142
0.04826	0.725183	1.65372	0.100784	0.134471	-5.64214	cg00253735
-0.103704	0.639183	-3.76043	0.000263066	0.000608074	-0.311729	cg02482690
0.0813307	0.794634	3.4049	0.000898829	0.00186564	-1.46123	cg01767544
-0.031455	0.305482	-1.01106	0.314013	0.370651	-6.48517	cg08312412
-0.186548	0.212815	-7.74314	3.31205e-12	3.48138e-11	17.303	cg19628934
-0.00105746	0.722458	-0.0372268	0.970366	0.975905	-6.99342	cg21964800
-0.0149261	0.747474	-0.512995	0.608893	0.660763	-6.86267	cg03998348
-0.137019	0.359236	-5.46157	2.56558e-07	1.0264e-06	6.32224	cg09760422
-0.194651	0.197398	-9.30581	7.32498e-16	2.06105e-14	25.5677	cg10500219
-0.0247356	0.535294	-0.871239	0.385355	0.444157	-6.61579	cg00825734
0.0215128	0.667762	0.668316	0.505209	0.562393	-6.77121	cg21158815
-0.114072	0.71648	-3.5985	0.000465345	0.00102262	-0.846875	cg26602666
-0.0873312	0.702412	-2.56952	0.0114019	0.0187409	-3.78088	cg25415265
-0.0745298	0.416197	-2.86881	0.00486487	0.00866855	-3.01448	cg21447717
-0.097322	0.706511	-2.92107	0.00416505	0.00752211	-2.87323	cg01551787
-0.0671093	0.74003	-1.96065	0.0522256	0.0743262	-5.10233	cg10242901
-0.132075	0.722838	-4.07165	8.38225e-05	0.00021305	0.768222	cg02742676
0.0934553	0.762461	3.37554	0.000991683	0.00204128	-1.55246	cg18480127
-0.0838532	0.65469	-2.5372	0.0124501	0.0203058	-3.85914	cg13813391
-0.186022	0.667596	-6.19961	8.19215e-09	4.33165e-08	9.66653	cg10314133
0.0139002	0.79727	0.427588	0.669714	0.716732	-6.90277	cg09672448
0.0331954	0.789657	1.188	0.237167	0.289107	-6.29258	cg08140558
0.145789	0.656309	5.24556	6.75215e-07	2.51005e-06	5.38705	cg07026636
0.129545	0.468026	3.91359	0.000150991	0.000365452	0.211461	cg04846203
0.0664328	0.776525	2.39431	0.0181918	0.0286062	-4.19439	cg27479162
-0.0969196	0.741823	-3.07222	0.00262686	0.00495027	-2.45195	cg08555924
-0.0120171	0.750174	-0.375275	0.708115	0.751484	-6.92374	cg05096756
0.095577	0.670762	3.72464	0.000298666	0.000683027	-0.431151	cg13172432
-0.111884	0.736043	-3.82834	0.000206044	0.000486	-0.0817568	cg19765378
0.076173	0.771471	2.75464	0.00678657	0.0117083	-3.31569	cg05628625
0.227745	0.587987	7.43587	1.66346e-11	1.49675e-10	15.7221	cg19377014
0.119166	0.326692	3.25885	0.00145367	0.002892	-1.90692	cg05650260
-0.0607622	0.717011	-1.74411	0.0836869	0.113773	-5.4922	cg23052793
-0.0887599	0.774988	-2.48765	0.0142251	0.0229076	-3.97739	cg25617137
-0.0488291	0.770565	-1.74819	0.0829762	0.112878	-5.48526	cg14219236
0.0859709	0.613421	2.77868	0.00633236	0.0110031	-3.25317	cg03475190
-0.0913184	0.694529	-2.92354	0.00413428	0.00747171	-2.86648	cg27393277
-0.0687415	0.745003	-1.91067	0.0584212	0.0823075	-5.19613	cg05244762
0.0593207	0.268089	1.94065	0.0546346	0.0774358	-5.14014	cg15328072
-0.115601	0.725171	-3.10605	0.00236404	0.00449849	-2.35518	cg20077028
-0.0313943	0.721418	-0.934543	0.351891	0.409922	-6.55902	cg02305289
-0.12779	0.550533	-4.19858	5.1673e-05	0.000136769	1.22736	cg02387745
-0.118935	0.246403	-4.37714	2.57406e-05	7.21305e-05	1.89083	cg05826245
0.260224	0.640317	9.32112	6.84813e-16	1.94788e-14	25.6345	cg07723921
-0.0898568	0.318497	-3.0952	0.00244557	0.00463674	-2.38632	cg26900934
-0.13899	0.174578	-6.24802	6.45367e-09	3.48165e-08	9.89839	cg15068733
-0.0313101	0.338167	-1.17962	0.240471	0.292648	-6.30239	cg07920376
-0.0322517	0.320307	-0.827664	0.409496	0.468449	-6.65258	cg05852276
-0.0435362	0.262234	-1.4255	0.156594	0.199795	-5.98664	cg19494818
0.0222332	0.777179	0.703095	0.483352	0.541453	-6.74745	cg14227558
0.0544758	0.579906	1.64939	0.10167	0.135562	-5.64914	cg17276863
0.0379029	0.766112	1.41761	0.158881	0.202336	-5.99767	cg26785157
-0.132463	0.221924	-5.54956	1.72115e-07	7.09755e-07	6.70874	cg15766101
-0.124674	0.656839	-4.00575	0.000107334	0.000267195	0.534063	cg12766975
-0.00856513	0.251976	-0.24304	0.808387	0.83924	-6.96458	cg04780086
-0.0977674	0.790943	-2.81138	0.0057591	0.0100985	-3.16738	cg10976481
0.0955058	0.654638	2.74596	0.00695763	0.011975	-3.33814	cg16126665
-0.152712	0.69429	-5.11138	1.2157e-06	4.3139e-06	4.81963	cg25783987
0.122781	0.727512	4.98319	2.10948e-06	7.17145e-06	4.28839	cg03820795
-0.127516	0.20187	-5.05973	1.51716e-06	5.30019e-06	4.60583	cg22112267
-0.122825	0.129474	-5.58509	1.46346e-07	6.11357e-07	6.86586	cg24575245
-0.0529554	0.546687	-1.36969	0.173328	0.218652	-6.06338	cg26494441
0.135953	0.694801	4.58034	1.13878e-05	3.39469e-05	2.67002	cg08370546
-0.0561281	0.734761	-1.71948	0.0880926	0.119143	-5.53382	cg10410483
0.0792218	0.72393	2.472	0.0148309	0.0237848	-4.0143	cg21873674
0.0136783	0.69107	0.340077	0.73439	0.774619	-6.93631	cg16434098
0.0931253	0.790954	3.38834	0.000950419	0.00196335	-1.51297	cg01024792
0.105608	0.375003	3.67764	0.000352898	0.000794882	-0.587678	cg26923410
-0.0410397	0.633651	-1.14754	0.253431	0.306537	-6.3393	cg19537969
0.1818	0.671684	7.83586	2.03219e-12	2.24006e-11	17.7818	cg18513344
0.0320354	0.720682	1.24983	0.213776	0.263692	-6.21814	cg02071853
0.12817	0.527504	4.03992	9.44523e-05	0.000237571	0.655104	cg04451736
0.217344	0.629137	6.37958	3.42317e-09	1.9505e-08	10.5165	cg09482611
-0.087908	0.717504	-2.57083	0.0113611	0.0186795	-3.77769	cg13863769
-0.0536006	0.770616	-1.35172	0.178993	0.225024	-6.08746	cg09122588
-0.0856491	0.145715	-3.14408	0.0020978	0.00403647	-2.24531	cg08121755
0.0234179	0.68949	0.669645	0.504364	0.561572	-6.77032	cg12560421
-0.09221	0.502881	-3.18454	0.00184531	0.00359187	-2.12719	cg26639808
0.0196735	0.766127	0.724767	0.469999	0.528338	-6.73205	cg18009704
0.0180658	0.399493	0.637589	0.52495	0.581224	-6.7912	cg19358373
-0.124753	0.18139	-5.79345	5.59288e-08	2.53068e-07	7.79872	cg07048415
0.0829806	0.616742	2.82419	0.00554779	0.00976455	-3.13354	cg04570735
0.073387	0.693787	2.72327	0.00742367	0.0126954	-3.39654	cg15672498
0.0687407	0.76738	2.22164	0.0281736	0.042518	-4.57589	cg16487097
0.0991298	0.780187	3.48404	0.000689125	0.00146285	-1.2137	cg22719314
0.101458	0.707665	4.06295	8.65164e-05	0.00021929	0.738049	cg11854227
0.00513299	0.452156	0.209445	0.834454	0.861501	-6.97218	cg17333042
-0.138154	0.156508	-6.52233	1.69007e-09	1.02032e-08	11.2043	cg17564844
0.00137216	0.571376	0.0387833	0.969127	0.974966	-6.99336	cg16586406
0.0255981	0.324578	0.827403	0.409643	0.46859	-6.65279	cg03930964
-0.0469006	0.314111	-1.4411	0.152146	0.194809	-5.96465	cg26325335
-0.0426909	0.420043	-1.3667	0.174261	0.219702	-6.06741	cg00032609
0.0844206	0.71746	2.93633	0.00397865	0.00721622	-2.83153	cg11366668
-0.0162701	0.754935	-0.488333	0.6262	0.676639	-6.875	cg14602087
0.0610219	0.784782	2.29121	0.0236865	0.0363216	-4.42532	cg07636653
-0.173702	0.342188	-6.32559	4.45289e-09	2.48163e-08	10.2603	cg05418042
0.212889	0.563465	6.27776	5.61648e-09	3.06585e-08	10.0341	cg20495052
0.198236	0.672035	7.44084	1.61953e-11	1.46122e-10	15.7483	cg05507459
-0.0794936	0.678843	-2.13243	0.0349993	0.0517278	-4.7627	cg03661929
-0.134903	0.529524	-3.92462	0.000144986	0.000352053	0.249783	cg18196334
-0.0957243	0.726541	-3.16219	0.00198107	0.00383134	-2.1926	cg01779116
-0.121665	0.755354	-3.63075	0.000415951	0.000923441	-0.741798	cg24434019
0.143658	0.63713	4.65355	8.44068e-06	2.57483e-05	2.9568	cg07753203
0.162932	0.638726	5.02813	1.74311e-06	6.02021e-06	4.47237	cg11530289
-0.00829024	0.548203	-0.310763	0.756517	0.793998	-6.94584	cg13908232
0.0675724	0.148091	2.21411	0.0287008	0.0432341	-4.59192	cg19458020
0.0803048	0.154539	2.24328	0.0267041	0.0404982	-4.52951	cg24035245
0.179279	0.204302	4.94518	2.48756e-06	8.35144e-06	4.13	cg24434800
0.0649879	0.681592	1.75555	0.0817045	0.111318	-5.47269	cg14548509
-0.172184	0.20399	-9.12604	1.95958e-15	4.78983e-14	24.6004	cg00083937
0.133538	0.711085	4.33306	3.06256e-05	8.45484e-05	1.72518	cg01462727
0.00843056	0.63297	0.263927	0.792287	0.825131	-6.95929	cg14912375
0.0164738	0.699284	0.528453	0.598156	0.650871	-6.85464	cg19958593
0.165977	0.297189	4.92398	2.72271e-06	9.07516e-06	4.0431	cg08903631
-0.118372	0.685321	-3.77073	0.000253541	0.000588046	-0.277043	cg18663886
0.0437515	0.197236	1.42901	0.155587	0.198654	-5.98172	cg00536924
0.0211082	0.802495	0.78681	0.432936	0.491764	-6.68538	cg08340838
0.0485575	0.760987	1.50057	0.136081	0.17619	-5.87875	cg00121876
-0.032643	0.604739	-1.00315	0.317795	0.374607	-6.49307	cg20546098
0.256164	0.234984	7.59665	7.20419e-12	7.02182e-11	16.5419	cg04937144
-0.188336	0.39534	-7.98585	9.18903e-13	1.09623e-11	18.5602	cg05383657
-0.0495495	0.539045	-1.45848	0.147308	0.189185	-5.9399	cg03173962
0.0621424	0.717079	2.38023	0.0188672	0.0295652	-4.22644	cg08701543
0.17468	0.525634	5.86818	3.95941e-08	1.84302e-07	8.13444	cg23369529
0.294305	0.550598	10.6574	4.31304e-19	4.17758e-17	32.884	cg02261771
0.0879424	0.697245	2.60782	0.0102631	0.0170305	-3.687	cg02258846
0.019979	0.638913	0.59567	0.552512	0.607531	-6.81696	cg20954484
0.0962256	0.133542	2.56611	0.0115086	0.0189023	-3.78918	cg17161250
-0.114357	0.527987	-3.71615	0.000307998	0.000702409	-0.459931	cg18709166
-0.103004	0.698916	-3.17317	0.00191325	0.00371125	-2.16051	cg05322822
0.000893628	0.710114	0.0304452	0.975762	0.980368	-6.99365	cg23063879
0.0115124	0.789867	0.376511	0.707198	0.750664	-6.92327	cg14098737
-0.136116	0.176358	-5.49993	2.15671e-07	8.73356e-07	6.49028	cg05173913
-0.192611	0.678696	-6.58601	1.24099e-09	7.68425e-09	11.5061	cg20333001
-0.130965	0.182531	-5.97407	2.39425e-08	1.16083e-07	8.62284	cg17382541
0.122302	0.687001	4.13637	6.55796e-05	0.000170077	1.00101	cg11541433
-0.112504	0.727377	-3.53169	0.00058584	0.00126128	-1.06217	cg26461905
-0.0258049	0.555483	-0.894054	0.373074	0.431652	-6.59578	cg09115440
0.160312	0.65106	5.93763	2.85624e-08	1.36442e-07	8.45173	cg04159878
0.113986	0.729971	3.58975	0.000479671	0.00105093	-0.87525	cg01572940
0.000537501	0.721821	0.0179719	0.985691	0.988422	-6.99395	cg03930857
0.217155	0.634768	8.22604	2.57787e-13	3.51724e-12	19.8078	cg04890560
-0.15042	0.20248	-6.40877	2.95235e-09	1.70307e-08	10.6604	cg27223728
0.12987	0.623275	3.65646	0.00038017	0.000850766	-0.657495	cg00218792
0.133317	0.781602	5.28948	5.54375e-07	2.09164e-06	5.57721	cg02486096
-0.023382	0.625818	-0.855949	0.393724	0.452624	-6.62891	cg21211873
-0.00871757	0.289665	-0.318049	0.750998	0.789174	-6.94355	cg05365954
0.111854	0.756115	4.11104	7.22123e-05	0.000185886	0.909589	cg26770464
-0.0781119	0.638586	-2.49133	0.0140859	0.0227078	-3.96868	cg06015439
-0.0397934	0.685491	-1.38318	0.169164	0.213958	-6.0451	cg26785370
0.0792795	0.681974	2.55151	0.0119759	0.0196028	-3.8246	cg24129390
0.0136179	0.794218	0.523309	0.601718	0.65418	-6.85734	cg15611417
0.0222675	0.757554	0.630094	0.529825	0.585745	-6.79593	cg12574576
-0.103981	0.720048	-3.09458	0.00245029	0.00464524	-2.38809	cg07460981
-0.112685	0.175985	-5.49795	2.17613e-07	8.80682e-07	6.4816	cg10991578
0.0833978	0.800236	3.70909	0.000315534	0.000717911	-0.482799	cg06544308
-0.0383005	0.283695	-1.02689	0.306528	0.362948	-6.46918	cg18351683
-0.0797437	0.727016	-2.41357	0.0173013	0.0273398	-4.15024	cg06887716
0.24686	0.139078	7.2337	4.72324e-11	3.86526e-10	14.7004	cg18881873
-0.142912	0.171833	-6.00122	2.10528e-08	1.03279e-07	8.74787	cg22564949
0.133981	0.500924	3.56027	0.000531074	0.00115215	-0.97046	cg03638120
0.0526622	0.754141	1.86012	0.0653052	0.0910196	-5.28868	cg11697660
0.0658074	0.658704	2.49204	0.0140583	0.0226673	-3.96696	cg12569835
0.165031	0.628614	5.52252	1.95288e-07	7.96869e-07	6.58673	cg06098530
-0.0746635	0.730711	-2.05155	0.0423782	0.061494	-4.9259	cg21792432
-0.0998232	0.208435	-3.658	0.00037812	0.000846522	-0.652426	cg00831726
0.226752	0.31209	6.46398	2.2648e-09	1.3363e-08	10.9192	cg09236284
-0.0916757	0.664772	-3.31138	0.00122518	0.00247481	-1.74863	cg03982487
0.0455462	0.646805	1.19312	0.235164	0.286912	-6.28656	cg02933909
-0.082443	0.723376	-2.34579	0.0206188	0.0320281	-4.30422	cg22692868
-0.0182441	0.65031	-0.557159	0.578451	0.632176	-6.8391	cg04972436
-0.0826767	0.374244	-2.20002	0.0297114	0.0446085	-4.62181	cg21205031
0.193567	0.395303	6.05237	1.65819e-08	8.27999e-08	8.98038	cg03870138
0.0773809	0.777688	3.13481	0.002159	0.0041426	-2.27189	cg06520521
-0.178057	0.243424	-7.9342	1.20834e-12	1.40026e-11	18.2917	cg26514578
-0.111692	0.252126	-4.63202	9.20391e-06	2.79032e-05	2.87363	cg07261419
0.243255	0.714924	8.68368	2.20547e-14	3.96059e-13	22.2221	cg09759446
-0.0696278	0.767331	-2.16543	0.0323236	0.0481343	-4.69442	cg11769360
0.17984	0.396393	5.4203	3.09961e-07	1.22419e-06	6.13959	cg21040775
-0.0274179	0.494235	-1.09246	0.276802	0.331598	-6.40035	cg02011124
0.0375501	0.731538	1.1883	0.23705	0.288981	-6.29223	cg12285605
-0.0295873	0.790474	-0.926899	0.35583	0.413966	-6.56608	cg23407520
-0.0878387	0.275347	-3.37107	0.00100623	0.00206796	-1.56604	cg26104072
0.140956	0.559556	4.43933	2.01053e-05	5.74343e-05	2.12662	cg10006887
-0.0643261	0.229924	-2.33123	0.0214008	0.0331238	-4.33678	cg11049075
-0.101851	0.67804	-3.20936	0.00170468	0.00334385	-2.05407	cg05346536
-0.122984	0.252523	-4.48715	1.66013e-05	4.81118e-05	2.30954	cg00181432
-0.0906574	0.691258	-2.39824	0.0180069	0.0283437	-4.18541	cg20646491
-0.117489	0.765316	-3.45605	0.000757562	0.00159454	-1.30194	cg18573663
0.089225	0.761684	3.69777	0.000328434	0.000744844	-0.52042	cg03766449
0.157906	0.155667	4.42778	2.10531e-05	5.99313e-05	2.08264	cg13990092
-0.0412398	0.344478	-1.18965	0.23652	0.288421	-6.29065	cg01741041
0.0443046	0.253318	1.21805	0.225582	0.276558	-6.25686	cg18646521
0.120566	0.721127	3.38003	0.000977014	0.00201309	-1.53861	cg12274113
0.27059	0.464457	8.56928	4.09231e-14	6.84011e-13	21.6149	cg26059316
0.0590967	0.761008	2.21032	0.0289696	0.0436058	-4.59998	cg03960279
-0.0355595	0.679095	-0.981168	0.328474	0.385806	-6.5147	cg11819369
0.0700022	0.610977	2.77443	0.00640877	0.0111221	-3.2641	cg08797423
-0.0560486	0.485712	-2.00668	0.0470207	0.0675527	-5.01393	cg27364242
-0.00498493	0.494209	-0.137707	0.890702	0.90936	-6.98463	cg26383193
-0.0403266	0.761027	-1.69567	0.092523	0.124571	-5.57349	cg01452911
0.0798459	0.644905	2.91417	0.00425193	0.00766422	-2.89202	cg07097098
-0.0647218	0.591194	-2.0695	0.0406343	0.0591983	-4.89018	cg04757093
-0.166487	0.212322	-6.67714	7.84623e-10	5.07083e-09	11.9531	cg00044995
0.0578655	0.770008	1.95927	0.0523885	0.0745335	-5.10494	cg07354583
0.093363	0.796919	3.64474	0.000395858	0.000882766	-0.695525	cg16939720
0.00953935	0.595494	0.327984	0.743493	0.782473	-6.94035	cg23434461
-0.146011	0.581744	-5.11637	1.18959e-06	4.23033e-06	4.84057	cg06790581
0.0177186	0.7029	0.509957	0.611014	0.662702	-6.86423	cg20778199
0.15465	0.49675	4.16959	5.77595e-05	0.000151394	1.12157	cg13725516
0.122655	0.265534	3.51138	0.00062793	0.00134379	-1.12694	cg24321467
-0.0835143	0.532762	-2.73401	0.00719958	0.0123473	-3.36894	cg20022869
0.117003	0.675186	3.96752	0.000123739	0.000304569	0.39953	cg24778776
-0.0430054	0.576962	-1.2445	0.215729	0.265822	-6.22471	cg27449489
0.171236	0.169128	4.52723	1.41252e-05	4.14153e-05	2.46393	cg02368874
-0.147068	0.236581	-5.95006	2.68221e-08	1.28848e-07	8.51245	cg01770355
-0.0216236	0.754263	-0.724134	0.470386	0.528726	-6.7325	cg00604640
-0.122611	0.736183	-3.7671	0.000256857	0.000595041	-0.289265	cg09063859
0.102363	0.724385	3.81008	0.000220097	0.000516372	-0.143906	cg15159111
-0.00270125	0.713196	-0.0841188	0.933101	0.944722	-6.99057	cg19548448
-0.141987	0.650076	-4.76038	5.42359e-06	1.71191e-05	3.38096	cg17634572
-0.0103446	0.773336	-0.33036	0.741701	0.78096	-6.93957	cg18709737
0.223718	0.482012	7.34306	2.68922e-11	2.31273e-10	15.2518	cg08293528
0.239371	0.491674	8.0547	6.44416e-13	7.98148e-12	18.9089	cg09808774
0.122964	0.474815	3.92733	0.000143549	0.00034881	0.259193	cg14200725
-0.042881	0.146091	-1.66762	0.0979819	0.131128	-5.61958	cg19240213
-0.16404	0.389438	-6.46756	2.21385e-09	1.30795e-08	10.941	cg27350579
0.0870744	0.752663	3.48323	0.000690554	0.00146557	-1.21578	cg06881695
0.107489	0.659526	2.92458	0.00412142	0.00745076	-2.86364	cg13164537
0.029361	0.777274	1.02545	0.307201	0.363628	-6.47064	cg17312536
0.204236	0.596541	6.74715	5.56707e-10	3.69662e-09	12.2886	cg21288889
0.114429	0.736419	4.38643	2.47958e-05	6.96916e-05	1.92641	cg09152866
0.0714976	0.694831	2.72672	0.00735035	0.0125831	-3.38764	cg27409771
-0.013367	0.288183	-0.345591	0.730252	0.770968	-6.93442	cg19675142
0.06733	0.620498	2.3366	0.0211097	0.0327137	-4.3248	cg06797156
-0.146717	0.150488	-6.58299	1.25237e-09	7.74857e-09	11.4967	cg12212311
0.12966	0.644528	4.65938	8.24047e-06	2.51871e-05	2.97981	cg23090603
-0.0777965	0.697052	-2.41182	0.0173806	0.0274502	-4.15426	cg24663514
0.118658	0.751166	4.16761	5.81999e-05	0.000152433	1.11435	cg07456081
-0.189468	0.500815	-6.80827	4.0987e-10	2.78729e-09	12.5877	cg23406830
0.0643642	0.467649	1.92521	0.0565582	0.0799439	-5.16908	cg26692791
0.0943258	0.225425	2.45326	0.0155865	0.0248695	-4.05821	cg24931632
-0.0521625	0.669554	-1.60535	0.111033	0.146814	-5.71926	cg10215185
-0.0918441	0.187764	-3.26125	0.00144238	0.00287156	-1.89971	cg17982497
0.13228	0.640587	4.37813	2.564e-05	7.18729e-05	1.89457	cg22261895
0.132534	0.743436	5.12105	1.16388e-06	4.14594e-06	4.86147	cg03113867
-0.0270345	0.766825	-0.895784	0.372153	0.430697	-6.59424	cg12819676
0.00966844	0.725249	0.331109	0.741137	0.780507	-6.93932	cg22784595
-0.0809167	0.72195	-2.43661	0.0162862	0.025883	-4.09697	cg26600826
-0.0880432	0.742025	-2.65717	0.00894717	0.0150374	-3.56421	cg09814167
0.137211	0.66353	4.8049	4.50237e-06	1.44197e-05	3.55967	cg12086028
-0.120721	0.615991	-4.57983	1.1406e-05	3.39983e-05	2.66842	cg23982880
-0.034517	0.471178	-1.06369	0.289594	0.345155	-6.43106	cg04416981
0.0108472	0.704625	0.490238	0.624854	0.675415	-6.87407	cg01853665
-0.03859	0.676645	-1.18773	0.237273	0.289218	-6.2929	cg24131452
0.151906	0.653446	4.1352	6.58716e-05	0.000170753	0.996792	cg13813366
-0.0848121	0.695423	-2.81149	0.00575725	0.010096	-3.16709	cg16192751
0.0520398	0.601722	1.80988	0.072805	0.100358	-5.37835	cg16638248
0.0732657	0.429478	2.37441	0.0191549	0.0299752	-4.23969	cg27305383
0.11058	0.714602	4.24117	4.38097e-05	0.000117492	1.38423	cg13239041
-0.0799748	0.613808	-2.45431	0.0155431	0.0248092	-4.05575	cg00417576
0.0277879	0.701541	1.02046	0.309552	0.366048	-6.4757	cg25805521
-0.048512	0.639148	-1.69261	0.0931111	0.125299	-5.57856	cg06446824
0.0873687	0.440371	3.02607	0.00302918	0.00563106	-2.58253	cg25156915
0.181255	0.527808	6.03549	1.79689e-08	8.90712e-08	8.90225	cg19185579
-0.0809079	0.70419	-2.56333	0.0115964	0.0190344	-3.79594	cg26610307
0.0692775	0.557131	2.39717	0.0180571	0.0284143	-4.18786	cg14360014
-0.117927	0.172947	-5.345	4.33017e-07	1.66376e-06	5.81596	cg01601050
0.106045	0.760031	3.74486	0.000278104	0.000639647	-0.363997	cg17156011
-0.129505	0.699854	-3.90098	0.000158143	0.000381359	0.167764	cg19000611
0.0577872	0.778126	2.63078	0.0096279	0.0160758	-3.62997	cg23160224
-0.045287	0.686357	-1.36871	0.173634	0.218999	-6.06471	cg05793579
0.000507139	0.695527	0.0170401	0.986433	0.989065	-6.99396	cg27101153
0.0430081	0.792882	1.78632	0.0765545	0.105055	-5.41957	cg13908968
-0.0342094	0.683053	-1.32336	0.188215	0.235339	-6.12484	cg17174275
0.139005	0.815244	5.23476	7.07833e-07	2.62128e-06	5.34144	cg13874780
0.168821	0.506669	5.43803	2.8619e-07	1.13687e-06	6.21679	cg09899215
0.0524531	0.541313	1.88329	0.0620696	0.0869159	-5.24655	cg04558322
0.0292722	0.692957	0.925389	0.356611	0.414758	-6.56747	cg11526778
0.118651	0.694784	3.96719	0.000123892	0.000304907	0.398364	cg01261194
0.0309882	0.306866	0.961538	0.338206	0.395918	-6.53362	cg00451194
-0.17021	0.330001	-6.40719	2.98847e-09	1.7222e-08	10.6488	cg14428733
0.100871	0.699134	3.94128	0.000136244	0.000332567	0.308392	cg15647364
-0.173164	0.198163	-8.13569	4.14102e-13	5.37103e-12	19.3422	cg08599437
0.0903005	0.650795	3.04845	0.0028274	0.00529118	-2.5194	cg11177526
-0.0665028	0.721247	-1.92027	0.0571845	0.0807315	-5.17828	cg24908403
0.232486	0.650044	7.57471	8.07851e-12	7.78753e-11	16.4296	cg07098722
-0.022732	0.377757	-0.733355	0.464765	0.523178	-6.72581	cg00162344
0.222054	0.184313	6.35869	3.79034e-09	2.14138e-08	10.4172	cg17315500
-0.114824	0.570281	-3.49444	0.000665227	0.00141688	-1.18078	cg08726863
0.1193	0.712275	4.55992	1.23657e-05	3.66485e-05	2.59109	cg04969921
0.00660884	0.753697	0.255732	0.798593	0.830782	-6.96142	cg23732729
0.0863442	0.777308	2.96595	0.00363859	0.00665628	-2.75005	cg00036110
-0.138694	0.150307	-6.6532	8.83904e-10	5.64951e-09	11.8368	cg01357135
-0.0349551	0.67554	-1.10878	0.26973	0.324073	-6.38256	cg27216807
0.0243897	0.695923	0.859354	0.39185	0.450669	-6.62601	cg21985691
-0.0455689	0.6994	-1.41893	0.158497	0.201906	-5.99582	cg03768897
-0.151994	0.637708	-4.41762	2.1922e-05	6.22192e-05	2.04404	cg00342358
-0.101816	0.720028	-2.90056	0.00442818	0.00795204	-2.92897	cg18611813
-0.224035	0.528037	-7.19724	5.69505e-11	4.58265e-10	14.5173	cg04337944
-0.0843201	0.594237	-2.35935	0.0199135	0.0310439	-4.27374	cg10407598
-0.125481	0.243635	-5.30152	5.25526e-07	1.98976e-06	5.62884	cg01067983
0.121424	0.733707	4.3871	2.4745e-05	6.95607e-05	1.92846	cg09069900
0.147792	0.792208	4.63752	9.01478e-06	2.73708e-05	2.89376	cg11596090
0.0552058	0.566923	2.01128	0.0465253	0.0669146	-5.00498	cg26924825
-0.114204	0.683884	-3.62164	0.000429378	0.000950507	-0.77156	cg24867153
-0.10009	0.740877	-2.88533	0.00463335	0.00828863	-2.97014	cg22007739
0.0405648	0.757155	1.40223	0.163415	0.207468	-6.019	cg14422451
0.135995	0.421979	5.01079	1.87819e-06	6.44702e-06	4.40048	cg15763258
-0.0582906	0.648919	-2.16104	0.0326688	0.0485973	-4.70355	cg00909259
-0.0163541	0.632555	-0.439131	0.661352	0.708971	-6.89777	cg03553826
0.149792	0.732863	4.39373	2.41038e-05	6.79102e-05	1.9535	cg02712474
0.0327144	0.754291	1.29111	0.199129	0.24748	-6.1664	cg27377339
0.133878	0.559168	4.24371	4.34063e-05	0.000116489	1.39312	cg13947999
0.138847	0.794506	5.16576	9.58906e-07	3.46806e-06	5.04848	cg10275315
0.0815833	0.737192	2.6759	0.00848888	0.0143347	-3.51705	cg14016236
0.0412106	0.631801	1.26427	0.20857	0.257982	-6.20023	cg01501760
0.221435	0.457864	7.02275	1.38764e-10	1.03257e-09	13.6462	cg12615235
-0.0152795	0.57454	-0.479941	0.632139	0.681982	-6.87905	cg20385229
0.044891	0.749437	1.5109	0.133431	0.173057	-5.86349	cg00512404
-0.0531807	0.330674	-1.77027	0.0792082	0.108267	-5.44739	cg04774505
-0.117096	0.259039	-4.38365	2.50825e-05	7.04455e-05	1.91552	cg19148281
-0.00770058	0.545769	-0.229132	0.819154	0.848568	-6.96786	cg15690573
0.0388578	0.753879	1.47883	0.14179	0.182839	-5.91053	cg09716613
0.0420665	0.802162	1.50618	0.134635	0.174491	-5.87047	cg14525270
0.0285714	0.513458	0.70563	0.481779	0.539947	-6.74567	cg16548362
0.166595	0.709557	6.65659	8.69121e-10	5.56327e-09	11.8532	cg06829760
-0.12448	0.723442	-3.77722	0.000247709	0.00057573	-0.255148	cg02317375
-0.0777606	0.699763	-2.63384	0.00954882	0.0159574	-3.6225	cg25140773
-0.128983	0.196703	-4.76951	5.22077e-06	1.6532e-05	3.41754	cg07906855
0.139783	0.484614	4.71633	6.51334e-06	2.02743e-05	3.2053	cg14327995
-0.13905	0.171863	-7.37386	2.27442e-11	1.98731e-10	15.4153	cg18147098
0.185267	0.720531	7.01888	1.41255e-10	1.04993e-09	13.6287	cg03648020
-0.030455	0.660598	-0.830857	0.407696	0.466653	-6.64995	cg07799299
0.163257	0.368566	5.17097	9.37299e-07	3.39561e-06	5.07047	cg18674487
0.0465589	0.728683	1.96884	0.0512596	0.0730636	-5.0867	cg12823072
-0.121156	0.61087	-3.88276	0.000169049	0.000405419	0.104834	cg09820244
0.0952601	0.20638	3.24645	0.0015131	0.00299977	-1.94397	cg19986012
-0.168473	0.83668	-4.96444	2.29108e-06	7.74183e-06	4.20918	cg00678938
-0.155008	0.314128	-6.06126	1.58386e-08	7.93245e-08	9.02469	cg14059221
0.229657	0.598349	7.74275	3.35106e-12	3.51865e-11	17.292	cg03250870
0.219939	0.587648	6.82286	3.80933e-10	2.60601e-09	12.6592	cg07440775
0.142213	0.759656	4.95683	2.36687e-06	7.97836e-06	4.17786	cg18926409
-0.0942638	0.632063	-3.10184	0.00239536	0.00455111	-2.36727	cg23194880
-0.0799759	0.343667	-3.19449	0.0017868	0.00348924	-2.09761	cg00759329
-0.0404772	0.558173	-1.16045	0.248158	0.300859	-6.32457	cg20395881
0.206374	0.491458	7.9845	9.2952e-13	1.1073e-11	18.5492	cg00833080
-0.0357183	0.767708	-1.24509	0.215513	0.265589	-6.22399	cg16961623
0.0554201	0.784646	1.72163	0.0877002	0.118658	-5.5302	cg18536118
0.0125148	0.329616	0.339383	0.734911	0.775061	-6.93655	cg10184431
-0.183246	0.323395	-7.33898	2.7239e-11	2.34053e-10	15.2387	cg18714204
-0.147824	0.543564	-4.98997	2.05381e-06	6.99896e-06	4.31441	cg01855027
-0.0991049	0.643709	-2.84664	0.00519446	0.00919816	-3.07391	cg21850735
-0.0533011	0.595598	-1.8844	0.0619174	0.0867195	-5.24451	cg14977190
0.0195367	0.750411	0.780207	0.436794	0.495721	-6.69053	cg26155032
-0.0256945	0.313842	-0.889471	0.375521	0.434205	-6.59984	cg25928629
-0.116424	0.760948	-3.57285	0.000508539	0.00110784	-0.92992	cg13705894
0.123256	0.756131	4.42732	2.10911e-05	6.00361e-05	2.08092	cg20038493
-0.0182603	0.728823	-0.62683	0.531955	0.587773	-6.79798	cg09736922
0.0161341	0.689842	0.556002	0.579239	0.632904	-6.83974	cg10578387
0.122835	0.254958	3.23526	0.00156867	0.00310002	-1.9773	cg27417609
0.140221	0.711835	4.00634	0.000107098	0.000266661	0.536147	cg25352397
0.0519986	0.743204	2.01071	0.0465841	0.0669923	-5.00608	cg20566439
0.114122	0.741149	4.09356	7.71624e-05	0.000197606	0.846707	cg23668335
-0.164628	0.211194	-8.16816	3.48222e-13	4.60508e-12	19.5123	cg19203115
0.137784	0.731073	3.57294	0.000508381	0.00110753	-0.929629	cg03392386
-0.170905	0.737795	-5.80407	5.34336e-08	2.42663e-07	7.84337	cg01728830
0.151774	0.657392	5.31581	4.94596e-07	1.88163e-06	5.68776	cg10209886
0.0417372	0.789799	1.53261	0.127992	0.166751	-5.83108	cg22968167
0.229554	0.684098	7.81842	2.25037e-12	2.45734e-11	17.6824	cg05955210
0.00807039	0.553926	0.30771	0.758834	0.796059	-6.94679	cg27328211
-0.0682628	0.23427	-2.43258	0.0164599	0.0261302	-4.10632	cg11399508
0.060647	0.639322	1.90641	0.0589764	0.083006	-5.20402	cg18437039
0.0087041	0.359134	0.271529	0.786448	0.820092	-6.95726	cg24867665
0.138128	0.734093	4.79746	4.64493e-06	1.48441e-05	3.52974	cg06710328
0.118702	0.691037	4.36954	2.6525e-05	7.41378e-05	1.86221	cg18002862
0.203823	0.411749	6.96676	1.84335e-10	1.34256e-09	13.3686	cg11063110
0.122312	0.640622	3.53548	0.000578267	0.00124627	-1.05001	cg15541170
0.0342597	0.83681	0.861204	0.390834	0.449678	-6.62443	cg08879544
0.0916867	0.695139	3.26489	0.00142549	0.00284096	-1.88882	cg08294136
0.13436	0.764988	4.58466	1.11893e-05	3.34065e-05	2.68685	cg02863169
-0.141942	0.703291	-4.86351	3.51831e-06	1.14998e-05	3.79661	cg15622655
0.162861	0.661782	4.62362	9.54343e-06	2.8847e-05	2.83918	cg26885951
0.0275018	0.876058	0.968883	0.334543	0.392153	-6.52659	cg01806442
-0.175216	0.186244	-10.8985	1.10709e-19	1.38811e-17	34.2213	cg17355809
0.00502103	0.603075	0.172163	0.863598	0.886589	-6.97929	cg03315346
-0.128697	0.778228	-3.69037	0.000337411	0.000763204	-0.545566	cg15627442
-0.136939	0.198329	-6.0368	1.77788e-08	8.82038e-08	8.91222	cg10290679
-0.0178735	0.763103	-0.583668	0.560534	0.615136	-6.82402	cg23624133
0.1177	0.741308	4.20014	5.13643e-05	0.000135999	1.23306	cg19530168
-0.172445	0.207432	-8.05508	6.3613e-13	7.8897e-12	18.921	cg01403055
0.205008	0.121759	5.77815	6.02891e-08	2.71029e-07	7.7262	cg19389641
0.157559	0.675341	5.59199	1.42292e-07	5.9579e-07	6.89342	cg04086189
0.148522	0.766551	5.8768	3.7875e-08	1.76881e-07	8.1772	cg21847347
-0.0840444	0.762128	-2.3401	0.0209217	0.0324509	-4.31698	cg10864970
0.107301	0.714438	3.63282	0.000412958	0.000917556	-0.735032	cg19466818
0.217609	0.161879	6.0356	1.79597e-08	8.90392e-08	8.90275	cg04701034
-0.0740595	0.408945	-2.9433	0.00389458	0.00707888	-2.81217	cg12660466
0.0766908	0.784378	2.90853	0.00432369	0.00778197	-2.90728	cg09479286
-0.138042	0.169318	-6.04863	1.68051e-08	8.38094e-08	8.967	cg02900213
-0.137132	0.196387	-6.19039	8.52307e-09	4.48891e-08	9.62759	cg27231335
-0.169988	0.198264	-8.0955	5.13013e-13	6.50424e-12	19.1321	cg10527525
-0.171399	0.228823	-7.87015	1.69566e-12	1.90122e-11	17.9594	cg14073862
-0.141052	0.140492	-7.81591	2.2578e-12	2.46409e-11	17.6786	cg20968678
0.0992756	0.778203	4.59525	1.06977e-05	3.20441e-05	2.72961	cg17272571
0.0386943	0.750479	1.64082	0.103435	0.137693	-5.66292	cg17511017
0.0762371	0.310421	2.29871	0.0232431	0.0356985	-4.40885	cg20478264
0.0612868	0.748205	2.89497	0.00450086	0.0080698	-2.94388	cg18523666
0.0515668	0.683713	1.93671	0.0551193	0.0780647	-5.14754	cg05035280
0.180939	0.706047	6.09481	1.35434e-08	6.86611e-08	9.17727	cg24942747
-0.0754011	0.591264	-2.34292	0.020771	0.0322388	-4.31066	cg00495811
0.113452	0.530768	3.5607	0.000530294	0.00115061	-0.969086	cg10852165
0.086043	0.660287	2.60832	0.0102488	0.0170097	-3.68575	cg17900015
0.0825473	0.740892	2.60728	0.0102784	0.0170526	-3.68833	cg10622174
0.145713	0.160536	3.7867	0.000239427	0.000557947	-0.223152	cg18417953
-0.011455	0.655494	-0.360786	0.718891	0.761048	-6.92906	cg18456640
0.224291	0.246261	6.27118	5.79838e-09	3.15854e-08	10.0031	cg03186333
-0.18492	0.204693	-8.22526	2.56659e-13	3.50496e-12	19.8117	cg17633463
0.059678	0.580118	2.0103	0.0466308	0.0670537	-5.0069	cg03052162
0.123614	0.746724	4.70968	6.69131e-06	2.0778e-05	3.17936	cg26177041
0.0206655	0.729819	0.796437	0.427341	0.486304	-6.6778	cg21253392
0.114737	0.551993	3.846	0.000193264	0.000458196	-0.0214109	cg27537125
0.11986	0.687851	3.76967	0.000254511	0.000590075	-0.280634	cg06481431
0.165147	0.683419	5.17949	9.02963e-07	3.28057e-06	5.10648	cg07883869
0.101652	0.565637	3.24718	0.00150953	0.00299347	-1.94179	cg06888094
-0.057921	0.609529	-2.03991	0.0435432	0.0630149	-4.94891	cg13400077
0.171003	0.614247	5.54581	1.75662e-07	7.23541e-07	6.68931	cg12296860
-0.150325	0.43706	-5.65495	1.0654e-07	4.564e-07	7.17383	cg11027221
-0.0823306	0.742209	-2.74106	0.00705601	0.0121269	-3.35079	cg24947073
0.0493953	0.715664	1.53452	0.12752	0.166197	-5.82819	cg15391807
0.0621044	0.581843	1.90784	0.0587893	0.0827755	-5.20137	cg26306289
-0.102478	0.602071	-3.00609	0.0032203	0.00595347	-2.6385	cg02488702
-0.100672	0.539662	-3.06955	0.00264873	0.0049876	-2.45956	cg00244517
0.0739156	0.732952	2.75353	0.00680824	0.0117418	-3.31857	cg00277769
-0.00774804	0.788372	-0.258104	0.796767	0.829144	-6.96081	cg17596577
0.0206395	0.648327	0.742682	0.459118	0.517733	-6.71896	cg00509485
-0.0670176	0.665278	-2.17881	0.0312903	0.046731	-4.66646	cg10494703
-0.139432	0.770155	-4.17619	5.6316e-05	0.000147909	1.14561	cg25403803
0.0516697	0.628293	1.44014	0.152418	0.195128	-5.96601	cg21298082
0.0344983	0.612321	1.06762	0.287825	0.343314	-6.42692	cg16056219
9.27064e-05	0.487599	0.00269279	0.997856	0.99825	-6.99411	cg09267773
-0.0779295	0.708223	-2.20196	0.02957	0.0444213	-4.6177	cg21331107
0.0123782	0.640787	0.373255	0.709614	0.752801	-6.92449	cg05057515
0.0869906	0.253158	2.50917	0.013428	0.0217489	-3.92628	cg25556122
-0.107589	0.701567	-3.03052	0.00298805	0.00556421	-2.57001	cg01115432
0.139103	0.746975	5.10517	1.24898e-06	4.42297e-06	4.79359	cg19815376
0.0735053	0.682461	2.53559	0.0125043	0.0203857	-3.863	cg00864424
0.151807	0.569514	4.37363	2.61003e-05	7.30474e-05	1.8776	cg06227406
0.252914	0.213182	7.46321	1.44345e-11	1.31745e-10	15.861	cg12162424
0.0741034	0.350291	2.00488	0.0472154	0.0678078	-5.01742	cg05005343
-0.080382	0.725647	-2.31553	0.0222735	0.0343493	-4.37169	cg08217409
0.0376741	0.443313	1.3706	0.173044	0.218353	-6.06215	cg19062108
0.0170781	0.74614	0.601518	0.548624	0.60383	-6.81347	cg27535214
0.162503	0.464609	5.34516	4.33974e-07	1.66725e-06	5.81414	cg16372520
0.101333	0.731924	3.53759	0.000574111	0.00123812	-1.04327	cg16248515
0.0368268	0.402661	1.11673	0.266328	0.32047	-6.3738	cg01612449
0.0410383	0.726702	1.47883	0.141793	0.182841	-5.91054	cg11658970
0.101304	0.558277	3.77618	0.000248642	0.00057771	-0.258687	cg07390924
0.0731717	0.451037	2.086	0.0390866	0.0571617	-4.85711	cg24158448
-0.141595	0.614024	-4.19218	5.29616e-05	0.000139911	1.20396	cg18703227
0.0731696	0.761279	2.80511	0.00586445	0.0102665	-3.18382	cg18752527
0.138159	0.675533	3.60672	0.00045225	0.000996356	-0.820155	cg04876069
0.056727	0.772949	1.95079	0.0534008	0.0758246	-5.121	cg09141835
-0.0729502	0.761507	-2.05874	0.0416726	0.0605632	-4.91164	cg06212582
-0.132718	0.244864	-5.5319	1.86522e-07	7.6421e-07	6.63088	cg25361961
0.0188654	0.545613	0.592369	0.554713	0.609712	-6.81892	cg08415998
-0.0564677	0.520843	-2.17805	0.0313463	0.0468068	-4.66803	cg06138468
0.0309908	0.719823	1.03832	0.301199	0.357329	-6.45748	cg03660710
-0.0157198	0.69192	-0.516213	0.606651	0.658719	-6.86102	cg01815090
0.0509042	0.757566	1.626	0.106561	0.141463	-5.68661	cg11519930
0.178154	0.754062	6.49845	1.91178e-09	1.14359e-08	11.0845	cg24910352
0.0709873	0.771209	3.07776	0.00258094	0.00486966	-2.43589	cg02577745
-0.0492621	0.715562	-1.40092	0.163804	0.207908	-6.0208	cg00555894
0.245707	0.515576	8.27377	2.00322e-13	2.8083e-12	20.0555	cg07946633
-0.0231502	0.609602	-0.67855	0.498723	0.556209	-6.76434	cg05377839
-0.0102963	0.273772	-0.359709	0.719694	0.761732	-6.92945	cg13677043
0.00708042	0.694767	0.258664	0.796335	0.828808	-6.96067	cg10493259
0.0750409	0.857071	2.05134	0.0423994	0.0615221	-4.92633	cg20821566
-0.00211763	0.799099	-0.0703987	0.943993	0.953948	-6.99163	cg19675599
-0.118392	0.743996	-3.44178	0.000794863	0.00166616	-1.34671	cg10135682
-0.126964	0.600224	-3.84306	0.000195337	0.000462733	-0.0314713	cg24996120
-0.00806351	0.631532	-0.235176	0.814471	0.844466	-6.96646	cg12014818
0.169705	0.586134	5.53308	1.86141e-07	7.62806e-07	6.63319	cg00448868
-0.0869386	0.70735	-2.52019	0.0130355	0.0211644	-3.89996	cg01609000
0.152651	0.706481	4.3263	3.14492e-05	8.66653e-05	1.6999	cg07752409
0.106844	0.192185	2.96271	0.00367444	0.00671442	-2.759	cg27403810
0.010775	0.8633	0.375887	0.707661	0.751115	-6.92351	cg21220614
0.0566031	0.798279	2.65284	0.0090537	0.0152028	-3.57491	cg14487577
-0.0360272	0.760228	-1.19971	0.232605	0.284157	-6.27877	cg02921923
-0.0350951	0.774029	-1.28881	0.199932	0.248392	-6.16933	cg06317173
-0.04256	0.690173	-1.19835	0.233129	0.284699	-6.28038	cg20040320
-0.132567	0.741124	-4.2893	3.63519e-05	9.8966e-05	1.56191	cg13290059
-0.123655	0.203487	-4.63454	9.12369e-06	2.76769e-05	2.88223	cg27340749
0.0434063	0.772524	1.55228	0.123215	0.161162	-5.80132	cg08251901
-0.0232367	0.696667	-0.75257	0.453175	0.511816	-6.7116	cg00347518
-0.0640889	0.697109	-1.94968	0.0535356	0.0759965	-5.12311	cg18112917
-0.0892554	0.416422	-2.968	0.0036161	0.00661928	-2.74439	cg27059819
-0.146106	0.329976	-6.15104	1.02986e-08	5.34237e-08	9.44339	cg27167562
-0.0487709	0.676727	-1.69272	0.0930901	0.125272	-5.57838	cg19547155
0.0594201	0.74327	2.16051	0.0327104	0.0486514	-4.70465	cg13964726
-0.097119	0.668524	-2.41693	0.0171498	0.0271225	-4.1425	cg06397398
-0.114435	0.715812	-3.39605	0.000926336	0.00191767	-1.48911	cg18737844
-0.17228	0.415573	-6.93473	2.15288e-10	1.54767e-09	13.2164	cg02891579
0.126959	0.692157	4.88786	3.17039e-06	1.04417e-05	3.89657	cg07957995
0.154816	0.728141	4.81196	4.37096e-06	1.40314e-05	3.58812	cg05532178
-0.122196	0.188004	-4.81322	4.33974e-06	1.39402e-05	3.59477	cg19149463
-0.102547	0.735375	-2.84741	0.00518263	0.00917934	-3.07184	cg20201971
0.0841677	0.806969	2.96037	0.00370048	0.00675673	-2.76544	cg12797746
0.204865	0.428279	6.09168	1.37479e-08	6.95842e-08	9.16269	cg16913064
-0.138021	0.693032	-4.73182	6.10799e-06	1.91121e-05	3.26693	cg25353721
0.0665454	0.711939	2.54086	0.0123263	0.0201226	-3.85028	cg20833090
-0.0792334	0.634802	-2.23609	0.0271848	0.0411573	-4.54496	cg16719077
0.108039	0.738693	4.01679	0.000103001	0.000257304	0.57307	cg11491407
0.187161	0.401728	6.40091	3.08456e-09	1.77346e-08	10.6181	cg00821483
-0.127944	0.704286	-4.18758	5.39062e-05	0.000142152	1.18716	cg04221681
0.0456901	0.737595	1.69979	0.0917475	0.123609	-5.56667	cg13010161
-0.102187	0.721953	-2.99202	0.00336162	0.00619105	-2.67776	cg06157435
0.145368	0.696798	4.87067	3.41342e-06	1.11849e-05	3.8257	cg13474370
-0.0460851	0.547328	-1.52834	0.129048	0.16799	-5.83749	cg12991385
-0.0555097	0.576988	-1.68762	0.0940696	0.126441	-5.58681	cg08508335
0.021195	0.787215	0.654749	0.513876	0.570645	-6.78015	cg14011327
0.0198521	0.653938	0.69016	0.491419	0.549107	-6.75643	cg16958148
-0.126078	0.837131	-4.18012	5.54727e-05	0.000145868	1.15994	cg27376392
0.0340806	0.714687	1.24906	0.214062	0.264002	-6.2191	cg19427399
-0.00738919	0.672333	-0.277473	0.781892	0.816086	-6.95563	cg22424746
0.0825035	0.674976	3.10434	0.00237654	0.00451907	-2.36004	cg23837191
0.196597	0.093113	5.47382	2.43517e-07	9.77537e-07	6.37305	cg19930721
0.137529	0.784993	5.15019	1.02625e-06	3.69255e-06	4.98298	cg04042828
-0.139207	0.710898	-4.64908	8.59708e-06	2.61867e-05	2.93921	cg22369607
0.0858681	0.402915	2.18535	0.0307958	0.0460604	-4.65273	cg08586737
-0.0606101	0.739134	-2.16767	0.0321482	0.0479012	-4.68974	cg10111664
-0.170162	0.20408	-7.23557	4.64138e-11	3.80518e-10	14.7171	cg21096399
0.0437679	0.545491	1.2665	0.207773	0.25708	-6.19744	cg10504573
0.0291752	0.685022	0.920769	0.359009	0.417185	-6.57171	cg23426156
-0.0024073	0.366197	-0.0671891	0.946542	0.956105	-6.99185	cg17050941
0.0255836	0.519702	0.895421	0.372346	0.4309	-6.59457	cg00446900
-0.118327	0.23988	-5.34556	4.3194e-07	1.66001e-06	5.81837	cg20263156
-0.02156	0.693495	-0.799366	0.42565	0.484637	-6.67547	cg22750986
0.0153729	0.80277	0.57961	0.563258	0.617756	-6.82637	cg03849343
0.167716	0.576854	6.05762	1.61727e-08	8.08789e-08	9.00468	cg05943254
0.0292248	0.600135	0.902279	0.368707	0.427203	-6.58844	cg09108314
0.175789	0.69193	6.02486	1.88997e-08	9.33259e-08	8.85314	cg04751089
-0.126966	0.733107	-3.74439	0.000278566	0.000640531	-0.365557	cg08475898
0.0954585	0.272869	2.51355	0.0132708	0.0215202	-3.91583	cg06225634
0.0685166	0.171862	1.69065	0.0934869	0.125743	-5.58181	cg19684207
-0.158936	0.327429	-5.40389	3.33671e-07	1.31027e-06	6.06829	cg00186701
0.220631	0.203408	6.24542	6.56795e-09	3.53753e-08	9.88169	cg24226973
0.0163869	0.38145	0.566515	0.572097	0.62619	-6.83386	cg03581262
-0.105165	0.144305	-4.78682	4.84664e-06	1.5438e-05	3.48866	cg23737112
-0.00501111	0.571994	-0.188596	0.850726	0.875476	-6.97633	cg04189591
0.0339403	0.812165	0.852002	0.395902	0.454802	-6.63226	cg04348273
0.232334	0.606558	8.58231	3.81438e-14	6.42536e-13	21.684	cg16477417
-0.103247	0.537844	-3.53481	0.000579606	0.00124886	-1.05217	cg01108445
0.00687194	0.658949	0.187848	0.851312	0.876006	-6.97647	cg16402415
0.0615461	0.617682	2.73559	0.00716513	0.0122944	-3.36471	cg12824060
0.245357	0.466846	7.97333	9.92442e-13	1.17505e-11	18.4853	cg10783060
-0.021088	0.279218	-0.621107	0.535701	0.591382	-6.80154	cg17717549
0.0565931	0.731484	1.80555	0.0734829	0.101213	-5.38596	cg01473249
-0.120569	0.197509	-4.88367	3.22372e-06	1.06054e-05	3.8804	cg25611254
0.0722302	0.755406	2.36866	0.0194413	0.0303759	-4.2527	cg09143713
0.0694884	0.758382	2.81585	0.00568283	0.00997762	-3.15542	cg21554569
0.00131839	0.679592	0.0456055	0.9637	0.970363	-6.99307	cg05969360
0.030343	0.697728	1.16022	0.248249	0.300951	-6.32483	cg06318676
-0.0118088	0.481485	-0.315102	0.753229	0.791099	-6.94449	cg05685023
-0.0445269	0.687536	-1.51401	0.132641	0.17217	-5.85887	cg03685774
0.148305	0.379576	5.07183	1.44333e-06	5.05867e-06	4.65419	cg02154252
-0.000294382	0.712053	-0.0085143	0.993221	0.994494	-6.99407	cg13997553
0.114636	0.730723	4.006	0.000107235	0.000266967	0.534942	cg23448153
-0.11229	0.541319	-4.06519	8.58888e-05	0.000217844	0.745143	cg00002080
-0.0143531	0.777988	-0.647594	0.518476	0.574993	-6.78479	cg09911342
-0.0776123	0.765399	-2.1904	0.0304185	0.0455593	-4.64211	cg06042954
0.189537	0.666309	7.50628	1.14391e-11	1.06613e-10	16.0884	cg23058901
-0.0292522	0.773837	-1.03199	0.30414	0.360439	-6.46397	cg11230471
-0.0846961	0.830336	-2.94428	0.00388461	0.00706218	-2.80973	cg06753985
0.122189	0.784958	4.89827	3.03026e-06	1.00191e-05	3.93991	cg18894440
-0.139674	0.220497	-5.67848	9.53101e-08	4.12391e-07	7.28155	cg22536398
-0.265064	0.561839	-8.63643	2.84762e-14	4.94291e-13	21.9711	cg18595258
-0.125972	0.798115	-3.44646	0.000782438	0.00164261	-1.33204	cg16937902
0.0118062	0.403585	0.300468	0.764337	0.80085	-6.94899	cg07459594
-0.0743522	0.280941	-2.39642	0.0180925	0.0284635	-4.18957	cg14177925
0.0464483	0.740317	1.52735	0.129291	0.168273	-5.83896	cg10837016
-0.138409	0.210096	-5.6663	1.00817e-07	4.33927e-07	7.22708	cg18053973
0.0902258	0.585769	2.39001	0.0183962	0.0288988	-4.20421	cg02498174
0.192648	0.615875	6.02691	1.87164e-08	9.25177e-08	8.86262	cg02109793
-0.0392514	0.737422	-1.17106	0.243882	0.296218	-6.31233	cg04441453
-0.082807	0.200268	-2.96593	0.00363884	0.0066566	-2.75012	cg18513970
-0.139024	0.751477	-4.17673	5.62006e-05	0.00014763	1.14756	cg18089335
-0.0303325	0.769241	-1.09305	0.276549	0.331327	-6.3997	cg13626791
0.109595	0.54472	3.19491	0.00178528	0.00348648	-2.0967	cg10349685
-0.191565	0.394134	-7.75907	3.04573e-12	3.23192e-11	17.3851	cg05962511
-0.106311	0.63854	-3.61701	0.00043636	0.00096467	-0.786666	cg03222176
0.202227	0.718522	7.24302	4.50231e-11	3.70249e-10	14.7473	cg00576550
-0.0337738	0.253374	-1.07877	0.282844	0.337966	-6.41506	cg08991643
0.0801125	0.508384	2.84871	0.00516294	0.00914774	-3.06839	cg15420159
-0.0415638	0.320895	-1.29539	0.197661	0.245868	-6.16095	cg21611170
-0.127628	0.732371	-3.7234	0.00030017	0.000686165	-0.435747	cg26542796
0.0736144	0.442276	2.00469	0.0472361	0.0678326	-5.01779	cg02311364
-0.139541	0.327792	-5.6837	9.30433e-08	4.03357e-07	7.30489	cg23930311
0.0568001	0.806335	2.16279	0.0325298	0.0484116	-4.69991	cg26990023
0.111328	0.751252	4.23991	4.40304e-05	0.00011803	1.37948	cg25650256
-0.0975668	0.428937	-2.99532	0.00332795	0.00613473	-2.66856	cg19921577
0.00728905	0.790549	0.256644	0.797891	0.830139	-6.96119	cg15047223
0.0239194	0.681972	0.884605	0.37813	0.436845	-6.60413	cg15742245
-0.131809	0.734523	-4.10869	7.28591e-05	0.000187418	0.901131	cg26373697
-0.0720566	0.599312	-2.46971	0.0149215	0.0239149	-4.01968	cg07293188
0.197848	0.210326	5.86448	4.02872e-08	1.873e-07	8.11759	cg19029904
-0.110906	0.364857	-4.08772	7.8885e-05	0.000201554	0.825772	cg26247064
0.0412837	0.657536	1.60644	0.110788	0.146528	-5.71753	cg21272843
0.14108	0.582237	4.67501	7.72676e-06	2.37289e-05	3.0415	cg17921924
0.105047	0.211432	3.06499	0.00268642	0.00505117	-2.47251	cg09028487
0.124062	0.545592	3.65098	0.00038754	0.000865852	-0.675496	cg02353154
0.145136	0.533792	5.0288	1.7381e-06	6.00458e-06	4.47514	cg17082225
0.00385777	0.576469	0.122443	0.902752	0.91923	-6.98661	cg21287519
0.0213554	0.57364	0.772465	0.44135	0.500147	-6.69651	cg13459606
-0.151427	0.187938	-6.7841	4.59717e-10	3.09738e-09	12.4751	cg08807414
0.0620584	0.813544	2.60589	0.0103154	0.0171079	-3.69163	cg10586087
0.168409	0.503087	4.84547	3.79645e-06	1.23329e-05	3.72349	cg06800231
-0.0644115	0.299483	-1.74007	0.0843983	0.114635	-5.49908	cg03885646
-0.115538	0.71128	-3.41568	0.000867568	0.00180585	-1.42816	cg01063615
-0.022085	0.429459	-0.54194	0.58886	0.642129	-6.84744	cg04671734
0.0459703	0.469858	1.3352	0.184326	0.231073	-6.10933	cg08211413
-0.138654	0.312115	-4.28591	3.68359e-05	0.000100163	1.54932	cg06570432
-0.0197613	0.695511	-0.713661	0.476816	0.535019	-6.74	cg17200049
-0.222278	0.284986	-9.3502	5.74252e-16	1.67077e-14	25.807	cg24781737
-0.196867	0.400752	-6.90537	2.51423e-10	1.7839e-09	13.0652	cg20419110
0.172885	0.522672	6.27436	5.70975e-09	3.11351e-08	10.0181	cg14060828
-0.0409284	0.616552	-1.43671	0.153391	0.196212	-5.97088	cg22472608
-0.0521276	0.694626	-1.66973	0.097566	0.130641	-5.61614	cg13911398
-0.0019844	0.636858	-0.067636	0.946187	0.955824	-6.99182	cg17694593
0.091745	0.238422	2.46844	0.0149716	0.0239821	-4.02264	cg07025785
-0.0781328	0.636084	-2.23676	0.02714	0.041096	-4.54354	cg10030980
-0.160684	0.220757	-5.4431	2.79729e-07	1.11272e-06	6.23888	cg17077180
-0.0792176	0.343552	-3.25035	0.00149338	0.00296411	-1.93197	cg17232357
-0.122819	0.720056	-3.89079	0.000164157	0.000394641	0.132543	cg17174566
0.0801012	0.700477	3.16499	0.00196261	0.00379817	-2.1841	cg08737338
-0.0331186	0.392206	-0.850396	0.39679	0.45569	-6.63362	cg21054919
0.0107626	0.403772	0.266398	0.790388	0.82346	-6.95864	cg04595372
0.188631	0.557365	5.7076	8.36254e-08	3.66162e-07	7.40874	cg03954086
-0.0411936	0.757285	-1.35669	0.177413	0.223252	-6.08083	cg20712489
-0.0303551	0.689696	-0.956973	0.340495	0.39826	-6.53796	cg13897122
0.125936	0.487305	4.38536	2.49166e-05	7.00093e-05	1.92187	cg26288502
0.228839	0.489263	7.9013	1.45304e-12	1.65046e-11	18.1113	cg07462762
-0.127491	0.740395	-3.97236	0.000121536	0.000299527	0.416511	cg02347763
-0.0682429	0.703569	-1.95097	0.0533792	0.0757972	-5.12066	cg15313895
-0.0610758	0.617209	-1.82477	0.0705111	0.0975284	-5.35201	cg20051118
-0.0850759	0.445585	-2.91776	0.00420653	0.00759122	-2.88225	cg10784776
0.153677	0.70506	5.58452	1.47232e-07	6.14841e-07	6.86034	cg23053961
-0.1474	0.301888	-5.60984	1.3099e-07	5.51774e-07	6.97352	cg04520340
-0.0751274	0.606599	-2.29306	0.0235763	0.0361689	-4.42125	cg14620908
-0.0907697	0.731324	-2.75379	0.00680312	0.0117337	-3.31789	cg22360024
0.117015	0.633889	3.14922	0.00206405	0.00397655	-2.23039	cg10129944
-0.0469605	0.330491	-1.79317	0.0754497	0.10368	-5.40764	cg19854744
-0.094301	0.712016	-2.75791	0.00672301	0.0116113	-3.3072	cg22391814
-0.0279642	0.652521	-0.825053	0.41097	0.469837	-6.65473	cg00578614
-0.0853455	0.602729	-2.84745	0.00518201	0.00917858	-3.07173	cg02867305
-0.0613925	0.73553	-2.58214	0.011012	0.0181528	-3.74995	cg04578010
0.100859	0.397191	2.90292	0.00439719	0.00790106	-2.92258	cg06343355
0.175171	0.379498	6.35947	3.77598e-09	2.13376e-08	10.4209	cg18483289
0.169953	0.74216	6.03993	1.75934e-08	8.7363e-08	8.92279	cg21132352
0.100846	0.728251	3.1404	0.00212229	0.0040787	-2.256	cg01320298
0.241613	0.681692	8.2809	1.92823e-13	2.71507e-12	20.093	cg21005607
0.151	0.386197	4.84504	3.8033e-06	1.23535e-05	3.72176	cg00257455
-0.0712777	0.750374	-2.20753	0.0291692	0.0438763	-4.60591	cg00316420
0.00548949	0.505003	0.182866	0.85521	0.879352	-6.97739	cg19308132
-0.168083	0.330935	-6.48012	2.08596e-09	1.23859e-08	10.9992	cg06607384
-0.169355	0.27112	-7.03088	1.32191e-10	9.87885e-10	13.6932	cg19063856
0.199773	0.674144	8.14553	3.92925e-13	5.12653e-12	19.3938	cg23248910
0.0517837	0.542073	1.57616	0.117609	0.154676	-5.76473	cg17475271
-0.0100268	0.311709	-0.285226	0.77596	0.810946	-6.95345	cg00679546
0.277145	0.233772	8.9699	4.66367e-15	1.01684e-13	23.7488	cg23665381
-0.137216	0.714002	-3.99326	0.00011245	0.000278893	0.490011	cg15026574
0.0785112	0.723234	2.7435	0.00700696	0.0120514	-3.3445	cg02767665
0.0251412	0.644925	0.861849	0.390481	0.449334	-6.62387	cg25166437
-0.103457	0.7197	-2.89617	0.00448647	0.00804661	-2.94086	cg09273012
0.0640338	0.202995	1.7117	0.0895226	0.120893	-5.54684	cg26577729
-0.131125	0.684528	-3.98287	0.000116882	0.000288939	0.45344	cg24977027
0.0930302	0.499663	2.85027	0.00513932	0.0091093	-3.06423	cg06213327
0.137472	0.378369	3.70571	0.0003196	0.000726331	-0.494658	cg08371140
-0.0942415	0.745877	-2.87236	0.004815	0.00858786	-3.00508	cg04849227
-0.1435	0.419603	-4.67272	7.80017e-06	2.39388e-05	3.03243	cg06447341
-0.116284	0.596399	-3.85058	0.000190081	0.000451322	-0.0057575	cg21973914
-0.0605368	0.58845	-1.73618	0.0850863	0.115484	-5.50567	cg21996351
0.0995834	0.734612	3.40573	0.000896894	0.00186197	-1.45908	cg16594007
-0.159096	0.173081	-8.50844	5.60877e-14	9.03085e-13	21.3048	cg00692367
0.01443	0.788633	0.609461	0.543363	0.598671	-6.80868	cg00812611
0.151711	0.657981	6.19067	8.51154e-09	4.48332e-08	9.6289	cg14503464
0.11619	0.684275	4.34722	2.89641e-05	8.03619e-05	1.77833	cg01170694
0.0874048	0.774461	3.42223	0.00084831	0.00176901	-1.40739	cg15169286
-0.107848	0.582324	-3.48793	0.000680098	0.00144588	-1.2014	cg23042775
-0.0903774	0.323727	-3.38796	0.000951564	0.00196543	-1.5141	cg04433051
0.169441	0.295593	4.7195	6.42851e-06	2.00278e-05	3.21787	cg04380519
0.15862	0.62263	4.72862	6.18961e-06	1.93449e-05	3.2542	cg03559942
-0.000227246	0.780718	-0.00806253	0.99358	0.994804	-6.99408	cg24783510
0.14798	0.686083	5.39551	3.46471e-07	1.35613e-06	6.03188	cg17040807
0.192293	0.561753	7.07914	1.04151e-10	7.94441e-10	13.9268	cg24749311
0.158402	0.738181	6.70544	6.81365e-10	4.45517e-09	12.0909	cg05155319
-0.0674645	0.659143	-2.22823	0.0277187	0.0418876	-4.56181	cg23949936
-0.0188818	0.68331	-0.586121	0.558889	0.613637	-6.82259	cg02228889
0.157867	0.408886	5.64837	1.09878e-07	4.69627e-07	7.14397	cg23695990
0.18512	0.150311	5.06063	1.51498e-06	5.29371e-06	4.6075	cg11171221
-0.0314886	0.649031	-1.06497	0.289015	0.344552	-6.42971	cg10826175
-0.146823	0.172052	-6.55842	1.41422e-09	8.66816e-09	11.3781	cg14354895
-0.00922038	0.767676	-0.290883	0.77164	0.807154	-6.95182	cg11671115
-0.0169182	0.568529	-0.466534	0.641675	0.690783	-6.88538	cg04383836
0.0545833	0.817653	2.14631	0.0338477	0.0501907	-4.73406	cg22764380
-0.1115	0.690419	-3.68091	0.00034886	0.000786661	-0.57688	cg22202670
-0.0867116	0.687031	-2.49197	0.0140616	0.0226719	-3.96715	cg08276752
0.135429	0.777129	5.09173	1.32351e-06	4.66792e-06	4.73767	cg23050300
0.0372819	0.760017	1.62884	0.10595	0.140737	-5.68207	cg22631387
-0.110133	0.677644	-3.26645	0.00141828	0.00282806	-1.88413	cg12309176
-0.0838536	0.752024	-2.43167	0.0164995	0.026185	-4.10844	cg14985421
0.171392	0.238673	4.6933	7.16494e-06	2.2133e-05	3.11386	cg08429308
0.0264329	0.676094	0.85073	0.396605	0.45552	-6.63334	cg24595580
-0.039245	0.310489	-1.43759	0.153139	0.195923	-5.96962	cg26217572
-0.0852629	0.716549	-2.42057	0.016987	0.0268857	-4.1341	cg17687451
0.0153019	0.675899	0.629728	0.530061	0.585942	-6.79617	cg00058026
0.119345	0.611331	4.36401	2.71114e-05	7.56084e-05	1.84136	cg16500987
0.245292	0.467072	8.88183	7.52984e-15	1.5437e-13	23.278	cg05649708
-0.119375	0.768578	-3.52288	0.000603754	0.00129689	-1.09029	cg24058852
-0.063693	0.563499	-1.69484	0.0926872	0.124781	-5.57488	cg18044562
0.0993952	0.797435	3.70237	0.000323397	0.000734218	-0.505745	cg14578677
-0.262565	0.492277	-9.4059	4.30271e-16	1.3127e-14	26.0914	cg03291825
0.0688416	0.768563	3.29948	0.00127309	0.00256256	-1.7843	cg06072769
0.0449374	0.568581	1.39776	0.164751	0.208984	-6.02516	cg02487130
-0.148668	0.741881	-4.87498	3.35171e-06	1.0997e-05	3.84324	cg25035332
0.0656573	0.374047	1.90628	0.058993	0.0830234	-5.20425	cg00899400
0.0515835	0.428348	2.0379	0.0437423	0.063279	-4.95283	cg08491125
-0.0645739	0.651283	-2.00893	0.0467773	0.0672351	-5.00955	cg19173502
0.189688	0.366185	6.49212	1.97228e-09	1.1763e-08	11.0541	cg10596412
0.0868875	0.461551	2.3148	0.0223149	0.0344051	-4.37331	cg10078009
-0.109384	0.549404	-2.96526	0.00364615	0.00666814	-2.75195	cg02233614
0.0506456	0.814208	2.29093	0.0237	0.0363395	-4.42588	cg00588393
-0.100882	0.707886	-3.18735	0.00182883	0.00356346	-2.11892	cg21185187
-0.0643677	0.646652	-1.85484	0.0660607	0.0919588	-5.2982	cg01010839
-0.100998	0.625211	-2.77725	0.00635858	0.011046	-3.2569	cg10951117
-0.159235	0.597311	-4.65513	8.38581e-06	2.55935e-05	2.96305	cg01504212
0.0494653	0.534181	1.60561	0.110976	0.146757	-5.71885	cg19670290
-0.0843161	0.341149	-2.41339	0.0173092	0.027351	-4.15064	cg07375978
0.0782971	0.763747	2.83346	0.00539925	0.00952677	-3.10896	cg02724472
-0.00363317	0.747167	-0.124517	0.901113	0.917835	-6.98636	cg09946870
0.136234	0.759696	4.90296	2.97707e-06	9.85605e-06	3.95721	cg21593001
-0.106841	0.197808	-4.36433	2.70364e-05	7.54228e-05	1.84378	cg15948124
-0.0132899	0.623433	-0.448368	0.654692	0.702826	-6.89368	cg23517999
-0.0543246	0.762086	-1.68434	0.0947031	0.127201	-5.59221	cg03208125
0.116164	0.513682	3.7129	0.000311559	0.000709713	-0.470727	cg08494871
0.115725	0.754243	3.29209	0.00130488	0.00262112	-1.807	cg18217622
0.124729	0.263857	3.89918	0.000159185	0.000383639	0.161565	cg17616537
0.0635006	0.331186	2.23545	0.0272278	0.0412155	-4.54633	cg13207467
-0.0847493	0.504596	-3.03689	0.00293005	0.00546657	-2.55206	cg11231701
0.0410138	0.785297	1.31501	0.191003	0.238474	-6.1357	cg07369606
0.162075	0.580187	5.77608	6.08743e-08	2.73363e-07	7.71683	cg07807026
-0.146318	0.301599	-5.046	1.61388e-06	5.60904e-06	4.54657	cg26140749
-0.000595832	0.712575	-0.0216312	0.982778	0.986148	-6.99388	cg20413866
0.0915445	0.542055	3.01992	0.00308688	0.0057292	-2.59979	cg09115485
0.241568	0.64901	8.19198	3.10155e-13	4.14923e-12	19.6264	cg04070737
0.141967	0.718441	4.48909	1.64718e-05	4.77591e-05	2.31702	cg22108567
-0.161245	0.205851	-5.6378	1.15346e-07	4.91027e-07	7.0969	cg06935979
0.0334097	0.712057	1.052	0.294901	0.350738	-6.44331	cg13504059
0.179847	0.43912	6.05711	1.62118e-08	8.10581e-08	9.00233	cg05583240
0.0433284	0.742937	1.71994	0.0880026	0.119035	-5.53303	cg08074131
-0.0320792	0.630847	-1.07087	0.286367	0.341781	-6.42347	cg03277153
-0.0861741	0.714582	-2.80432	0.00587878	0.0102889	-3.18599	cg09403024
0.0942822	0.759029	3.47602	0.000708118	0.00149948	-1.23904	cg02198625
0.0794913	0.784271	2.99437	0.00333738	0.00615051	-2.67116	cg02465859
-0.170695	0.18167	-8.80211	1.14465e-14	2.23223e-13	22.8659	cg11410682
-0.0538536	0.688836	-1.51594	0.132152	0.171599	-5.856	cg00321074
0.072308	0.805297	2.96852	0.00360897	0.0066072	-2.7427	cg14148088
-0.0632705	0.639569	-2.19418	0.0301387	0.0451881	-4.63414	cg11835442
-0.0575311	0.47725	-1.85622	0.0658622	0.0917147	-5.29571	cg25165880
-0.0847789	0.507404	-2.23595	0.0271943	0.0411698	-4.54527	cg07802401
0.0479944	0.523843	1.89952	0.0598797	0.084152	-5.21672	cg09863066
0.0156721	0.740601	0.575602	0.565956	0.62027	-6.82868	cg08176812
-0.172511	0.202533	-8.07558	5.70395e-13	7.15387e-12	19.028	cg09109520
0.098863	0.763815	3.7086	0.000316316	0.000719498	-0.484976	cg08352774
-0.0674613	0.754954	-1.84184	0.0679547	0.0943113	-5.32156	cg01096617
-0.026306	0.509887	-1.06317	0.289823	0.345393	-6.43161	cg05152503
0.0195747	0.709917	0.667203	0.505917	0.563061	-6.77195	cg00740089
-0.0623404	0.78296	-2.32315	0.0218462	0.0337464	-4.35477	cg05702161
-0.0229343	0.678765	-0.709656	0.479287	0.5375	-6.74284	cg03438101
-0.0534483	0.386678	-2.24576	0.0265361	0.0402594	-4.5241	cg16731083
-0.0372358	0.343499	-1.28069	0.202759	0.251525	-6.17961	cg09860921
0.110082	0.769037	4.47502	1.74015e-05	5.0268e-05	2.26432	cg24202131
-0.199509	0.684727	-6.25166	6.37249e-09	3.44085e-08	9.91111	cg04897932
0.0440076	0.790893	1.65517	0.100489	0.134113	-5.6398	cg10835083
0.0193466	0.705811	0.565986	0.572455	0.626562	-6.83416	cg14588406
-0.141638	0.267549	-5.8847	3.64929e-08	1.70877e-07	8.2133	cg11998425
0.12425	0.764245	5.00885	1.88946e-06	6.48121e-06	4.39444	cg02016178
-0.0658694	0.71142	-2.30032	0.0231486	0.0355677	-4.4053	cg11435167
0.015311	0.599874	0.410518	0.682154	0.728054	-6.90991	cg09989847
0.144723	0.558222	3.93339	0.000140378	0.00034181	0.28029	cg13976356
-0.0139553	0.755144	-0.512809	0.609023	0.660897	-6.86277	cg25392545
0.229359	0.324293	7.27921	3.73763e-11	3.12496e-10	14.9295	cg04149015
0.0996735	0.731654	3.89068	0.000164098	0.00039452	0.132742	cg26423322
0.0655255	0.297405	1.86689	0.0643447	0.0897908	-5.27641	cg03710889
-0.171957	0.18553	-7.63362	5.88363e-12	5.8479e-11	16.7398	cg24996814
-0.041119	0.760787	-1.40383	0.162941	0.206952	-6.0168	cg25110106
-0.139564	0.618317	-4.86102	3.55553e-06	1.16145e-05	3.7865	cg02926601
0.132393	0.664687	4.49774	1.59089e-05	4.62689e-05	2.35025	cg06109482
-0.0810879	0.703759	-2.41816	0.0170946	0.0270413	-4.13966	cg07776130
0.00151005	0.73166	0.0443345	0.964711	0.971203	-6.99313	cg10287032
0.139016	0.263988	3.74554	0.000277423	0.000638318	-0.361693	cg10790791
0.148385	0.746235	6.35024	3.92913e-09	2.21308e-08	10.3818	cg11182160
0.200592	0.566612	7.64392	5.60997e-12	5.59778e-11	16.7868	cg17181362
-0.0292907	0.621571	-1.02323	0.308246	0.364699	-6.4729	cg11873854
0.0122511	0.733551	0.396755	0.692249	0.737178	-6.91546	cg16362181
0.0710668	0.758025	2.15863	0.0328598	0.0488564	-4.70856	cg01281231
0.0410469	0.761994	1.39271	0.16627	0.210685	-6.03209	cg20242427
0.131986	0.763396	5.03332	1.70317e-06	5.89417e-06	4.4946	cg24680570
0.21513	0.236015	6.05093	1.66959e-08	8.33024e-08	8.97371	cg24292761
-0.15571	0.239973	-6.50691	1.8235e-09	1.09534e-08	11.1302	cg19653594
-0.104913	0.682326	-3.31851	0.0011969	0.00242306	-1.72698	cg03643423
0.0766622	0.726013	2.62666	0.00974132	0.0162468	-3.64036	cg13763339
-0.0829313	0.721863	-2.79918	0.00596726	0.010429	-3.1995	cg26823107
0.157228	0.674677	5.36039	4.05449e-07	1.5667e-06	5.87987	cg02610360
-0.0558688	0.238767	-1.4427	0.151696	0.19429	-5.96239	cg14983838
0.118434	0.656761	3.3887	0.000949283	0.00196114	-1.51186	cg03292743
-0.0210411	0.47189	-0.605228	0.546165	0.60141	-6.81124	cg17677487
-0.104056	0.783323	-2.97797	0.00350835	0.00643784	-2.71678	cg12550837
-0.102501	0.708648	-3.07332	0.00261795	0.0049345	-2.44883	cg27303538
0.11578	0.682141	3.86388	0.0001811	0.000431775	0.0398756	cg10946573
-0.120192	0.745741	-3.71301	0.000311438	0.000709488	-0.470364	cg22539390
-0.185649	0.221586	-9.67581	9.58684e-17	3.62883e-15	27.5673	cg26453588
0.116139	0.74062	3.6175	0.000435603	0.000963169	-0.785041	cg00033666
-0.0881988	0.327987	-3.3607	0.00104147	0.00213393	-1.59799	cg10723020
-0.0621196	0.744631	-1.84122	0.0680466	0.0944243	-5.32268	cg23214628
0.120147	0.624143	4.06681	8.5367e-05	0.000216615	0.750918	cg09871043
0.0867023	0.674205	2.96211	0.00368115	0.00672471	-2.76067	cg21229044
-0.0148643	0.697424	-0.514885	0.607576	0.659579	-6.86171	cg19599368
0.172941	0.329353	5.50698	2.09562e-07	8.50491e-07	6.51843	cg21446955
0.181699	0.705726	5.83314	4.66528e-08	2.14114e-07	7.97513	cg10227830
-0.136824	0.73716	-3.98104	0.000117683	0.000290811	0.446981	cg20738996
0.0194364	0.778206	0.766661	0.444778	0.503543	-6.70095	cg22971600
-0.039012	0.695092	-1.45121	0.149317	0.19151	-5.95029	cg16781907
0.0683103	0.755181	2.50569	0.013554	0.0219344	-3.93456	cg06981309
0.138288	0.672529	3.79637	0.00023124	0.000540328	-0.190403	cg25017403
0.00535198	0.628564	0.169484	0.8657	0.88836	-6.97975	cg18645493
0.276442	0.230193	8.78538	1.2712e-14	2.44726e-13	22.7634	cg16108230
0.103985	0.744626	3.82103	0.000211566	0.000497923	-0.106672	cg19774782
0.159399	0.402291	5.31287	5.01115e-07	1.9041e-06	5.6751	cg03680291
-0.105888	0.77328	-3.03993	0.0029027	0.00541983	-2.54348	cg05661243
0.0836237	0.493677	2.53907	0.012387	0.0202121	-3.85463	cg21484547
0.0681712	0.716969	2.7935	0.00606458	0.0105823	-3.21423	cg10042846
-0.0262897	0.655014	-0.837452	0.403995	0.46293	-6.64448	cg22207405
0.0658087	0.669433	1.98966	0.0488907	0.0699797	-5.04683	cg05479627
-0.0655705	0.603003	-1.7952	0.0751263	0.10328	-5.4041	cg00600477
0.232444	0.647294	7.80582	2.40484e-12	2.60708e-11	17.6173	cg18142906
-0.124532	0.170698	-5.9686	2.45707e-08	1.18885e-07	8.59766	cg00750088
-0.11551	0.126462	-5.25272	6.52397e-07	2.43224e-06	5.41994	cg17975002
-0.109928	0.725956	-3.27965	0.00135879	0.00271978	-1.84449	cg01358940
-0.144341	0.170245	-6.45407	2.36461e-09	1.39031e-08	10.8768	cg20859731
0.0641701	0.79915	2.31734	0.0221713	0.034205	-4.36767	cg16053651
-0.0872159	0.288647	-3.51249	0.000625128	0.0013384	-1.12292	cg02959609
-0.0358704	0.562976	-1.27934	0.203233	0.252057	-6.18132	cg06315598
0.0230181	0.231788	0.734679	0.463961	0.52241	-6.72485	cg04944784
-0.0286001	0.652892	-0.93674	0.350764	0.408773	-6.55698	cg05861664
0.100175	0.622069	3.06777	0.00266336	0.0050122	-2.46461	cg11823253
-0.00960011	0.377636	-0.283448	0.777319	0.812178	-6.95395	cg07064711
0.108337	0.773907	3.73483	0.000288212	0.000660978	-0.39755	cg06946543
0.111362	0.607542	3.29235	0.00130377	0.00261894	-1.80622	cg08973672
-0.153667	0.221484	-6.16521	9.62066e-09	5.0206e-08	9.50967	cg15995695
-0.0430838	0.267205	-1.06988	0.286812	0.34225	-6.42453	cg02583091
0.159432	0.357799	6.03422	1.80585e-08	8.94794e-08	8.89733	cg07931714
-0.12573	0.599471	-4.31263	3.31815e-05	9.10596e-05	1.64881	cg18746504
0.240568	0.546406	7.15045	7.23689e-11	5.70258e-10	14.2829	cg15123573
-0.188392	0.184886	-9.5339	2.09362e-16	7.1017e-15	26.7992	cg25417675
0.10156	0.708815	4.23449	4.49235e-05	0.000120249	1.36023	cg05964557
-0.0491467	0.478026	-1.24899	0.214087	0.26402	-6.21918	cg13211302
0.121459	0.700887	4.41516	2.21375e-05	6.27842e-05	2.0347	cg18254183
-0.199134	0.404286	-7.02341	1.38297e-10	1.02948e-09	13.6495	cg18081258
-0.0721319	0.748189	-2.26186	0.0254968	0.0388359	-4.48936	cg23626475
-0.0919885	0.338809	-3.14266	0.00210718	0.00405203	-2.24942	cg05782888
0.0831535	0.799637	2.76052	0.0066728	0.0115354	-3.30044	cg25979543
-0.160046	0.188499	-8.3649	1.21432e-13	1.79403e-12	20.5463	cg18412721
-0.0669553	0.589041	-1.98966	0.0488906	0.0699797	-5.04683	cg02059927
-0.121066	0.374163	-3.94986	0.0001321	0.000323176	0.337723	cg06789856
0.159435	0.752378	5.51859	1.98809e-07	8.101e-07	6.56943	cg11523350
0.014925	0.389313	0.427702	0.66963	0.716669	-6.90272	cg24764168
0.00801779	0.804659	0.302025	0.763153	0.799837	-6.94852	cg11773243
-0.145685	0.595304	-4.6303	9.2858e-06	2.81274e-05	2.86539	cg00101940
-0.0922589	0.764834	-2.67122	0.00860146	0.0145072	-3.52888	cg21668391
0.116679	0.611151	3.37879	0.000981046	0.0020209	-1.54244	cg20018253
0.0891688	0.704971	3.06642	0.00267452	0.00503128	-2.46844	cg19698432
-0.114574	0.757317	-3.35361	0.00106636	0.00218012	-1.61987	cg21910634
-0.0519982	0.736008	-1.60553	0.110993	0.146773	-5.71897	cg24336674
0.0270328	0.537172	0.964134	0.336908	0.394645	-6.53114	cg17024482
-0.0765245	0.706548	-2.14556	0.0339124	0.0502805	-4.73564	cg18267436
0.0502279	0.656119	1.48636	0.139794	0.180508	-5.89958	cg24321971
-0.0812789	0.753283	-2.63743	0.00945387	0.0158158	-3.61356	cg13913108
-0.054415	0.488162	-1.77824	0.0778839	0.106672	-5.43361	cg01441113
0.0745194	0.768775	2.52457	0.0128825	0.0209386	-3.88947	cg26852242
0.185695	0.180089	5.03417	1.69833e-06	5.87948e-06	4.49743	cg06916239
0.0796281	0.827569	3.15189	0.00204575	0.00394474	-2.22231	cg10255237
-0.113824	0.70788	-3.63747	0.000406298	0.000903914	-0.719799	cg03964233
-0.179379	0.457505	-6.9352	2.15394e-10	1.54831e-09	13.2161	cg06672250
0.0327972	0.684608	1.10226	0.272544	0.327055	-6.3897	cg22092521
-0.0962098	0.118801	-3.00161	0.00326471	0.00602936	-2.65102	cg14526718
-0.03803	0.248071	-1.23549	0.219048	0.26943	-6.23573	cg05493761
-0.118886	0.528157	-3.86238	0.000182091	0.000433913	0.0347326	cg20678353
-0.00729251	0.62913	-0.31626	0.752351	0.790283	-6.94412	cg08046411
0.0591328	0.689875	2.08466	0.0392106	0.057322	-4.85981	cg09588020
-0.169212	0.531532	-5.92455	3.03779e-08	1.44404e-07	8.39185	cg20821276
0.187664	0.649459	7.27309	3.83819e-11	3.19905e-10	14.9032	cg20689135
0.0701452	0.766442	2.56633	0.0115016	0.0188916	-3.78863	cg06488678
-0.0188765	0.109935	-0.47305	0.637032	0.686549	-6.88233	cg05050789
-0.161642	0.168452	-8.147	3.89855e-13	5.09317e-12	19.4015	cg22681255
0.0137899	0.72245	0.483707	0.629471	0.679562	-6.87724	cg12438413
0.0832982	0.708828	3.04432	0.00286367	0.00535259	-2.53107	cg24536818
-0.162099	0.745089	-5.07084	1.44953e-06	5.07826e-06	4.65005	cg10512020
-0.0854161	0.744937	-2.53811	0.0124194	0.02026	-3.85695	cg16525762
0.0622276	0.648337	2.15798	0.0329111	0.0489277	-4.7099	cg19956836
-0.0516665	0.747762	-1.50084	0.136009	0.176114	-5.87834	cg19473989
-0.10229	0.281668	-3.76124	0.000262303	0.000606525	-0.308999	cg19841506
-0.130056	0.196748	-5.51973	1.97128e-07	8.03682e-07	6.57732	cg02672737
0.238486	0.6358	9.80013	4.83128e-17	2.04301e-15	28.2413	cg08072202
0.0462537	0.668972	1.5135	0.132769	0.172321	-5.85963	cg08872353
0.0311511	0.418092	1.02769	0.306154	0.362561	-6.46837	cg08799727
0.0260051	0.738374	1.01818	0.310626	0.367151	-6.47801	cg22044308
0.0712293	0.340457	1.8592	0.0654361	0.0911803	-5.29034	cg22767166
0.0202588	0.787536	0.848443	0.397868	0.456786	-6.63527	cg19484559
-0.101492	0.697455	-3.40495	0.000899236	0.00186629	-1.46151	cg07979579
-0.0814305	0.737664	-2.39788	0.0180237	0.0283671	-4.18622	cg03314530
0.165244	0.689077	5.09595	1.29998e-06	4.59049e-06	4.75501	cg12024822
0.11452	0.662827	3.48588	0.000684841	0.001455	-1.20788	cg05734456
-0.0794508	0.494028	-2.67703	0.008462	0.0142937	-3.51421	cg00300637
0.0745201	0.775624	2.79992	0.00595416	0.0104078	-3.19753	cg02390329
0.0957724	0.409553	2.62384	0.00981782	0.016362	-3.64735	cg23630869
-0.086778	0.551212	-2.49457	0.0139641	0.0225309	-3.96099	cg13070366
0.120845	0.784064	6.32197	4.50887e-09	2.50959e-08	10.2477	cg03571277
-0.076642	0.700605	-2.4784	0.0145804	0.0234179	-3.99922	cg15063443
-0.0333966	0.691207	-1.24552	0.215353	0.265416	-6.22345	cg23432707
-0.115763	0.559192	-4.02854	9.85694e-05	0.000247119	0.614701	cg16262173
-0.107131	0.233381	-4.31206	3.32088e-05	9.11243e-05	1.64782	cg04347708
0.0833611	0.766266	3.14387	0.00209901	0.00403848	-2.24587	cg25647583
-0.0743911	0.564821	-2.50762	0.0134842	0.0218322	-3.92999	cg10535500
0.214609	0.466611	7.77175	2.87719e-12	3.07181e-11	17.4415	cg01166253
-0.0537979	0.736473	-1.81652	0.0717742	0.099078	-5.36663	cg15105996
0.24224	0.290813	7.22077	5.04731e-11	4.10742e-10	14.6355	cg00242627
0.0280541	0.737339	1.02179	0.308924	0.365392	-6.47435	cg10523000
-0.175264	0.236684	-7.49328	1.22387e-11	1.13214e-10	16.0222	cg02009311
-0.0316236	0.750062	-1.19015	0.236322	0.288212	-6.29005	cg00066805
0.124561	0.767959	4.21817	4.7914e-05	0.000127575	1.29916	cg00497905
-0.0125381	0.756766	-0.399272	0.690399	0.735508	-6.91445	cg13805730
0.172441	0.461165	5.58334	1.48027e-07	6.1797e-07	6.85513	cg04044418
-0.101079	0.674692	-3.64864	0.000390723	0.000872256	-0.683164	cg03905757
-0.112634	0.207039	-4.40794	2.27543e-05	6.43825e-05	2.0083	cg23149687
-0.130639	0.7369	-3.85473	0.000187231	0.000445182	0.00848329	cg14795672
-0.149909	0.763117	-4.26366	4.01701e-05	0.000108473	1.46684	cg14884747
0.202937	0.0963592	5.61071	1.30605e-07	5.50247e-07	6.97647	cg09286183
-0.193338	0.52699	-7.46302	1.43809e-11	1.31323e-10	15.8644	cg00205605
-0.13417	0.69338	-4.6096	1.01069e-05	3.03991e-05	2.78424	cg20168024
-0.0720598	0.474609	-2.16497	0.0323592	0.0481851	-4.69536	cg11079711
-0.0183	0.575694	-0.463965	0.643509	0.692494	-6.88658	cg27425709
0.0768349	0.711134	2.7511	0.00685581	0.0118143	-3.32485	cg00742851
0.00897318	0.653813	0.237724	0.812498	0.842729	-6.96586	cg07546654
0.245946	0.345475	7.66079	5.15113e-12	5.17954e-11	16.8706	cg18291290
0.0787354	0.591816	2.64713	0.00920179	0.0154292	-3.58936	cg11804239
0.166086	0.735225	5.70283	8.54889e-08	3.73563e-07	7.38736	cg23041109
-0.101939	0.765935	-2.85181	0.00511601	0.00907253	-3.06011	cg17767931
0.073658	0.28129	1.89823	0.0600555	0.0843751	-5.21912	cg25503381
0.032135	0.81534	1.2683	0.207127	0.256383	-6.19519	cg23270924
-0.0631395	0.75546	-2.24901	0.0263267	0.0399704	-4.51716	cg13586610
0.0401819	0.695643	1.18653	0.237745	0.289725	-6.29431	cg13054358
0.024538	0.691652	0.938015	0.35011	0.408096	-6.55579	cg01981727
-0.0942213	0.365283	-3.74418	0.000278535	0.00064049	-0.365622	cg12927277
-0.12789	0.670802	-4.15336	6.1462e-05	0.00016027	1.06257	cg05697394
-0.0734755	0.333106	-2.63935	0.00940346	0.0157397	-3.60877	cg24718827
-0.129808	0.208782	-5.42524	3.0221e-07	1.19582e-06	6.16377	cg03341508
-0.00881393	0.829014	-0.33407	0.738906	0.778579	-6.93834	cg23197628
-0.0608249	0.682388	-1.85619	0.065867	0.0917201	-5.29577	cg06941009
-0.182645	0.512238	-7.11901	8.45207e-11	6.56777e-10	14.1307	cg07956012
0.106854	0.802099	5.10392	1.25259e-06	4.43416e-06	4.79052	cg02542748
0.0445702	0.707547	1.44457	0.151171	0.19368	-5.95974	cg04382501
0.0668982	0.635262	2.44871	0.015775	0.0251462	-4.06882	cg04084348
-0.0548916	0.594926	-1.6713	0.0972547	0.130252	-5.61357	cg04736217
-0.136617	0.724134	-4.23112	4.55744e-05	0.000121863	1.34676	cg03388493
0.0389564	0.550737	1.2356	0.219007	0.26939	-6.2356	cg22691256
-0.0162043	0.696058	-0.470559	0.638806	0.688179	-6.8835	cg12977942
-0.106232	0.354117	-3.95247	0.000130828	0.000320277	0.346869	cg11433098
-0.0391893	0.315286	-1.209	0.229026	0.280272	-6.26771	cg05146756
0.133657	0.324871	3.51023	0.000630394	0.00134842	-1.1306	cg20780880
0.141972	0.797698	4.86567	3.48626e-06	1.14052e-05	3.80541	cg07658449
0.127201	0.595394	3.78806	0.00023826	0.000555436	-0.218552	cg18801459
-0.0107982	0.649051	-0.320908	0.748836	0.787311	-6.94264	cg15930380
-0.106711	0.754351	-3.27746	0.00136851	0.00273757	-1.85108	cg02927292
0.197372	0.585414	6.49077	1.98538e-09	1.18354e-08	11.0477	cg26178732
0.104897	0.759306	4.03733	9.53192e-05	0.000239567	0.646354	cg08555556
-0.0679888	0.267982	-2.02106	0.0454881	0.0655608	-4.98592	cg14124310
-0.138117	0.262419	-3.66416	0.000370023	0.00082993	-0.632126	cg06282964
0.177512	0.785902	6.32306	4.50802e-09	2.50925e-08	10.2483	cg08234689
0.171832	0.448545	4.69789	7.03018e-06	2.17588e-05	3.13207	cg26153715
-0.005313	0.629645	-0.13787	0.890573	0.909257	-6.98461	cg00974204
-0.0016573	0.414532	-0.0477549	0.961991	0.968946	-6.99297	cg03582285
0.245283	0.415233	7.60357	6.94843e-12	6.78855e-11	16.5773	cg23677657
-0.0506418	0.682284	-1.68479	0.0946147	0.127096	-5.59146	cg20023184
0.12588	0.445903	3.66742	0.000365807	0.000821181	-0.621381	cg08451582
-0.155077	0.375737	-5.90656	3.30201e-08	1.55866e-07	8.3107	cg27315077
-0.0782684	0.695695	-2.38331	0.0187189	0.0293503	-4.21948	cg09928300
0.11437	0.695159	4.26426	4.00759e-05	0.000108246	1.46907	cg19275653
-0.0294169	0.141897	-0.887222	0.376725	0.435435	-6.60183	cg04166294
-0.084469	0.821759	-2.78087	0.00629254	0.0109403	-3.24747	cg04341461
-0.112335	0.334264	-3.80096	0.000227457	0.000532204	-0.174876	cg10567964
-0.0965868	0.68812	-3.26686	0.00141641	0.00282451	-1.88291	cg12089032
-0.124262	0.25261	-4.29564	3.54619e-05	9.67794e-05	1.58551	cg07469594
0.0553319	0.726855	1.89845	0.0600263	0.0843401	-5.21871	cg12042952
0.0327592	0.734329	1.0906	0.277623	0.332481	-6.40236	cg15320349
0.00607618	0.300601	0.197336	0.843897	0.869721	-6.97464	cg09549015
-0.0986457	0.741981	-2.92304	0.00414048	0.00748194	-2.86784	cg03036510
0.0148507	0.597457	0.410123	0.682444	0.728292	-6.91007	cg05980592
0.112059	0.75409	4.53568	1.36274e-05	4.0061e-05	2.49801	cg12656085
-0.198205	0.194581	-7.47171	1.37885e-11	1.26256e-10	15.9058	cg07936672
0.108046	0.824949	3.84422	0.000194517	0.000460882	-0.0275042	cg04921315
0.176318	0.714514	5.7392	7.22444e-08	3.20031e-07	7.55065	cg08436104
0.189952	0.591781	6.02492	1.8895e-08	9.33215e-08	8.85338	cg22216196
-0.114257	0.731862	-3.31635	0.00120542	0.00243851	-1.73356	cg06138941
-0.0984248	0.808365	-3.06216	0.00271011	0.00509158	-2.48057	cg02529143
0.103688	0.444558	3.73801	0.000284971	0.000654074	-0.386922	cg15013019
0.0662637	0.731218	2.43674	0.0162808	0.025876	-4.09667	cg08956463
-0.0419	0.695862	-1.39629	0.165192	0.209458	-6.02718	cg07463197
-0.0413627	0.326706	-1.25853	0.210631	0.260226	-6.20738	cg12750151
0.155841	0.64273	5.95124	2.67459e-08	1.28507e-07	8.51546	cg15148078
0.0190631	0.751837	0.730958	0.466221	0.524627	-6.72756	cg22989496
0.125102	0.617098	4.26997	3.91959e-05	0.000106057	1.49021	cg23055496
0.0467255	0.737453	1.56299	0.120676	0.158232	-5.78498	cg10317387
-0.127448	0.77491	-3.72209	0.000301573	0.000689023	-0.440128	cg11641080
-0.0334455	0.776523	-1.1371	0.257749	0.311238	-6.35109	cg06709952
-0.115419	0.141805	-5.22338	7.4258e-07	2.73871e-06	5.29493	cg07609200
0.0267743	0.721508	0.878338	0.381507	0.440285	-6.60962	cg18178189
-0.0996265	0.225381	-3.0039	0.00324197	0.00599059	-2.64463	cg01502396
0.074574	0.784009	2.93395	0.00400584	0.00726102	-2.83783	cg06074920
0.0222557	0.718486	0.665913	0.506738	0.56383	-6.7728	cg13840526
0.0354467	0.578927	0.942471	0.347835	0.405783	-6.55163	cg17129188
-0.0219747	0.669189	-0.781964	0.435768	0.494641	-6.68916	cg25614726
-0.0814269	0.765261	-2.43665	0.0162846	0.0258808	-4.09688	cg24775027
0.0385345	0.666724	1.13936	0.256811	0.310239	-6.34855	cg11821795
-0.148641	0.200586	-6.9349	2.15096e-10	1.5464e-09	13.2172	cg17834768
0.232706	0.488708	8.15287	3.82119e-13	5.00596e-12	19.4217	cg24000528
0.0918586	0.559981	2.48979	0.0141437	0.0227921	-3.97231	cg17223809
0.17785	0.641975	6.04875	1.68707e-08	8.41037e-08	8.96358	cg19815596
-0.0517964	0.613718	-1.71114	0.0896269	0.121025	-5.54778	cg07752793
-0.140082	0.168149	-5.93357	2.8993e-08	1.38365e-07	8.43682	cg21935981
0.0671869	0.746625	2.24854	0.0263576	0.0400131	-4.51818	cg06512263
-0.116981	0.741637	-3.46269	0.000740768	0.00156228	-1.28106	cg13930665
-0.136579	0.769148	-4.04803	9.16169e-05	0.000231014	0.683974	cg05862027
-0.0467953	0.76098	-1.56829	0.119434	0.156773	-5.77685	cg02202502
0.0958259	0.681441	3.31921	0.00119416	0.00241806	-1.72486	cg25260426
0.0373312	0.433666	1.10761	0.270235	0.324637	-6.38385	cg23839571
-0.0816425	0.697436	-2.90483	0.00437222	0.00786046	-2.9174	cg12874219
-0.075028	0.268294	-2.87223	0.00481608	0.00858948	-3.00532	cg03716591
-0.146861	0.262573	-5.93321	2.9042e-08	1.38579e-07	8.43518	cg26518100
-0.00535545	0.694415	-0.215031	0.830105	0.85786	-6.971	cg23925173
0.0533575	0.683314	1.91506	0.0578536	0.0815796	-5.18799	cg05695429
-0.0350369	0.659861	-1.16924	0.244612	0.29704	-6.31444	cg12581598
0.120701	0.614637	4.05039	9.08107e-05	0.000229179	0.692346	cg00861772
-0.0635666	0.757349	-2.19901	0.0297845	0.0447096	-4.62393	cg11691383
-0.0842093	0.529097	-2.73894	0.00709881	0.0121928	-3.35624	cg13166553
-0.15979	0.160636	-9.11226	2.11286e-15	5.10381e-14	24.5263	cg13812230
0.164477	0.731438	5.40253	3.35723e-07	1.31765e-06	6.06236	cg22443762
-0.0431472	0.675059	-1.40296	0.163198	0.207221	-6.018	cg07422940
-0.116706	0.478432	-3.5355	0.000578231	0.00124623	-1.04996	cg24387285
-0.154159	0.173106	-6.09074	1.37491e-08	6.9587e-08	9.16224	cg18280830
0.0930533	0.796525	3.67384	0.000357363	0.000804045	-0.599631	cg18489994
0.0515093	0.641816	1.67966	0.0956123	0.128297	-5.59989	cg11200858
-0.0993752	0.219002	-3.59068	0.000478129	0.00104793	-0.872238	cg23816247
0.0418296	0.731033	1.78985	0.0759825	0.104334	-5.41343	cg04744379
-0.0703083	0.702881	-2.55018	0.0120191	0.0196662	-3.82781	cg18861787
0.111216	0.535012	4.39642	2.38131e-05	6.71579e-05	1.96486	cg05028773
0.0531543	0.787814	2.12569	0.0355644	0.0524859	-4.77648	cg17803430
-0.140981	0.379529	-5.95994	2.55975e-08	1.23462e-07	8.55787	cg02787615
-0.152706	0.666818	-4.9263	2.69591e-06	8.99278e-06	4.05262	cg05672554
-0.0722339	0.446653	-2.42004	0.0170107	0.0269175	-4.13533	cg03389926
0.0676416	0.696958	2.44392	0.0159756	0.0254329	-4.07998	cg18229196
0.0899554	0.7722	3.57191	0.000509818	0.00111043	-0.932424	cg08234372
0.233464	0.259472	6.88606	2.77154e-10	1.94973e-09	12.97	cg01909921
0.165851	0.378342	5.2277	7.30573e-07	2.69844e-06	5.31096	cg23817169
-0.100214	0.726023	-3.45537	0.000759298	0.00159803	-1.30407	cg27315641
0.0865336	0.75543	3.04752	0.00283559	0.00530561	-2.52205	cg20933946
0.225463	0.327096	6.37905	3.43208e-09	1.95524e-08	10.514	cg15225267
0.07628	0.205766	2.1914	0.030344	0.0454615	-4.63999	cg06857289
-0.159743	0.609013	-4.69187	7.20748e-06	2.22527e-05	3.10819	cg27330193
0.104609	0.611405	3.30863	0.00123626	0.00249547	-1.75697	cg06654697
0.0877182	0.700077	3.5648	0.000522467	0.00113519	-0.955339	cg18961788
-0.0403299	0.737145	-1.11993	0.264971	0.319005	-6.37027	cg06670267
0.0513824	0.619343	1.52517	0.129834	0.16891	-5.84222	cg27005946
0.0464301	0.808736	1.45115	0.149333	0.191526	-5.95037	cg08930904
0.0820926	0.412445	2.49446	0.0139683	0.0225359	-3.96125	cg13721989
0.118202	0.649593	3.472	0.00071781	0.00151773	-1.25172	cg01457778
-0.0570537	0.60861	-1.98559	0.049348	0.070556	-5.05467	cg25242561
0.112251	0.440937	3.26675	0.00141694	0.00282545	-1.88326	cg11199172
-0.17578	0.212939	-7.9491	1.1166e-12	1.30631e-11	18.3691	cg03617420
-0.00137566	0.690074	-0.047229	0.962409	0.969289	-6.99299	cg18005261
0.218139	0.639428	6.55907	1.41789e-09	8.68906e-09	11.376	cg15284911
-0.0809469	0.729053	-2.34066	0.0208916	0.0324103	-4.31572	cg03275076
-0.0607787	0.418473	-2.03129	0.0444239	0.064164	-4.96588	cg06697057
0.0327942	0.45387	1.30551	0.1942	0.242034	-6.14797	cg16391182
-0.114089	0.643036	-3.32226	0.00118227	0.00239707	-1.71558	cg26890309
-0.0491712	0.756418	-1.78102	0.0774273	0.1061	-5.4288	cg07193534
-0.0982964	0.553067	-3.12221	0.00224728	0.00429452	-2.30863	cg26250449
0.00321422	0.717592	0.0783426	0.937685	0.948549	-6.99104	cg24478129
-0.128077	0.183647	-5.65834	1.04579e-07	4.48793e-07	7.19156	cg15754901
-0.119299	0.701522	-3.71493	0.000309333	0.000705097	-0.463993	cg06083252
-0.0137587	0.863127	-0.561081	0.575781	0.629646	-6.83692	cg27607136
-0.115475	0.198414	-4.41775	2.18975e-05	6.21533e-05	2.04502	cg19790640
-0.0045538	0.224968	-0.161039	0.872332	0.894004	-6.98114	cg09457245
0.177914	0.455493	4.96511	2.28455e-06	7.72187e-06	4.21193	cg25050332
-0.195587	0.643114	-6.75412	5.37622e-10	3.57996e-09	12.3227	cg04430911
0.198302	0.569436	5.96214	2.54411e-08	1.22767e-07	8.5642	cg26981978
0.216342	0.321416	6.66885	8.22676e-10	5.29399e-09	11.9073	cg21288685
0.0742071	0.318744	1.88059	0.062439	0.0873784	-5.25147	cg19664013
-0.00274836	0.709938	-0.100903	0.919795	0.933393	-6.98902	cg03144446
-0.100271	0.613649	-3.34402	0.00110063	0.00224421	-1.64923	cg09671187
0.255128	0.574214	9.16371	1.62029e-15	4.08818e-14	24.7879	cg22876086
0.111974	0.817903	5.54061	1.79278e-07	7.37151e-07	6.66924	cg11539883
0.135442	0.788617	5.8615	4.06892e-08	1.88947e-07	8.10759	cg24170085
0.222016	0.291955	7.47177	1.38066e-11	1.26398e-10	15.9046	cg08533745
-0.0113103	0.743513	-0.443088	0.658495	0.706298	-6.89603	cg01719577
0.119804	0.693416	4.0074	0.000106678	0.000265695	0.539863	cg26616640
0.0249421	0.623056	0.909896	0.364692	0.423104	-6.58159	cg11595270
-0.107463	0.318715	-4.06663	8.53987e-05	0.00021669	0.750518	cg03284554
-0.228461	0.299231	-9.9058	2.69658e-17	1.25449e-15	28.8148	cg14005217
-0.12165	0.159703	-5.56242	1.62315e-07	6.72899e-07	6.76553	cg14497940
0.0775368	0.793137	2.68909	0.00817913	0.0138557	-3.48368	cg14746387
0.193667	0.154549	5.43769	2.86631e-07	1.13849e-06	6.2153	cg07861448
0.0564185	0.738774	2.1342	0.0348502	0.0515292	-4.75905	cg00181669
-0.0935798	0.218664	-2.6015	0.0104437	0.0172978	-3.70258	cg26875805
-0.109612	0.472288	-3.20607	0.00172274	0.00337565	-2.0638	cg26884773
-0.109203	0.227317	-3.57635	0.000502426	0.00109558	-0.918609	cg14292619
-0.147263	0.298496	-5.41538	3.169e-07	1.24981e-06	6.11817	cg24877510
-0.229185	0.391775	-8.08671	5.43547e-13	6.85109e-12	19.0759	cg25407876
-0.0941234	0.725976	-2.73328	0.00721475	0.0123701	-3.37084	cg08209365
0.0732415	0.766966	3.12733	0.00221041	0.00423076	-2.29354	cg26281310
-0.115344	0.75808	-3.35932	0.00104642	0.00214279	-1.60235	cg14374097
0.136758	0.578107	5.17854	9.06103e-07	3.29161e-06	5.10306	cg19052193
0.0653216	0.689713	2.94031	0.00392983	0.00713576	-2.82038	cg18107827
0.0805813	0.632212	2.72268	0.00743607	0.0127151	-3.39804	cg05727199
-0.083264	0.400781	-2.97226	0.00356971	0.00654185	-2.73261	cg11966524
-0.088846	0.755415	-2.70575	0.00780269	0.0132788	-3.44134	cg27347579
0.187211	0.70788	6.25395	6.30252e-09	3.40696e-08	9.92186	cg27218993
0.0920592	0.533338	3.26137	0.00144182	0.00287061	-1.89935	cg05555875
0.136474	0.436324	4.50645	1.53604e-05	4.47775e-05	2.38378	cg24249248
0.0402738	0.675528	1.45702	0.147708	0.189655	-5.94198	cg02555944
-0.0430781	0.714808	-1.24422	0.215829	0.265933	-6.22505	cg19809865
0.0156516	0.473466	0.624204	0.53367	0.589392	-6.79962	cg07150145
-0.170083	0.298915	-5.73187	7.47409e-08	3.30102e-07	7.5177	cg25900902
0.136765	0.7623	5.66007	1.03748e-07	4.45575e-07	7.1993	cg27057650
0.0772682	0.367151	2.85478	0.00507144	0.0089996	-3.05217	cg26359510
0.0739704	0.494717	2.04967	0.042565	0.0617379	-4.92964	cg17654749
0.0426135	0.73245	1.31308	0.191648	0.239211	-6.13819	cg11963755
0.17099	0.431204	4.80648	4.4727e-06	1.43311e-05	3.56602	cg11321092
0.159021	0.707355	5.87858	3.77081e-08	1.76176e-07	8.18185	cg03599147
-0.0354561	0.752923	-1.26724	0.207509	0.256798	-6.19652	cg21825119
0.0736166	0.701506	2.55818	0.0117602	0.0192791	-3.80843	cg02641801
0.0183995	0.686358	0.576637	0.565259	0.619643	-6.82809	cg07661564
-0.17244	0.235839	-9.20066	1.30298e-15	3.39824e-14	25.0015	cg13033722
0.0574569	0.807914	2.07629	0.0399911	0.0583451	-4.8766	cg14826683
-0.017019	0.78965	-0.651323	0.516076	0.572748	-6.78238	cg05046771
-0.00293968	0.779956	-0.104168	0.917209	0.931198	-6.98868	cg05764691
0.104294	0.33576	3.04427	0.00286414	0.00535327	-2.53123	cg19655952
0.0462574	0.30894	1.48356	0.140533	0.181365	-5.90365	cg23138250
0.101752	0.77338	3.96173	0.000126328	0.000310341	0.379818	cg02566391
-0.155776	0.211738	-7.45018	1.53119e-11	1.39117e-10	15.8028	cg25216196
0.173311	0.609584	5.64923	1.09446e-07	4.67943e-07	7.14779	cg05265020
0.0347086	0.74779	1.28427	0.20151	0.250151	-6.17509	cg27550595
0.0589916	0.777702	2.09293	0.0384518	0.0563421	-4.84314	cg14186336
0.150819	0.332237	4.76073	5.41572e-06	1.70964e-05	3.38235	cg19896824
-0.154274	0.730114	-4.84436	3.81431e-06	1.23864e-05	3.71898	cg02922689
-0.0932288	0.625563	-3.57886	0.000497918	0.00108664	-0.910248	cg19458602
-0.0599224	0.729717	-1.66452	0.0986049	0.131877	-5.62463	cg18224988
0.0703836	0.714327	2.17561	0.0315351	0.0470689	-4.67317	cg09884310
0.164902	0.642115	5.24017	6.91473e-07	2.56539e-06	5.36407	cg12303215
0.0569034	0.776496	2.52583	0.0128361	0.0208683	-3.88635	cg22272803
-0.159554	0.658896	-5.97885	2.34968e-08	1.14161e-07	8.64143	cg01883966
0.0894452	0.580794	2.94142	0.00391816	0.0071169	-2.81756	cg19363607
0.00492098	0.433009	0.144398	0.885427	0.904934	-6.98368	cg13596036
-0.0979713	0.656106	-2.7797	0.00631382	0.0109738	-3.25052	cg23736695
0.111849	0.676976	3.85038	0.000190213	0.000451591	-0.00641384	cg15681255
0.0847745	0.812771	3.99813	0.000110308	0.000273972	0.508012	cg26572901
-0.140284	0.178286	-6.61739	1.05605e-09	6.63942e-09	11.6631	cg11219917
0.0377469	0.756582	1.2019	0.231756	0.283245	-6.27617	cg09160171
-0.150838	0.218045	-5.9031	3.34965e-08	1.5792e-07	8.29661	cg09281364
0.0428242	0.628399	1.95266	0.053172	0.0755431	-5.11745	cg14953197
0.186313	0.176697	5.33373	4.56668e-07	1.7484e-06	5.76487	cg26220673
0.0570023	0.738756	2.01741	0.0458722	0.0660606	-4.99304	cg07161603
-0.108699	0.643504	-3.62164	0.000429375	0.000950507	-0.771553	cg16765531
0.0818616	0.309354	2.13659	0.0346517	0.0512656	-4.75414	cg11949262
-0.0190705	0.46212	-0.49679	0.620242	0.671067	-6.87084	cg03814872
0.115142	0.74952	3.85793	0.000185067	0.000440491	0.0194435	cg18664514
-0.0801832	0.317305	-2.30061	0.0231313	0.0355459	-4.40465	cg17995652
-0.116106	0.263137	-3.47617	0.000707754	0.0014988	-1.23857	cg20335959
0.111759	0.747274	4.18221	5.50245e-05	0.000144812	1.16764	cg02556155
0.0545379	0.661906	2.00098	0.0476399	0.0683576	-5.02498	cg06770878
-0.0901892	0.772352	-2.42797	0.0166606	0.0264137	-4.11701	cg12868239
-0.122567	0.181688	-4.71455	6.55543e-06	2.0395e-05	3.19899	cg17278864
-0.00885118	0.629719	-0.34063	0.733974	0.774271	-6.93612	cg14136086
-0.0508952	0.753296	-1.68435	0.0947004	0.1272	-5.59219	cg20747012
0.0730438	0.712147	2.61139	0.0101624	0.0168791	-3.67819	cg08772028
-0.0996323	0.637586	-3.39623	0.000925785	0.00191669	-1.48856	cg17787321
-0.00649355	0.72519	-0.218454	0.827445	0.855717	-6.97025	cg10827479
-0.0582952	0.735192	-1.68075	0.0953993	0.128041	-5.5981	cg01444413
-0.10723	0.71947	-3.26058	0.00144552	0.00287741	-1.90173	cg20561213
-0.047547	0.393709	-1.57049	0.118921	0.156185	-5.77346	cg21451816
0.0101862	0.723966	0.30986	0.757202	0.794574	-6.94612	cg14258504
-0.213855	0.639865	-7.03182	1.32515e-10	9.90157e-10	13.6913	cg01909621
0.110428	0.234854	2.85557	0.00505961	0.00898021	-3.05005	cg06615380
-0.0515575	0.694004	-1.76863	0.0794834	0.108615	-5.45022	cg09903452
-0.129873	0.228019	-5.08796	1.34315e-06	4.73179e-06	4.72329	cg21375294
-0.105119	0.197792	-3.88392	0.00016833	0.000403832	0.108853	cg14556683
-0.00752451	0.39328	-0.246539	0.805684	0.836887	-6.96373	cg07206293
0.195838	0.63998	7.02596	1.36517e-10	1.01752e-09	13.6622	cg15597109
-0.16438	0.205651	-7.88944	1.53129e-12	1.73181e-11	18.0594	cg16630546
-0.120344	0.610868	-3.48282	0.000691985	0.00146829	-1.21756	cg25527547
0.0295808	0.30845	1.08428	0.280405	0.335416	-6.40917	cg02372702
0.0238007	0.754577	1.00119	0.318736	0.375574	-6.49503	cg01637734
0.0616495	0.732843	2.01813	0.0457967	0.0659623	-4.99164	cg06278714
0.00367276	0.772022	0.128867	0.897678	0.915003	-6.98581	cg03897489
0.00784842	0.67237	0.214301	0.830674	0.858295	-6.97115	cg24228952
-0.0654815	0.569089	-2.04628	0.0429025	0.0621857	-4.93634	cg15535683
-0.141444	0.773788	-4.2079	4.98512e-05	0.000132279	1.26148	cg03503288
-0.158498	0.202951	-7.32686	2.89983e-11	2.47817e-10	15.1774	cg13573928
-0.0997823	0.715371	-3.07491	0.00260504	0.00491203	-2.4443	cg02012043
-0.199141	0.348012	-6.28284	5.47988e-09	2.99838e-08	10.0581	cg05196905
-0.118989	0.148862	-5.45023	2.70027e-07	1.07624e-06	6.27272	cg15593269
0.0229617	0.540226	0.83935	0.402934	0.461858	-6.6429	cg25243766
-0.0687356	0.527117	-1.71837	0.0882951	0.119399	-5.53568	cg23085143
-0.0712646	0.691043	-2.40083	0.0178859	0.0281739	-4.17948	cg02634441
-0.146867	0.230655	-5.70378	8.49111e-08	3.71316e-07	7.39371	cg13401703
0.0958448	0.751626	4.18199	5.50059e-05	0.000144771	1.16777	cg20281375
0.106783	0.421442	3.22541	0.00161916	0.00319128	-2.00656	cg11525020
-0.0208694	0.766704	-0.658071	0.511746	0.568629	-6.77798	cg23745947
0.13893	0.70136	5.23928	6.93833e-07	2.57337e-06	5.36073	cg17220055
0.0740988	0.785419	3.44432	0.000787566	0.00165251	-1.33826	cg27034294
0.0384509	0.499778	1.32565	0.187461	0.234523	-6.12185	cg13183780
-0.12344	0.757418	-3.56023	0.000531155	0.0011523	-0.970603	cg03889251
0.180252	0.486474	6.06839	1.53637e-08	7.71132e-08	9.05459	cg10877031
0.280492	0.39676	10.558	7.44681e-19	6.6124e-17	32.3465	cg00671489
0.197659	0.633927	5.92904	2.97419e-08	1.41626e-07	8.4124	cg16057826
-0.0865965	0.224012	-3.25593	0.00146734	0.00291675	-1.9156	cg14397918
0.113602	0.677129	3.21542	0.00167191	0.00328506	-2.03616	cg21967368
0.112505	0.672199	4.04469	9.27742e-05	0.000233665	0.672083	cg04273422
-0.0198481	0.829677	-0.757854	0.450016	0.508717	-6.70763	cg08590257
-0.194579	0.217013	-9.49579	2.5816e-16	8.51241e-15	26.5931	cg05193538
-0.0524534	0.735359	-1.55908	0.121598	0.159296	-5.79096	cg02890642
0.112013	0.599548	3.68244	0.000346977	0.000782861	-0.571802	cg00157359
-0.00563209	0.655683	-0.143738	0.885947	0.905329	-6.98378	cg24782378
-0.0772711	0.388263	-2.54392	0.0122252	0.0199701	-3.84293	cg23383149
0.0967824	0.7582	2.94587	0.00386609	0.0070316	-2.80537	cg01511232
-0.0382353	0.750765	-1.21178	0.227965	0.279114	-6.26439	cg10855779
0.118603	0.814102	5.12128	1.16143e-06	4.13775e-06	4.86338	cg15242360
0.215445	0.604192	6.29369	5.19895e-09	2.85696e-08	10.1094	cg18537454
-0.0836235	0.44093	-2.70869	0.00773789	0.0131819	-3.43384	cg02767093
0.111745	0.664227	4.53723	1.35421e-05	3.98305e-05	2.50401	cg26941368
0.212963	0.638997	7.72803	3.62044e-12	3.77314e-11	17.2162	cg04198914
0.0667984	0.532441	2.01157	0.0464939	0.0668724	-5.00441	cg12609526
0.0357671	0.644225	1.03437	0.303034	0.359261	-6.46154	cg01883195
-0.0166494	0.621653	-0.505685	0.614001	0.665352	-6.86639	cg14412490
-0.00587829	0.706334	-0.194782	0.845891	0.87144	-6.97514	cg09635984
0.0587123	0.730054	2.36847	0.0194476	0.0303839	-4.25306	cg00639475
0.0111728	0.269447	0.312008	0.755573	0.793125	-6.94546	cg04675502
-0.0837495	0.76149	-2.7517	0.00684416	0.0117961	-3.32331	cg01141993
-0.0415361	0.65869	-1.17427	0.242602	0.294855	-6.30862	cg01205267
0.1494	0.616716	4.12081	6.9582e-05	0.000179626	0.944791	cg03848127
0.0299547	0.75496	0.909544	0.364877	0.423289	-6.58191	cg09765297
-0.0161531	0.405903	-0.396642	0.692332	0.737251	-6.9155	cg11724055
-0.0327887	0.67861	-1.02745	0.306264	0.362669	-6.46861	cg14166131
-0.180012	0.38238	-7.5941	7.23429e-12	7.04839e-11	16.5373	cg02535012
0.0484306	0.668733	1.55054	0.123631	0.161641	-5.80397	cg23260484
-0.101394	0.684299	-3.24863	0.00150245	0.00298069	-1.93744	cg14305943
0.0394985	0.708953	1.01578	0.311765	0.368344	-6.48042	cg19277516
-0.0985909	0.715201	-2.9159	0.00423002	0.00762944	-2.88732	cg11133979
0.0133062	0.596219	0.408764	0.683438	0.729197	-6.91063	cg13147856
-0.0847917	0.709974	-2.37721	0.0190169	0.0297817	-4.23334	cg13491848
0.0726962	0.689679	3.00162	0.00326329	0.00602718	-2.65073	cg04004607
0.136821	0.745994	4.64298	8.81493e-06	2.68075e-05	2.91524	cg16922753
0.0404727	0.656436	1.31848	0.189842	0.23718	-6.13119	cg24520885
0.0438418	0.701835	1.42592	0.156475	0.199661	-5.98606	cg18019372
-0.0917011	0.510317	-3.08144	0.0025527	0.00482269	-2.42568	cg19175725
0.167091	0.615686	6.43236	2.63731e-09	1.53653e-08	10.7706	cg04374006
-0.105255	0.703252	-3.33488	0.00113425	0.00230745	-1.67714	cg19510180
-0.110206	0.752296	-3.3439	0.00110107	0.00224501	-1.64959	cg16348164
0.249903	0.573591	7.98457	9.35036e-13	1.11293e-11	18.5437	cg05385882
-0.0241323	0.445864	-0.730541	0.466476	0.524879	-6.72786	cg07168204
0.119173	0.691042	3.73206	0.000291067	0.00066691	-0.406815	cg03350299
0.0949218	0.733427	3.46718	0.000729601	0.00154049	-1.2669	cg09938664
0.0792517	0.764787	3.33274	0.00114162	0.00232092	-1.68328	cg12485744
-0.138841	0.153289	-6.12345	1.17554e-08	6.02776e-08	9.31464	cg22745354
-0.0168424	0.550161	-0.508807	0.611817	0.663457	-6.86481	cg08042273
0.0428285	0.290376	1.20726	0.229695	0.281007	-6.2698	cg03163783
0.221566	0.107751	6.38851	3.27725e-09	1.87468e-08	10.559	cg23930856
-0.0370361	0.638513	-1.38092	0.169856	0.214762	-6.04818	cg06159548
0.14195	0.59009	4.72012	6.412e-06	1.99839e-05	3.22034	cg14039237
0.110991	0.559136	2.89262	0.00453407	0.00812347	-2.95046	cg18073390
-0.175321	0.727206	-6.04	1.75873e-08	8.73411e-08	8.92313	cg11524248
-0.184803	0.300593	-7.69423	4.2823e-12	4.39103e-11	17.0511	cg15451662
-0.0817522	0.29699	-2.70005	0.00792973	0.0134733	-3.45586	cg17333242
0.0468702	0.598463	1.55631	0.122255	0.160046	-5.79519	cg22129276
0.0880021	0.654158	3.03023	0.00299065	0.00556864	-2.57081	cg16171182
-0.157201	0.25556	-5.34111	4.419e-07	1.6952e-06	5.79664	cg09847153
-0.110771	0.714007	-3.53649	0.000576285	0.00124238	-1.04681	cg16457489
-0.178966	0.221696	-7.64088	5.66407e-12	5.64665e-11	16.777	cg02304584
-0.0844551	0.745414	-2.46303	0.0151883	0.0243009	-4.03535	cg12415761
0.127863	0.779182	4.56578	1.20826e-05	3.58652e-05	2.61334	cg23088142
0.122454	0.501355	3.69248	0.000334908	0.000758098	-0.538579	cg20318272
0.149538	0.7267	6.04301	1.72608e-08	8.58831e-08	8.94098	cg27365991
0.0479284	0.609485	1.58957	0.11455	0.151021	-5.74393	cg10644701
-0.11696	0.721366	-3.52001	0.000609713	0.00130856	-1.09946	cg13135637
-0.0930968	0.626692	-2.92818	0.00407721	0.00737889	-2.85382	cg04365102
-0.13332	0.160379	-6.83679	3.52846e-10	2.4305e-09	12.7336	cg03080147
-0.0737354	0.739167	-2.48246	0.0144236	0.0231971	-3.98965	cg02818728
0.0730828	0.728133	2.78392	0.0062366	0.0108514	-3.23944	cg09897604
-0.113096	0.180638	-4.99245	2.02737e-06	6.91647e-06	4.32661	cg20703137
-0.105879	0.214535	-3.85816	0.000184911	0.000440163	0.0202376	cg08704562
0.227449	0.250581	6.43804	2.57208e-09	1.50232e-08	10.7952	cg16218721
0.0442914	0.793024	1.59707	0.112867	0.149038	-5.73223	cg23504924
-0.155311	0.702782	-4.94732	2.46493e-06	8.28275e-06	4.13879	cg03770703
-0.134709	0.750747	-4.26272	4.03169e-05	0.000108831	1.46337	cg27403388
0.00432532	0.720778	0.158882	0.874028	0.895489	-6.98149	cg06338376
-0.0711728	0.682772	-2.2699	0.0249895	0.0381346	-4.4719	cg15750500
-0.0283362	0.790307	-0.979714	0.329188	0.386514	-6.51612	cg26593967
-0.0696892	0.719399	-2.004	0.047311	0.0679284	-5.01913	cg25762854
0.117931	0.723785	4.31282	3.31571e-05	9.09951e-05	1.64952	cg20449614
-0.123957	0.77232	-3.72259	0.000301037	0.000687941	-0.438457	cg15779843
0.122952	0.599837	4.45436	1.89335e-05	5.4331e-05	2.18396	cg11644052
0.112754	0.709676	3.59566	0.000469948	0.00103189	-0.856087	cg13783434
0.0480886	0.562622	1.71413	0.0890739	0.120341	-5.54278	cg18083597
-0.115338	0.77477	-3.73064	0.000292546	0.000670021	-0.411578	cg05062510
-0.0841897	0.709485	-2.59516	0.0106277	0.0175779	-3.71817	cg24422171
-0.161618	0.167004	-6.82004	3.83844e-10	2.62415e-09	12.6513	cg19623012
-0.15826	0.189279	-6.9124	2.41006e-10	1.71625e-09	13.1061	cg14566624
-0.111504	0.736912	-3.30629	0.00124576	0.00251295	-1.76406	cg14972654
0.0238974	0.725932	0.922134	0.358298	0.416446	-6.57046	cg23097499
0.0949889	0.541205	3.30828	0.00123767	0.00249801	-1.75803	cg03722525
-0.000708989	0.738515	-0.0271492	0.978386	0.982636	-6.99374	cg13375636
-0.0516551	0.602782	-1.63308	0.105059	0.139647	-5.67531	cg11778734
-0.11604	0.745115	-3.32532	0.00117045	0.00237548	-1.70627	cg09321620
0.15245	0.692388	5.00144	1.95523e-06	6.689e-06	4.36177	cg07598561
0.105533	0.798784	3.61597	0.000437937	0.000967898	-0.790045	cg25954269
0.0310968	0.803028	1.12668	0.262115	0.315992	-6.36277	cg09842892
-0.136563	0.139619	-6.48665	2.0148e-09	1.19964e-08	11.0329	cg08197579
-0.0130752	0.653864	-0.351834	0.725576	0.766839	-6.93225	cg11351522
0.0691835	0.773183	3.18003	0.00187103	0.00363762	-2.14008	cg26443127
0.096077	0.693688	3.82716	0.000206731	0.00048747	-0.0850702	cg25779645
0.0402965	0.739437	1.19354	0.235	0.286743	-6.28606	cg07135660
0.087604	0.709312	3.01786	0.00310644	0.00576271	-2.60557	cg22768222
-0.105309	0.724606	-3.41954	0.000856445	0.00178465	-1.41616	cg02242239
-0.119586	0.634874	-3.71187	0.000312705	0.000712128	-0.474175	cg20048109
0.206677	0.378409	5.75481	6.71983e-08	2.99645e-07	7.62091	cg15685144
-0.141846	0.206021	-5.94402	2.75974e-08	1.32239e-07	8.48476	cg07786776
-0.0941581	0.74239	-2.55945	0.0117196	0.0192173	-3.80536	cg26535330
-0.0805702	0.716561	-2.46582	0.0150761	0.024132	-4.0288	cg27097973
0.22282	0.561861	7.44787	1.56308e-11	1.41724e-10	15.7831	cg15887459
-0.0543765	0.234149	-2.06168	0.0413854	0.0601828	-4.90578	cg08506775
0.105989	0.776417	4.29815	3.50666e-05	9.57927e-05	1.59597	cg04071967
0.101877	0.772951	3.90161	0.000157709	0.000380402	0.170284	cg07341609
0.108323	0.747303	4.28681	3.66563e-05	9.97318e-05	1.55376	cg23823000
0.145541	0.615313	5.80923	5.19599e-08	2.36392e-07	7.87017	cg24936095
-0.0701622	0.725781	-2.41582	0.0171997	0.0271927	-4.14505	cg02017814
0.0888078	0.806287	2.68428	0.008291	0.0140301	-3.49588	cg02378006
0.0202462	0.723913	0.644479	0.520489	0.576955	-6.7868	cg21836903
-0.00134058	0.786296	-0.053751	0.957222	0.964908	-6.99266	cg07573078
0.121433	0.743834	3.5854	0.000486949	0.00106509	-0.88934	cg03485672
-0.033771	0.605991	-1.22813	0.221788	0.272442	-6.24468	cg12653788
-0.150424	0.186547	-6.59014	1.20878e-09	7.50634e-09	11.5313	cg04492943
-0.0487463	0.79208	-1.65526	0.100471	0.134091	-5.63965	cg01358784
0.122473	0.682845	4.63005	9.29123e-06	2.81412e-05	2.86477	cg18484220
0.0017216	0.614719	0.052624	0.958119	0.965644	-6.99272	cg12555369
0.13501	0.792965	5.79527	5.54567e-08	2.51046e-07	7.80695	cg03467825
-0.036851	0.705823	-1.19029	0.236269	0.288157	-6.28989	cg19754901
0.0380933	0.766476	1.42209	0.157582	0.200908	-5.99142	cg17940113
-0.125536	0.202943	-4.60516	1.02916e-05	3.09078e-05	2.7669	cg16916782
0.0516405	0.639016	1.82835	0.0699678	0.0968473	-5.34564	cg25133376
-0.124788	0.179969	-5.30896	5.0843e-07	1.9293e-06	5.66079	cg07583420
-0.125524	0.202911	-4.99322	2.02065e-06	6.89567e-06	4.32981	cg04546573
-0.0388549	0.735908	-1.18214	0.239477	0.291589	-6.29945	cg24195524
-0.108713	0.719116	-3.41327	0.000874578	0.00181941	-1.43565	cg20076718
0.123473	0.707938	4.48022	1.70696e-05	4.93681e-05	2.28296	cg14417329
0.0821404	0.773496	3.07402	0.0026121	0.00492434	-2.44679	cg14515779
0.171	0.216924	4.56895	1.1928e-05	3.5437e-05	2.62566	cg27277532
-0.187459	0.751175	-5.69932	8.68849e-08	3.79129e-07	7.37165	cg25979180
0.00215262	0.805983	0.0801527	0.936249	0.94742	-6.9909	cg08149548
0.0176734	0.564228	0.605676	0.545868	0.60111	-6.81097	cg23353000
-0.224994	0.673103	-7.28335	3.65886e-11	3.06452e-10	14.9503	cg18417562
-0.0547333	0.770176	-1.834	0.0691199	0.0957564	-5.33559	cg15638338
-0.172924	0.553743	-5.95981	2.57228e-08	1.24024e-07	8.55349	cg05991685
-0.075982	0.741092	-2.23854	0.0270203	0.0409363	-4.5397	cg24037746
-0.158465	0.211412	-6.71633	6.45316e-10	4.23734e-09	12.1439	cg08229199
-0.105695	0.316841	-3.29624	0.00128735	0.0025887	-1.79448	cg18769818
-0.150586	0.412458	-4.37873	2.55794e-05	7.17173e-05	1.89683	cg26890706
0.094538	0.713751	3.63583	0.000408478	0.000908356	-0.724891	cg03065612
-0.0578915	0.78684	-1.62351	0.107091	0.142106	-5.69056	cg18344397
-0.208038	0.699028	-8.25921	2.1402e-13	2.97796e-12	19.99	cg25477839
0.0659447	0.788411	2.78716	0.00617707	0.0107578	-3.23084	cg15864733
0.126314	0.540415	4.54981	1.28916e-05	3.80855e-05	2.55133	cg25254739
0.0756213	0.784113	2.89711	0.00447332	0.0080255	-2.93824	cg24314434
0.12477	0.695454	4.89375	3.09001e-06	1.02011e-05	3.92118	cg13355542
-0.0252778	0.601074	-0.949023	0.344506	0.402402	-6.54549	cg26028149
-0.0792728	0.720405	-2.36963	0.0193931	0.0303121	-4.25053	cg15631563
-0.144005	0.155634	-7.18526	6.00922e-11	4.81087e-10	14.4643	cg17717169
0.0530733	0.804692	1.97553	0.0504918	0.0720542	-5.07396	cg07341220
-0.220775	0.758225	-7.16942	6.5675e-11	5.21823e-10	14.3779	cg09824721
0.0166745	0.68203	0.712993	0.477224	0.535429	-6.74048	cg25131620
0.0461962	0.810072	1.63469	0.104722	0.139248	-5.67275	cg14226671
0.0347323	0.467962	1.00555	0.316645	0.373402	-6.49068	cg21810108
-0.000149599	0.584743	-0.00491776	0.996084	0.996828	-6.9941	cg11093474
0.0334625	0.694779	1.05572	0.293207	0.348936	-6.43943	cg01450803
-0.110683	0.376627	-4.42474	2.12762e-05	6.05386e-05	2.07235	cg14827149
-0.172579	0.216508	-8.11412	4.64554e-13	5.95302e-12	19.2294	cg10400390
-0.00727161	0.552242	-0.237094	0.812986	0.843129	-6.96601	cg03394722
0.0345818	0.729279	1.49162	0.138404	0.178901	-5.89189	cg26378518
-0.184357	0.364381	-7.33402	2.7946e-11	2.39588e-10	15.2136	cg14991110
0.0221217	0.709736	0.83038	0.407964	0.466896	-6.65034	cg19097280
0.208496	0.727135	7.16878	6.58904e-11	5.23408e-10	14.3747	cg21252523
-0.0567362	0.298177	-1.81409	0.0721502	0.0995541	-5.37092	cg11922371
0.135853	0.61157	4.17017	5.76312e-05	0.000151107	1.12368	cg06363129
-0.069013	0.694241	-2.00945	0.0467221	0.0671685	-5.00855	cg10792625
-0.0845483	0.570961	-2.64792	0.00918159	0.015399	-3.58739	cg11224946
0.107874	0.73825	3.89592	0.000161099	0.000387968	0.150285	cg05935904
-0.153395	0.484894	-4.94138	2.52821e-06	8.47669e-06	4.11441	cg17985533
-0.0145876	0.57312	-0.368122	0.713428	0.756232	-6.92639	cg10039988
-0.000216687	0.65135	-0.00801092	0.993622	0.994816	-6.99408	cg08415046
-0.0884787	0.220732	-3.22485	0.00162209	0.0031963	-2.00823	cg26005196
0.167303	0.733418	7.02449	1.36557e-10	1.01768e-09	13.6614	cg07682160
0.160128	0.614138	4.6377	9.00824e-06	2.73518e-05	2.89446	cg20322977
0.189006	0.285986	5.71832	7.95781e-08	3.49768e-07	7.45686	cg25593948
-0.0342047	0.282698	-1.198	0.233266	0.284848	-6.28079	cg16514113
0.154542	0.587611	4.26052	4.06642e-05	0.000109718	1.45521	cg04522575
-0.0122417	0.690563	-0.362333	0.717738	0.759939	-6.9285	cg24909309
-0.0926794	0.611045	-2.98671	0.00341641	0.00628275	-2.69253	cg21005240
0.09576	0.591464	2.80768	0.00582149	0.0101978	-3.17713	cg18437792
-0.0482697	0.570535	-1.4959	0.137292	0.177608	-5.88562	cg06487334
0.110921	0.699503	4.49093	1.63237e-05	4.73739e-05	2.32542	cg05641535
0.185462	0.555064	5.24893	6.65251e-07	2.47569e-06	5.4014	cg16611234
-0.191792	0.560481	-6.76081	5.19943e-10	3.47156e-09	12.3553	cg14191343
-0.0910122	0.708862	-2.83761	0.00533409	0.00942388	-3.09795	cg24681654
-0.0794743	0.663832	-2.28982	0.0237701	0.0364375	-4.42838	cg09863266
0.100265	0.606421	3.12648	0.00221737	0.00424227	-2.29631	cg06962373
0.19662	0.716648	6.03909	1.76637e-08	8.76678e-08	8.91891	cg13682333
-0.117305	0.199932	-4.48174	1.69561e-05	4.90614e-05	2.28925	cg03630736
0.0319278	0.683602	0.862134	0.390325	0.449191	-6.62363	cg23240927
-0.0284031	0.781841	-0.987182	0.32553	0.382705	-6.50883	cg13442116
0.0594461	0.773644	1.77996	0.0776009	0.106315	-5.43064	cg07068768
0.146575	0.710022	4.83098	4.03526e-06	1.30445e-05	3.66488	cg10058850
-0.148028	0.192292	-6.93389	2.16201e-10	1.55333e-09	13.2122	cg17737835
0.107733	0.666704	3.55649	0.000538021	0.00116605	-0.982608	cg24112692
-0.1308	0.278686	-4.96329	2.30102e-06	7.77252e-06	4.20494	cg03147838
0.152515	0.672225	5.36374	3.99433e-07	1.54537e-06	5.89432	cg02009648
0.0660654	0.846123	2.68781	0.0082066	0.0138976	-3.48678	cg19021985
0.114739	0.652819	4.01163	0.000105006	0.000261865	0.55482	cg26825412
-0.106892	0.735535	-3.02634	0.00302664	0.00562749	-2.58176	cg18148659
-0.0233761	0.759396	-0.716338	0.475168	0.533369	-6.73809	cg03707749
-0.0328492	0.341654	-1.19174	0.235704	0.287521	-6.28819	cg00101260
0.0145761	0.676893	0.428677	0.668923	0.715989	-6.9023	cg17527195
0.090967	0.728405	2.78472	0.00622285	0.0108291	-3.23741	cg25911551
-0.0101876	0.714829	-0.299223	0.765285	0.801724	-6.94936	cg09154034
0.22328	0.641125	8.07535	5.7742e-13	7.23117e-12	19.0166	cg12009803
0.128987	0.716723	4.01506	0.000103668	0.000258808	0.566956	cg02637282
0.179234	0.628328	5.5762	1.52936e-07	6.36435e-07	6.82352	cg08199133
-0.104115	0.695128	-3.31776	0.00119986	0.00242822	-1.72928	cg01873305
-0.0891437	0.690183	-2.86186	0.00496667	0.00883217	-3.03323	cg05138150
-0.0523284	0.659859	-1.77446	0.0785101	0.107416	-5.44016	cg16228359
0.196791	0.637643	7.06492	1.11978e-10	8.49372e-10	13.8559	cg10436333
-0.0954088	0.733462	-2.84736	0.00518351	0.00918074	-3.072	cg25865570
-0.0309352	0.763338	-1.30132	0.195624	0.243616	-6.15335	cg12336030
0.113883	0.577042	4.09215	7.75745e-05	0.000198589	0.841656	cg05356496
-0.043173	0.632373	-1.27867	0.203468	0.252313	-6.18216	cg03108373
0.0732269	0.700811	2.4401	0.0161375	0.0256676	-4.08887	cg03466998
0.132501	0.273117	3.88996	0.000164652	0.000395737	0.129697	cg10133465
-0.102205	0.673693	-3.10564	0.00236705	0.00450352	-2.35635	cg13714540
-0.0999455	0.703901	-2.92271	0.00414463	0.00748902	-2.86875	cg12150366
0.0126456	0.703225	0.533057	0.594973	0.647861	-6.85221	cg01894192
-0.178205	0.312553	-7.54187	9.50193e-12	9.02029e-11	16.2701	cg00130180
-0.141764	0.330811	-4.90944	2.89623e-06	9.61089e-06	3.98368	cg06850241
0.0164719	0.413444	0.531028	0.596376	0.649168	-6.85328	cg27311092
-0.13224	0.730707	-3.9583	0.000128039	0.000314071	0.367232	cg15323936
-0.191731	0.193655	-10.3795	1.96411e-18	1.44303e-16	31.3918	cg27220660
0.0777488	0.207409	2.17636	0.0314773	0.0469905	-4.67159	cg17881200
-0.0877084	0.234954	-2.60923	0.0102231	0.0169699	-3.68351	cg25272143
-0.0369244	0.319145	-0.951277	0.343366	0.401216	-6.54336	cg14929208
0.0781978	0.777864	3.23341	0.00157719	0.00311494	-1.98243	cg25042284
-0.135955	0.283179	-4.51356	1.49263e-05	4.36094e-05	2.41119	cg24165121
-0.0694865	0.164963	-2.98729	0.00340903	0.00627057	-2.69066	cg26930816
0.109404	0.466228	3.87146	0.000176165	0.000421001	0.065932	cg07541300
-0.153415	0.731407	-4.70924	6.70761e-06	2.0826e-05	3.17711	cg23246886
-0.142402	0.71103	-4.38068	2.53828e-05	7.12204e-05	1.90418	cg19990483
0.0535327	0.64362	1.79788	0.0746972	0.102751	-5.39941	cg17024199
0.0249895	0.56158	0.761228	0.448007	0.506753	-6.70508	cg16523850
-0.0131758	0.701974	-0.41796	0.676719	0.723164	-6.90683	cg07661167
-0.0372334	0.510172	-1.25195	0.213012	0.262847	-6.21553	cg04545963
0.12012	0.516942	3.73503	0.000288009	0.000660545	-0.396891	cg12281620
0.0332802	0.78716	1.27977	0.203081	0.251881	-6.18078	cg12820006
0.192102	0.301553	5.69479	8.87237e-08	3.86387e-07	7.35134	cg08065657
-0.0720799	0.677397	-2.03746	0.0437922	0.0633401	-4.95375	cg13877452
-0.04211	0.787151	-1.22479	0.223042	0.273816	-6.24874	cg12796841
0.196363	0.355385	5.80392	5.34722e-08	2.42816e-07	7.84267	cg21661837
0.00235021	0.766047	0.0863461	0.931334	0.94326	-6.99038	cg17109533
0.00531523	0.832355	0.185825	0.852894	0.877398	-6.97685	cg07623037
-0.0422644	0.641906	-1.30388	0.194758	0.242644	-6.15006	cg19522262
0.0463856	0.707033	1.58926	0.114621	0.151107	-5.74442	cg00645755
-0.12273	0.719886	-3.86851	0.000178074	0.000425161	0.0557708	cg25619136
-0.138246	0.198393	-5.84844	4.32571e-08	1.99907e-07	8.04815	cg16625770
-0.147524	0.223836	-6.12792	1.15065e-08	5.91173e-08	9.33547	cg27258399
-0.0837065	0.673578	-2.53808	0.0124203	0.0202608	-3.85701	cg12543807
-0.11976	0.690334	-3.55946	0.000532558	0.00115503	-0.973068	cg09603398
0.132867	0.649857	4.45326	1.90166e-05	5.45568e-05	2.17978	cg03772108
0.0487295	0.738928	1.59929	0.112372	0.148451	-5.72875	cg10081994
0.00636886	0.715922	0.157594	0.87504	0.896322	-6.98169	cg08886301
-0.130171	0.770861	-3.81864	0.000213396	0.000501911	-0.114783	cg04409420
-0.062533	0.658222	-1.91747	0.0575435	0.0811851	-5.1835	cg23035341
0.0257425	0.733303	0.847617	0.398331	0.457232	-6.63597	cg13153466
-0.0753253	0.442702	-2.64352	0.00929481	0.0155723	-3.59836	cg03233885
0.291787	0.575735	11.4186	6.24855e-21	1.46169e-18	37.0497	cg00240732
0.0478002	0.797277	1.90166	0.0595958	0.0837946	-5.21277	cg02974085
-0.0857618	0.752878	-2.39354	0.0182285	0.0286571	-4.19616	cg03587884
0.0492691	0.589635	1.28219	0.202233	0.250945	-6.17771	cg04587084
0.252524	0.289469	7.63596	5.86594e-12	5.83207e-11	16.7432	cg23350744
0.117233	0.538811	3.4984	0.000656322	0.00139939	-1.16821	cg11836949
-0.0962562	0.645156	-2.92158	0.00415869	0.00751226	-2.87184	cg04874074
-0.122094	0.263333	-4.45775	1.86785e-05	5.36552e-05	2.19691	cg06828505
0.0723953	0.637198	2.76298	0.00662499	0.01146	-3.29399	cg18082979
-0.108548	0.135102	-5.0502	1.58098e-06	5.50417e-06	4.56612	cg00353139
-0.131269	0.174919	-6.52286	1.68568e-09	1.01791e-08	11.2069	cg08932256
0.202456	0.622437	7.21237	5.26969e-11	4.26808e-10	14.5933	cg14437534
0.00449084	0.622111	0.162314	0.871331	0.893168	-6.98094	cg24724596
-0.0968068	0.751458	-2.88379	0.0046546	0.00832379	-2.9743	cg05982274
-0.0313694	0.720659	-1.07669	0.283767	0.338959	-6.41728	cg17042683
0.226672	0.561188	6.49614	1.93365e-09	1.15555e-08	11.0734	cg08182501
-0.0219157	0.628175	-0.833244	0.406353	0.465309	-6.64797	cg09087961
0.0301298	0.705829	0.954199	0.341891	0.399747	-6.5406	cg12833872
-0.0687277	0.670706	-2.06176	0.0413791	0.0601745	-4.90563	cg21798848
-0.0298284	0.618189	-1.17608	0.241874	0.294082	-6.30651	cg15801433
-0.105092	0.711492	-3.22715	0.00161015	0.00317536	-2.00141	cg09015682
-0.0887487	0.649681	-2.73985	0.0070804	0.0121644	-3.3539	cg17940162
0.0812586	0.575649	2.99301	0.00335151	0.00617335	-2.67501	cg24739098
0.0542714	0.785244	2.15122	0.0334485	0.0496499	-4.72388	cg08339023
0.0410871	0.764765	1.51524	0.132329	0.171817	-5.85705	cg02349866
-0.0178367	0.679473	-0.546489	0.585739	0.639042	-6.84497	cg12136883
-0.0651517	0.787312	-2.55041	0.0120094	0.0196535	-3.82716	cg20704247
0.139444	0.62376	5.04642	1.61095e-06	5.60003e-06	4.54832	cg09406107
0.0719239	0.531218	2.62105	0.00989411	0.0164756	-3.65428	cg19158754
-0.118711	0.670356	-3.6151	0.00043927	0.000970412	-0.792891	cg12190613
0.0196889	0.692154	0.64804	0.518191	0.574722	-6.7845	cg07895499
0.100897	0.708742	4.11733	7.04234e-05	0.000181633	0.933187	cg23663547
-0.00681471	0.485334	-0.192782	0.847454	0.872734	-6.97553	cg11060532
-0.0424578	0.45521	-1.55199	0.123285	0.161242	-5.80177	cg17244218
0.108714	0.408191	3.86018	0.000183558	0.000437214	0.0271636	cg01514415
-0.122512	0.448427	-4.66515	8.04227e-06	2.46254e-05	3.00306	cg02928110
0.0387843	0.803121	1.759	0.0811089	0.1106	-5.46677	cg10538533
0.105555	0.7282	3.60816	0.000449996	0.000991809	-0.815478	cg07069342
-0.216515	0.685206	-6.53756	1.57672e-09	9.57248e-09	11.2725	cg13390800
0.2047	0.667915	7.61749	6.46104e-12	6.35311e-11	16.6485	cg09462240
0.142852	0.719205	4.82162	4.19724e-06	1.35254e-05	3.62708	cg02772995
-0.0671251	0.747084	-1.88153	0.0623101	0.0872239	-5.24976	cg24863255
0.0323478	0.788434	1.14766	0.253382	0.306485	-6.33917	cg09321817
-0.0913687	0.49154	-2.73166	0.00724807	0.0124222	-3.37499	cg02181287
-0.129745	0.332603	-4.39427	2.40524e-05	6.77712e-05	1.95554	cg23562538
0.150415	0.659401	5.13458	1.09885e-06	3.93376e-06	4.91708	cg25853097
-0.0487469	0.403793	-1.88702	0.0615589	0.086271	-5.23971	cg22472023
-0.144338	0.16138	-6.13783	1.09725e-08	5.65851e-08	9.38171	cg17271145
0.0207029	0.686015	0.634167	0.527173	0.583269	-6.79337	cg08599355
0.0615744	0.693934	2.00438	0.0472692	0.0678753	-5.01838	cg01604946
0.208233	0.324873	5.9297	2.96507e-08	1.41232e-07	8.41539	cg17025683
-0.189947	0.239765	-6.79774	4.3211e-10	2.92749e-09	12.5361	cg02899001
-0.114937	0.232091	-4.71703	6.48211e-06	2.01866e-05	3.20965	cg11481675
-0.0246873	0.694317	-0.699661	0.485486	0.543477	-6.74985	cg02440562
-0.0710859	0.618589	-2.1195	0.036098	0.0532125	-4.78917	cg08771694
-0.143424	0.35266	-5.05404	1.55878e-06	5.43355e-06	4.58003	cg10584271
0.0539677	0.758264	1.99952	0.0477994	0.0685582	-5.0278	cg26322816
-0.0698505	0.626847	-2.06689	0.0408844	0.0595249	-4.8954	cg24727290
-0.0133919	0.595457	-0.375212	0.708162	0.751517	-6.92376	cg03380198
0.0614145	0.584264	2.04099	0.0434346	0.0628761	-4.9468	cg13437554
0.0910739	0.728208	3.34571	0.00109453	0.00223286	-1.64406	cg23507802
0.112557	0.719053	3.82207	0.000210769	0.000496211	-0.103114	cg12146829
-0.134062	0.512711	-4.27793	3.79992e-05	0.000103074	1.51972	cg24996440
0.248233	0.485798	7.83425	2.07022e-12	2.27945e-11	17.7642	cg16715687
0.0090715	0.239925	0.277381	0.781963	0.816144	-6.95565	cg16246747
0.0648772	0.297884	1.63949	0.103718	0.138029	-5.66506	cg14968361
0.0306028	0.781371	1.05582	0.293163	0.348898	-6.43933	cg23730027
-0.0105755	0.56378	-0.3765	0.707207	0.750665	-6.92328	cg21919968
-0.0682291	0.655361	-2.14882	0.0336476	0.0499185	-4.72891	cg08447373
0.288746	0.184196	9.35625	5.64899e-16	1.64694e-14	25.8238	cg25734789
0.0285218	0.2094	0.715274	0.475822	0.534044	-6.73885	cg16414568
0.0880357	0.802635	3.38673	0.00095523	0.00197234	-1.51773	cg06525670
-0.104271	0.457453	-3.34016	0.00111474	0.00227041	-1.66104	cg24935121
-0.104287	0.743296	-3.1254	0.0022249	0.00425496	-2.29942	cg09892459
0.159538	0.650873	5.97261	2.42034e-08	1.17245e-07	8.61264	cg17002899
-0.0966946	0.782653	-2.70654	0.0077852	0.0132531	-3.43932	cg23019039
0.0252525	0.677666	1.02262	0.308528	0.364963	-6.47352	cg03998636
-0.0980247	0.539899	-3.18196	0.00186048	0.00361873	-2.13474	cg23943272
-0.09815	0.321677	-3.69186	0.000335594	0.000759442	-0.540525	cg10959999
-0.00569871	0.744322	-0.221454	0.825113	0.853636	-6.96959	cg05393741
0.0654735	0.788839	2.14677	0.0338139	0.0501488	-4.73315	cg02113173
-0.130194	0.694713	-4.22745	4.62271e-05	0.000123442	1.33324	cg10058478
-0.0437691	0.629297	-1.25506	0.211884	0.26164	-6.21168	cg13028481
-0.0567951	0.824564	-1.95614	0.0527607	0.0750124	-5.11088	cg12802844
0.0770936	0.752516	3.01658	0.00311757	0.00578196	-2.60894	cg13485533
0.0912372	0.479382	2.99747	0.00330619	0.00609848	-2.66256	cg27024272
0.190594	0.286758	5.51015	2.06575e-07	8.39368e-07	6.53232	cg05138148
0.0330088	0.738722	1.20564	0.230316	0.281697	-6.27172	cg18516150
0.00342694	0.487239	0.109148	0.913267	0.927832	-6.98815	cg06946880
0.0623301	0.478898	1.721	0.0878152	0.118797	-5.53126	cg07693270
0.0901457	0.628415	2.86957	0.0048548	0.00865247	-3.01255	cg16031846
-0.109257	0.732191	-3.13459	0.00216147	0.00414683	-2.27282	cg03477976
0.123667	0.726051	5.05845	1.52561e-06	5.32672e-06	4.60048	cg11445542
-0.14786	0.736837	-4.46932	1.78324e-05	5.14184e-05	2.24119	cg11458618
0.0118859	0.312399	0.295579	0.76806	0.804127	-6.95044	cg18259930
-0.0547563	0.352159	-1.78153	0.0773422	0.105994	-5.42791	cg01418153
-0.232359	0.236394	-9.43236	3.65801e-16	1.14489e-14	26.2504	cg17503389
0.0478568	0.818363	1.89356	0.0606745	0.0851542	-5.22769	cg26794647
-0.130524	0.716017	-3.79336	0.000233761	0.000545846	-0.200609	cg01904727
0.0164088	0.686618	0.539575	0.590485	0.643682	-6.84872	cg06432342
-0.0137172	0.667811	-0.419563	0.675551	0.72204	-6.90616	cg24743156
-0.214871	0.27227	-7.95024	1.12159e-12	1.31183e-11	18.3653	cg26328687
-0.0334511	0.471089	-0.988752	0.324764	0.381919	-6.50729	cg15173319
0.0401463	0.75173	1.53631	0.127079	0.165677	-5.8255	cg20541370
0.0367111	0.611192	1.38883	0.167443	0.212016	-6.0374	cg11199506
0.118552	0.752778	4.15804	6.03721e-05	0.000157685	1.07956	cg27436940
0.118832	0.61563	4.33839	2.99908e-05	8.29414e-05	1.74514	cg05483076
0.0567207	0.690636	1.50067	0.136054	0.17616	-5.8786	cg26376346
0.171989	0.699923	7.10978	8.84212e-11	6.84405e-10	14.0865	cg11145632
-0.134315	0.744776	-3.88305	0.000168866	0.000405021	0.105852	cg16530787
0.0272918	0.633846	0.844223	0.400216	0.459109	-6.63882	cg20795401
-0.102315	0.747367	-2.92946	0.00406154	0.00735377	-2.85031	cg20294640
-0.139342	0.715439	-4.54366	1.32166e-05	3.89572e-05	2.52752	cg15016233
-0.0870509	0.716375	-2.65161	0.00908729	0.0152548	-3.57814	cg09659223
0.22523	0.399236	6.67513	7.9738e-10	5.14523e-09	11.9378	cg14156498
0.203991	0.657869	6.47765	2.11769e-09	1.25615e-08	10.9847	cg13257436
0.0299168	0.773587	1.12471	0.262944	0.316902	-6.36496	cg11822175
0.161401	0.785723	5.92089	3.09075e-08	1.4669e-07	8.37505	cg14880348
0.205374	0.12166	5.65511	1.06523e-07	4.56358e-07	7.17404	cg02618300
-0.127402	0.255013	-4.65875	8.26182e-06	2.52438e-05	2.97733	cg14155397
-0.0957456	0.342631	-3.16996	0.00193285	0.00374626	-2.1699	cg07077665
-0.13202	0.196508	-5.99329	2.18595e-08	1.06862e-07	8.71131	cg01256846
-0.198831	0.392223	-7.51627	1.09314e-11	1.02381e-10	16.1332	cg16504670
-0.190736	0.191714	-10.4649	1.22382e-18	9.85253e-17	31.8572	cg04293460
0.0066552	0.686686	0.223315	0.823668	0.852389	-6.96918	cg00421541
0.081443	0.734626	2.54947	0.0120422	0.0197004	-3.82952	cg03494634
-0.095083	0.721736	-3.00538	0.00322737	0.00596585	-2.6405	cg11122170
-0.133007	0.684046	-4.22704	4.62987e-05	0.00012361	1.33177	cg17376813
0.0907891	0.766542	3.66546	0.000368047	0.000825815	-0.627267	cg24872446
-0.313386	0.602771	-13.5483	5.2859e-26	1.49026e-22	48.534	cg27267617
0.118975	0.495533	3.8236	0.000209604	0.000493703	-0.0978942	cg08198488
0.0519903	0.442481	1.70425	0.0909086	0.122584	-5.55925	cg13633560
0.0428079	0.498906	1.60614	0.110858	0.146611	-5.71801	cg21074350
-0.0607559	0.396294	-1.57748	0.117304	0.154308	-5.76268	cg24795825
0.114327	0.764715	3.93481	0.000139647	0.000340162	0.285227	cg08549241
0.0532043	0.721648	2.01048	0.0466099	0.0670266	-5.00653	cg01625222
0.0151352	0.634534	0.572117	0.568307	0.622475	-6.83068	cg07705739
0.0457562	0.728066	1.22743	0.22205	0.272726	-6.24553	cg11822088
-0.153361	0.756122	-4.92065	2.76153e-06	9.19629e-06	4.02948	cg11498516
-0.15967	0.207229	-6.57982	1.27216e-09	7.86109e-09	11.4814	cg18806716
-0.112836	0.223599	-4.78322	4.92033e-06	1.56572e-05	3.47418	cg11140897
0.0305838	0.594832	1.07075	0.28642	0.341836	-6.4236	cg03188976
-0.0667582	0.761601	-2.33033	0.0214503	0.0331959	-4.3388	cg27205301
0.0327044	0.580156	0.965043	0.336454	0.394217	-6.53027	cg27415655
0.0717859	0.38816	2.22748	0.0277703	0.0419598	-4.56342	cg13105904
0.184898	0.49748	5.62867	1.20285e-07	5.10391e-07	7.05625	cg00856580
0.0746082	0.746	2.57742	0.011158	0.0183721	-3.76161	cg12992268
-0.108016	0.285296	-3.63518	0.000409566	0.000910468	-0.727304	cg05574357
-0.185771	0.399436	-6.02547	1.8845e-08	9.31117e-08	8.85596	cg04760493
0.00415924	0.692081	0.120303	0.904443	0.920612	-6.98687	cg20466895
0.049418	0.751472	2.46154	0.0152453	0.024385	-4.03873	cg10552275
0.100314	0.826536	3.89568	0.00016114	0.000388037	0.149931	cg09890746
-0.031783	0.493323	-1.23823	0.218034	0.268339	-6.2324	cg16239216
-0.0408151	0.700255	-1.36027	0.17628	0.22197	-6.07604	cg13440846
0.182063	0.227332	4.9276	2.68102e-06	8.94672e-06	4.05795	cg07999845
-0.131491	0.767445	-3.89509	0.000161592	0.000389079	0.147404	cg00919237
-0.0732105	0.449458	-2.14955	0.0335878	0.0498388	-4.72739	cg09435499
0.0508206	0.503401	1.53709	0.12689	0.165457	-5.82433	cg12571570
0.0709174	0.679616	2.43924	0.016174	0.0257211	-4.09087	cg16756854
0.118191	0.732621	3.39121	0.000941386	0.00194639	-1.50409	cg12177677
0.0902214	0.717726	3.63546	0.000408842	0.000909042	-0.725807	cg15396204
0.211078	0.53057	8.26748	2.05217e-13	2.86881e-12	20.0314	cg18396675
0.0510125	0.776794	1.84629	0.0673024	0.0934984	-5.3136	cg19155699
0.186681	0.406785	6.5262	1.66762e-09	1.00817e-08	11.2178	cg20444990
-0.0821946	0.14204	-3.7394	0.000283317	0.000650581	-0.381622	cg13874070
-0.121355	0.727857	-3.46001	0.000747508	0.00157499	-1.2895	cg12912919
0.0703898	0.725071	1.98179	0.0497768	0.0711167	-5.06196	cg12362118
0.119105	0.635938	4.02541	9.9732e-05	0.000249768	0.603599	cg24898863
0.0475243	0.399801	1.65175	0.101188	0.134977	-5.64534	cg01604401
0.0647285	0.669232	2.68975	0.00816182	0.0138283	-3.48187	cg05120428
-0.114891	0.713941	-3.6589	0.000376925	0.000844114	-0.649458	cg23748584
0.0183955	0.548605	0.571005	0.569059	0.623223	-6.83131	cg14766603
0.0771459	0.665341	2.95499	0.0037606	0.00685721	-2.78019	cg06687489
-0.0801305	0.794644	-2.56027	0.0116936	0.0191778	-3.80337	cg01818634
0.197999	0.247076	5.6619	1.03247e-07	4.43579e-07	7.20433	cg05916707
-0.00401013	0.731427	-0.106162	0.91563	0.929919	-6.98847	cg26344982
0.0263529	0.419259	0.80001	0.425278	0.48428	-6.67496	cg12777862
0.061887	0.103747	1.56682	0.119777	0.157179	-5.7791	cg24106636
0.00565028	0.477799	0.18978	0.849801	0.874679	-6.9761	cg24368865
-0.0742136	0.757998	-2.4008	0.0178876	0.0281761	-4.17956	cg10802927
0.188121	0.653145	6.80978	4.06773e-10	2.76812e-09	12.5951	cg13852486
0.0216325	0.797795	1.03631	0.302124	0.358309	-6.45955	cg19343034
0.129027	0.578275	4.78902	4.81212e-06	1.53369e-05	3.49579	cg07658809
0.0855594	0.121279	2.19517	0.0300659	0.0450902	-4.63205	cg25868286
0.080666	0.799382	4.03052	9.77303e-05	0.000245188	0.622603	cg07140792
0.0809775	0.827245	3.41382	0.000872432	0.00181529	-1.43351	cg14594423
-0.0283164	0.729436	-0.860493	0.391225	0.450065	-6.62504	cg14909198
-0.0687858	0.738384	-2.08623	0.0390656	0.0571344	-4.85665	cg18237739
-0.132471	0.136304	-6.4248	2.72959e-09	1.58536e-08	10.7368	cg23652987
0.17191	0.187006	4.58133	1.1342e-05	3.38257e-05	2.67387	cg12568633
0.0500486	0.297614	1.54476	0.125024	0.163288	-5.81274	cg25726077
-0.00234096	0.474805	-0.0618793	0.950761	0.959624	-6.99219	cg25023298
0.15034	0.741009	5.56077	1.64088e-07	6.79727e-07	6.75533	cg00350296
0.0190516	0.694833	0.739005	0.461338	0.519862	-6.72167	cg06001734
0.0607213	0.743843	1.89093	0.0610328	0.0856039	-5.23255	cg00650809
-0.0427165	0.695289	-1.31956	0.189482	0.236769	-6.12979	cg24571899
-0.0997917	0.7685	-2.95546	0.00375586	0.0068497	-2.77899	cg24881472
-0.0397963	0.761176	-1.2315	0.220532	0.271081	-6.2406	cg22066521
-0.0654648	0.721947	-2.29452	0.0234899	0.0360442	-4.41806	cg13384212
0.134435	0.710046	5.32829	4.66506e-07	1.78297e-06	5.74396	cg14480116
0.0574806	0.711646	1.69112	0.0933965	0.12564	-5.58103	cg16508529
-0.0127745	0.252013	-0.351731	0.725654	0.766899	-6.93229	cg08454455
0.0492493	0.428344	1.7626	0.0805011	0.109855	-5.4606	cg07025274
0.148061	0.626809	4.3437	2.93702e-05	8.13612e-05	1.76507	cg23699926
0.238552	0.584671	7.29459	3.45297e-11	2.90829e-10	15.007	cg20841748
-0.0868089	0.652332	-3.14322	0.00210348	0.00404577	-2.2478	cg04118437
0.107537	0.553787	3.39537	0.00092844	0.00192151	-1.49122	cg25320780
-0.175304	0.250623	-8.60372	3.35344e-14	5.7292e-13	21.8099	cg03817107
0.104422	0.785274	3.53678	0.000575705	0.00124129	-1.04587	cg05090759
-0.113337	0.62954	-4.30317	3.44203e-05	9.41725e-05	1.61384	cg13675055
0.0432121	0.662752	1.29132	0.199063	0.247408	-6.16614	cg25889998
0.0932722	0.659578	2.72039	0.00748477	0.0127909	-3.40392	cg00816406
-0.0244286	0.609537	-0.642691	0.521645	0.578061	-6.78794	cg18790143
-0.0272593	0.424852	-0.878925	0.38119	0.439944	-6.60911	cg04938149
0.0952361	0.764961	3.41899	0.000858019	0.00178744	-1.41787	cg11690884
0.0296806	0.702066	1.0166	0.311378	0.367939	-6.4796	cg09563325
0.0260789	0.777495	0.876657	0.382416	0.441174	-6.61108	cg13213009
0.219503	0.306228	6.1845	8.81038e-09	4.62844e-08	9.5957	cg21871952
0.165819	0.373723	4.88295	3.2406e-06	1.06567e-05	3.87565	cg08245317
-0.190302	0.274168	-8.61073	3.22873e-14	5.53758e-13	21.8472	cg09119967
-0.052024	0.25627	-1.8929	0.0607683	0.0852726	-5.22893	cg03076037
-0.0327997	0.663063	-1.00292	0.317907	0.374709	-6.4933	cg08161546
0.0366945	0.609662	1.04505	0.298088	0.35407	-6.45053	cg20674067
0.218678	0.402368	6.48324	2.0603e-09	1.22438e-08	11.0115	cg04498349
0.050808	0.546384	1.32376	0.188086	0.235206	-6.12431	cg24523000
0.127211	0.598772	3.98437	0.000116233	0.000287456	0.458708	cg15958289
0.175862	0.448638	6.42754	2.70774e-09	1.57359e-08	10.7451	cg17821168
-0.0828307	0.773533	-2.50323	0.0136439	0.0220687	-3.94042	cg00254338
0.0730672	0.737743	2.62691	0.00973456	0.0162364	-3.63974	cg14468856
0.0377793	0.754497	1.38483	0.168662	0.21339	-6.04286	cg18255584
0.106725	0.764433	4.93082	2.63858e-06	8.81845e-06	4.07302	cg09347959
0.112257	0.244423	3.14254	0.00210802	0.00405347	-2.24979	cg01676105
-0.0608606	0.405498	-1.96083	0.0522034	0.0742978	-5.10197	cg10012530
0.0877885	0.726853	2.72274	0.00743492	0.0127136	-3.3979	cg24427895
-0.0619265	0.729182	-1.96087	0.0521989	0.0742925	-5.1019	cg03391533
0.0341194	0.900289	1.12955	0.260908	0.314675	-6.35956	cg07825681
-0.1164	0.737725	-3.47274	0.000716012	0.00151425	-1.24938	cg04594618
0.230186	0.348073	6.61532	1.07331e-09	6.73792e-09	11.6477	cg07363855
-0.182021	0.218397	-7.86199	1.77033e-12	1.97646e-11	17.9171	cg22851485
-0.0103595	0.724211	-0.296879	0.767069	0.803245	-6.95006	cg19267163
0.0389784	0.756885	1.62673	0.106399	0.141271	-5.68543	cg08411049
0.213101	0.180149	6.15154	1.03222e-08	5.35372e-08	9.44156	cg02213684
0.0962662	0.370055	3.54821	0.00055356	0.00119716	-1.00922	cg06070414
-0.112408	0.713184	-3.26432	0.00142813	0.00284593	-1.89053	cg11161396
-0.0732723	0.687255	-2.27384	0.0247441	0.0377961	-4.46332	cg16874669
0.0346162	0.774208	1.21716	0.225919	0.276924	-6.25794	cg18822243
0.221713	0.202029	6.28697	5.37132e-09	2.94389e-08	10.0776	cg08045824
0.134833	0.615012	4.1553	6.10071e-05	0.000159202	1.06962	cg09126090
-0.112232	0.448416	-3.42656	0.00083653	0.00174674	-1.39427	cg02633229
-0.0056373	0.589987	-0.188877	0.850507	0.875314	-6.97627	cg20838429
-0.00190237	0.676598	-0.0516859	0.958864	0.966229	-6.99277	cg03666597
0.121205	0.713375	4.78801	4.82299e-06	1.53669e-05	3.49337	cg06970772
-0.107564	0.470642	-2.98955	0.003387	0.00623373	-2.68463	cg24632646
0.0984134	0.587453	2.57328	0.0112853	0.0185643	-3.77171	cg21410276
-0.142223	0.17301	-6.24792	6.45699e-09	3.48325e-08	9.89789	cg08573679
0.11962	0.242857	3.22825	0.00160445	0.00316492	-1.99813	cg24740868
0.024182	0.741391	0.816473	0.415839	0.474818	-6.66173	cg26269286
0.123451	0.428913	4.23857	4.42789e-05	0.000118651	1.37419	cg16988611
-0.0441638	0.657546	-1.36984	0.173281	0.218602	-6.06318	cg18150247
0.113972	0.705214	3.99297	0.000112574	0.000279152	0.488961	cg04557677
-0.00447683	0.541365	-0.178295	0.85879	0.882447	-6.97822	cg03550233
-0.0558828	0.730269	-1.57884	0.116991	0.153944	-5.76057	cg23797052
-0.182534	0.177703	-8.13106	4.24443e-13	5.48937e-12	19.318	cg18206481
0.114346	0.518254	3.58446	0.000488537	0.0010683	-0.892385	cg03493146
-0.0157463	0.45637	-0.535748	0.593119	0.646124	-6.85077	cg20059151
0.0849177	0.661661	2.90055	0.00442832	0.00795204	-2.929	cg19910382
-0.0963406	0.188765	-3.96099	0.000126637	0.00031103	0.377458	cg01807026
0.102782	0.733571	3.41374	0.000873206	0.00181679	-1.43419	cg11789371
0.0970191	0.750805	3.91919	0.00014776	0.000358342	0.231699	cg13469034
0.0552064	0.816439	2.48475	0.0143326	0.0230639	-3.98413	cg04853571
0.0435345	0.798831	1.66052	0.0994063	0.132829	-5.63113	cg25668878
0.0767024	0.649605	2.30188	0.0230574	0.0354501	-4.40186	cg10600889
-0.046606	0.170004	-1.61624	0.108656	0.143967	-5.70209	cg06744585
-0.0579116	0.659569	-1.99611	0.0481745	0.0690383	-5.03439	cg27199599
-0.0841197	0.708938	-2.69228	0.0081058	0.0137407	-3.47559	cg02351840
-0.0166694	0.314226	-0.499979	0.618001	0.669015	-6.86925	cg21666367
0.155059	0.766623	5.61216	1.29745e-07	5.46927e-07	6.98287	cg04038089
0.197254	0.564954	6.73854	5.8119e-10	3.84529e-09	12.2466	cg19733736
-0.0544589	0.644665	-1.57667	0.11749	0.15453	-5.76393	cg19924544
-0.0474943	0.697511	-1.49698	0.137011	0.177286	-5.88403	cg00431835
-0.0591154	0.657664	-1.51672	0.131953	0.171367	-5.85483	cg25940202
0.0261808	0.641627	0.815384	0.41646	0.475422	-6.66261	cg03312856
-0.141354	0.170578	-5.77604	6.06535e-08	2.7247e-07	7.72	cg13307058
-0.0386311	0.480521	-1.21923	0.225138	0.276065	-6.25545	cg25507845
-0.0231928	0.438234	-0.609544	0.543311	0.59862	-6.80863	cg05793323
0.00496195	0.403599	0.132076	0.895145	0.913026	-6.98539	cg11596009
0.078649	0.767429	3.13875	0.00213233	0.00409646	-2.26046	cg11394278
0.122128	0.627636	3.18662	0.00183308	0.00357083	-2.12106	cg14662585
-0.0650047	0.334651	-2.11314	0.03665	0.053954	-4.80215	cg03684807
0.0241118	0.761534	0.915598	0.361704	0.419967	-6.57642	cg24833464
0.0220945	0.49053	0.718186	0.474031	0.532236	-6.73677	cg04066637
0.0223359	0.496586	0.739563	0.461002	0.519591	-6.72126	cg21950037
0.019138	0.715878	0.703736	0.482954	0.54108	-6.747	cg12594253
0.0114659	0.72986	0.400221	0.689701	0.734875	-6.91408	cg08462497
0.0266185	0.574536	0.956938	0.340513	0.398272	-6.538	cg16975095
0.0890883	0.79472	4.22209	4.7131e-05	0.000125666	1.31462	cg07060794
-0.0204978	0.301867	-0.680918	0.497229	0.554779	-6.76274	cg18351406
-0.0150274	0.547619	-0.542251	0.588646	0.641917	-6.84727	cg01246266
-0.0589572	0.714518	-1.76024	0.0809024	0.110343	-5.46465	cg21436120
0.0356355	0.240237	1.27293	0.20549	0.254535	-6.18939	cg10522607
-0.0617661	0.659177	-1.6202	0.1078	0.142967	-5.69581	cg20016599
0.298315	0.42747	9.86891	3.37045e-17	1.50833e-15	28.5961	cg02651288
-0.138178	0.523117	-4.59067	1.09187e-05	3.2645e-05	2.71027	cg20805475
0.0796501	0.535121	2.42618	0.0167388	0.0265241	-4.12113	cg20467957
0.0144302	0.799883	0.539675	0.590416	0.643617	-6.84866	cg05407555
0.0125957	0.74743	0.505347	0.614235	0.665556	-6.86656	cg25124956
-0.218688	0.607683	-7.4622	1.45106e-11	1.32366e-10	15.8559	cg11739626
0.0420613	0.752543	1.79341	0.0754081	0.103628	-5.40721	cg15776647
0.119672	0.724051	4.53186	1.38574e-05	4.06805e-05	2.48218	cg14537247
0.0529781	0.75411	1.80222	0.0740086	0.101879	-5.39181	cg07146073
0.214571	0.30266	6.42794	2.70243e-09	1.57087e-08	10.747	cg03437318
0.100956	0.765105	3.95345	0.000130248	0.000319011	0.350918	cg00432262
0.173307	0.179987	4.76864	5.23989e-06	1.65862e-05	3.41403	cg09556826
-0.0372435	0.732625	-1.10324	0.27212	0.326573	-6.38863	cg17001457
0.155884	0.412425	4.71235	6.62174e-06	2.05839e-05	3.18947	cg04952037
0.159593	0.681302	5.51923	1.98227e-07	8.07896e-07	6.57227	cg05225883
0.32616	0.307842	12.7328	4.50913e-24	4.06956e-21	44.1645	cg19435284
-0.0189367	0.654913	-0.694465	0.488726	0.546553	-6.75346	cg07759907
0.0314099	0.643466	1.0648	0.289092	0.344618	-6.42989	cg21396537
0.141632	0.762802	4.81899	4.24386e-06	1.36597e-05	3.61647	cg27528222
0.0663724	0.260218	1.65388	0.100752	0.134431	-5.64188	cg21777188
-0.0868104	0.723681	-2.58582	0.0109041	0.017991	-3.74108	cg26452584
-0.145994	0.237453	-6.1245	1.16964e-08	6.00029e-08	9.31954	cg11131902
0.0892549	0.769473	3.43272	0.000819166	0.00171326	-1.37481	cg26471497
-0.136598	0.668827	-4.32688	3.1378e-05	8.64834e-05	1.70206	cg15150348
-0.0331956	0.662505	-1.11652	0.266419	0.320557	-6.37404	cg08678256
0.0560482	0.798711	2.15911	0.0328197	0.048802	-4.70755	cg22433759
-0.0527809	0.67222	-1.39812	0.164643	0.20886	-6.02466	cg16316183
0.0909253	0.393898	3.35764	0.00105225	0.00215336	-1.60751	cg02246928
-0.0894375	0.129075	-3.93133	0.000141305	0.000343822	0.273887	cg20840795
0.139805	0.726188	5.60162	1.35692e-07	5.70442e-07	6.93911	cg02464866
0.101045	0.656919	3.37194	0.00100362	0.00206321	-1.56358	cg02753354
0.0364202	0.693638	1.27078	0.206252	0.255388	-6.19209	cg27304204
0.126139	0.729184	7.14144	7.52126e-11	5.90508e-10	14.2447	cg25610200
0.035419	0.827174	1.56789	0.119521	0.156879	-5.77745	cg00321638
0.0292963	0.806733	1.16036	0.248189	0.300889	-6.32467	cg25019526
-0.0314486	0.603744	-0.846335	0.399042	0.457974	-6.63704	cg07431888
-0.0803896	0.681603	-2.50702	0.013506	0.0218631	-3.93141	cg01201151
-0.0494958	0.511979	-1.43109	0.15499	0.197985	-5.97879	cg03507534
-0.0839726	0.743436	-2.36408	0.0196726	0.0307006	-4.26308	cg10788466
-0.152778	0.354701	-5.23909	6.94796e-07	2.57646e-06	5.35944	cg14055835
0.16087	0.634635	5.94252	2.79111e-08	1.3362e-07	8.47414	cg06639440
0.164206	0.704137	5.99766	2.15039e-08	1.05273e-07	8.72763	cg19653282
0.207402	0.235395	5.74655	6.98231e-08	3.10275e-07	7.58373	cg00884334
-0.0624694	0.454439	-2.363	0.0197265	0.0307759	-4.26549	cg12368105
0.0398666	0.548796	1.31567	0.19078	0.238218	-6.13484	cg15777760
0.110527	0.740923	4.9495	2.43652e-06	8.19339e-06	4.14967	cg01931714
-0.0181876	0.316337	-0.514862	0.607591	0.659589	-6.86172	cg03913423
-0.0124352	0.704484	-0.40016	0.689746	0.734915	-6.9141	cg13497926
-0.152957	0.209479	-6.96201	1.87516e-10	1.36417e-09	13.3514	cg21429551
0.141199	0.353655	3.78792	0.000238377	0.00055567	-0.219016	cg04635334
-0.0106006	0.750454	-0.335003	0.738205	0.778006	-6.93802	cg12422199
0.0435216	0.74016	1.50927	0.133846	0.173557	-5.8659	cg24550933
-0.162994	0.186456	-6.86954	2.99205e-10	2.0918e-09	12.8947	cg14223966
0.155194	0.444785	4.22255	4.71096e-05	0.000125616	1.31526	cg27283345
0.0871356	0.748458	3.5672	0.000518163	0.0011269	-0.947606	cg21186955
0.0336774	0.791112	1.18906	0.236751	0.288649	-6.29134	cg25879062
0.0832986	0.722095	2.32195	0.0219128	0.0338383	-4.35744	cg03368627
-0.094316	0.41207	-3.34973	0.00108011	0.00220587	-1.63176	cg09814448
0.0616317	0.706108	2.75545	0.00676869	0.0116811	-3.31341	cg21140628
0.0247348	0.733447	0.983415	0.327368	0.384639	-6.51252	cg24804279
-0.119779	0.163271	-4.6629	8.11127e-06	2.48228e-05	2.99478	cg11600734
0.000102482	0.649122	0.00267468	0.99787	0.998253	-6.99411	cg24683695
0.0361854	0.412414	0.916395	0.361289	0.419549	-6.5757	cg02520281
-0.101691	0.719173	-2.90561	0.00436208	0.00784408	-2.91529	cg01894091
0.0858316	0.777558	3.50935	0.000631868	0.00135135	-1.13293	cg04603130
-0.0480573	0.774138	-1.45939	0.147059	0.1889	-5.9386	cg03129468
0.192755	0.192689	5.33245	4.59296e-07	1.75751e-06	5.75932	cg05412333
0.16907	0.464571	5.02255	1.78549e-06	6.15524e-06	4.44922	cg05962781
-0.171123	0.174533	-8.90209	6.64687e-15	1.3853e-13	23.3999	cg00429268
0.0772844	0.720632	2.2915	0.0236697	0.0362987	-4.4247	cg14547509
0.0632328	0.724163	2.0074	0.0469423	0.0674527	-5.01252	cg17036458
-0.0530575	0.555773	-2.05436	0.0420991	0.0611284	-4.92032	cg23667432
-0.173124	0.400091	-7.19148	5.82047e-11	4.67561e-10	14.4955	cg11689732
0.127044	0.605109	4.54011	1.34082e-05	3.94717e-05	2.51375	cg17447502
-9.96738e-05	0.815532	-0.00344959	0.997253	0.997756	-6.9941	cg20273485
0.174253	0.645695	6.1702	9.43761e-09	4.9326e-08	9.52876	cg16257029
-0.00614131	0.409539	-0.209059	0.834755	0.86175	-6.97226	cg05308639
-0.135881	0.258157	-4.97593	2.18116e-06	7.39739e-06	4.2565	cg15925505
-0.107881	0.173139	-4.78783	4.82622e-06	1.53759e-05	3.49272	cg16670864
-0.0224817	0.678605	-0.753827	0.452422	0.511059	-6.71066	cg23185751
-0.124779	0.615	-3.56254	0.000526934	0.00114399	-0.963143	cg08213909
-0.0526915	0.728443	-1.60729	0.110605	0.146303	-5.71619	cg10095534
-0.16903	0.256232	-5.06965	1.45703e-06	5.10165e-06	4.64508	cg05779406
0.151861	0.191936	4.25166	4.20869e-05	0.000113237	1.42249	cg22377643
0.0685021	0.716805	2.10526	0.037344	0.0548731	-4.81819	cg02573468
-0.137838	0.198603	-5.43269	2.92311e-07	1.15952e-06	6.19602	cg01792532
0.115513	0.760685	4.8698	3.41861e-06	1.12001e-05	3.82398	cg21904807
-0.00849565	0.726119	-0.259038	0.796048	0.82856	-6.96057	cg25596287
0.181286	0.665103	6.49219	1.97156e-09	1.17594e-08	11.0545	cg05363871
0.179752	0.595899	5.56103	1.639e-07	6.79014e-07	6.75644	cg27650870
0.0387606	0.598409	1.3286	0.186488	0.233445	-6.11799	cg02370781
-0.221187	0.371201	-6.94603	2.04734e-10	1.47747e-09	13.266	cg02835371
0.113029	0.751835	4.27257	3.87887e-05	0.000105038	1.50009	cg07472704
0.135037	0.643226	4.97156	2.22235e-06	7.52908e-06	4.23849	cg13921605
0.0913265	0.352911	2.63365	0.00955397	0.015965	-3.62298	cg00298324
0.068232	0.639378	2.14215	0.0341917	0.0506614	-4.74268	cg17483792
0.0659242	0.781125	2.54577	0.0121626	0.0198767	-3.83841	cg18553223
-0.000432578	0.771201	-0.0147527	0.988254	0.990541	-6.994	cg00791406
-0.160805	0.592177	-5.36601	3.95385e-07	1.53125e-06	5.90417	cg05128386
-0.0811554	0.368078	-2.86289	0.00495166	0.00880864	-3.03048	cg08818207
-0.155025	0.744263	-4.97887	2.15392e-06	7.31348e-06	4.2686	cg13883904
0.12135	0.475812	3.68219	0.000347279	0.000783471	-0.572618	cg10348234
0.178775	0.602654	5.93266	2.92396e-08	1.39468e-07	8.42896	cg16203594
-0.091452	0.729856	-2.62	0.00992292	0.0165183	-3.65688	cg01960413
0.0782815	0.808316	3.17633	0.00189321	0.00367699	-2.15094	cg16001689
-0.0480046	0.733488	-1.74023	0.0843701	0.114604	-5.4988	cg02790927
0.158614	0.356269	4.49309	1.6209e-05	4.70742e-05	2.33239	cg26122626
0.186015	0.718374	5.57147	1.56275e-07	6.49187e-07	6.80259	cg19639560
0.00411211	0.390661	0.114838	0.908764	0.924157	-6.98752	cg14178336
0.117355	0.605987	3.70616	0.000319087	0.000725314	-0.493149	cg13483196
0.140169	0.756748	4.36954	2.6526e-05	7.41385e-05	1.86218	cg06105699
-0.0104014	0.783478	-0.356711	0.721932	0.763654	-6.93052	cg08479865
0.157024	0.166739	4.23951	4.4118e-05	0.000118246	1.37765	cg20100910
0.133355	0.748247	4.65319	8.45309e-06	2.57798e-05	2.9554	cg27262850
-0.0027002	0.719363	-0.0764857	0.939159	0.94975	-6.99118	cg00661777
-0.14615	0.171326	-6.94492	2.04469e-10	1.47577e-09	13.2668	cg14171369
-0.168343	0.222928	-6.41402	2.88804e-09	1.66928e-08	10.6821	cg05316463
-0.0393892	0.469395	-0.981664	0.328231	0.385561	-6.51422	cg23107878
-0.0820583	0.570819	-2.46022	0.0153017	0.0244662	-4.04192	cg07368265
0.00363733	0.693673	0.0956327	0.923971	0.93697	-6.98954	cg06097077
0.183426	0.494434	4.99554	2.00535e-06	6.84675e-06	4.3374	cg00577449
-0.0354772	0.725587	-1.2168	0.226056	0.277059	-6.25837	cg15361789
-0.0157331	0.569342	-0.44025	0.660544	0.708198	-6.89728	cg22086834
-0.118551	0.128927	-4.96993	2.23273e-06	7.56064e-06	4.23373	cg20483324
0.0805307	0.451849	2.2549	0.0259436	0.0394419	-4.50444	cg24441899
-0.16651	0.369125	-5.59716	1.38963e-07	5.83034e-07	6.91635	cg19588399
0.020112	0.734685	0.762802	0.44707	0.505843	-6.70389	cg07709692
-0.123339	0.161449	-6.17011	9.39694e-09	4.9129e-08	9.53257	cg06485603
0.196908	0.621911	6.69405	7.25655e-10	4.71806e-09	12.0298	cg17055704
0.073887	0.709404	1.86675	0.0643643	0.0898155	-5.27666	cg11655389
-0.11879	0.79279	-3.71106	0.000313601	0.000714004	-0.476862	cg19254514
-0.0615003	0.71657	-1.94103	0.0545882	0.0773766	-5.13942	cg01699721
-0.0776905	0.738299	-2.40972	0.0174761	0.0275893	-4.15909	cg22966026
-0.0448631	0.691145	-1.33788	0.183452	0.230096	-6.1058	cg12218099
-0.109413	0.616229	-3.62885	0.000418713	0.000928867	-0.748	cg02605258
-0.057542	0.163714	-2.25873	0.0256936	0.039102	-4.49609	cg08756121
0.0293214	0.751512	1.04837	0.296563	0.352478	-6.44709	cg05369553
0.0254652	0.580832	0.814877	0.416749	0.47572	-6.66302	cg17454298
0.206308	0.550437	5.80039	5.43592e-08	2.46449e-07	7.8267	cg19635505
0.231664	0.236226	6.92988	2.22151e-10	1.59193e-09	13.1862	cg20961591
-0.0651912	0.730975	-2.03858	0.0436783	0.0631938	-4.95154	cg04362407
0.234741	0.556217	8.40752	9.77765e-14	1.47878e-12	20.7596	cg26293512
-0.129119	0.494264	-3.68351	0.000345667	0.000780225	-0.568254	cg12568669
-0.0507432	0.685278	-1.39321	0.166119	0.210519	-6.0314	cg11374977
0.0322214	0.429155	0.99588	0.321302	0.378296	-6.50028	cg21398469
-0.0661254	0.230571	-2.18629	0.0307253	0.0459666	-4.65076	cg25916307
-0.0192867	0.360113	-0.612899	0.541097	0.596505	-6.80659	cg16733866
-0.0322585	0.79231	-1.09625	0.275154	0.329843	-6.39624	cg08162426
0.157352	0.229967	4.67755	7.64639e-06	2.34981e-05	3.05152	cg14950829
-0.0612419	0.566936	-1.9408	0.0546164	0.0774132	-5.13986	cg00295485
-0.0898735	0.709547	-2.54617	0.0121506	0.0198591	-3.83749	cg10065957
0.0918063	0.665222	3.70874	0.000315918	0.000718687	-0.483943	cg02461269
0.107694	0.545823	3.62141	0.000429716	0.000951106	-0.772297	cg08207154
0.0588907	0.703274	2.54892	0.0120576	0.0197212	-3.83074	cg18096939
0.0299925	0.622841	1.02432	0.307732	0.364182	-6.47179	cg23758687
-0.0562075	0.763689	-1.80583	0.0734392	0.101162	-5.38547	cg18465319
-0.16486	0.374925	-4.58175	1.13225e-05	3.37708e-05	2.67551	cg02571201
0.0489389	0.256311	1.36964	0.173345	0.218668	-6.06346	cg20939084
0.0647864	0.662076	2.03199	0.0443519	0.064074	-4.96451	cg01329973
0.223145	0.581086	8.52305	5.22739e-14	8.49678e-13	21.3743	cg25240478
0.0102231	0.485542	0.307283	0.759158	0.796348	-6.94692	cg08461352
0.102926	0.446257	3.01376	0.00314568	0.0058294	-2.61706	cg26613361
-0.0587043	0.724227	-1.93657	0.0551366	0.0780882	-5.14779	cg16811039
-0.087542	0.567181	-3.03765	0.00292319	0.00545491	-2.54992	cg08125181
-0.167354	0.22262	-7.19098	5.83535e-11	4.68681e-10	14.4931	cg24100115
-0.112923	0.595822	-3.36277	0.00103455	0.00212116	-1.59176	cg14003090
0.0717554	0.723473	2.90589	0.00435684	0.00783552	-2.9143	cg07900958
0.0672091	0.786799	2.74921	0.00689115	0.0118703	-3.32958	cg18426908
-0.0970276	0.762313	-3.2322	0.00158419	0.00312752	-1.9864	cg12813797
0.114353	0.465803	3.16679	0.00195234	0.00378006	-2.17915	cg13345299
-0.142612	0.724027	-4.5553	1.26077e-05	3.7301e-05	2.57264	cg23944480
-0.0682996	0.405681	-2.49889	0.0138036	0.0222979	-3.95074	cg21118780
0.0963282	0.778328	3.51009	0.000630707	0.00134902	-1.13106	cg13429095
-0.00691792	0.702477	-0.218697	0.827256	0.855566	-6.9702	cg26175789
-0.161425	0.226087	-7.61426	6.5106e-12	6.39354e-11	16.6406	cg23325335
0.088987	0.750135	2.86134	0.00497426	0.00884408	-3.03462	cg08241477
-0.107057	0.149476	-4.80459	4.49906e-06	1.44105e-05	3.56012	cg25572367
0.000734604	0.583355	0.0248966	0.980179	0.984048	-6.9938	cg18777600
0.0832888	0.745771	3.67289	0.000358549	0.000806383	-0.602745	cg04136456
0.0910923	0.675066	2.84857	0.00516501	0.00915075	-3.06875	cg13963891
0.252857	0.502066	8.27165	2.02607e-13	2.8362e-12	20.0444	cg09832244
-0.00302803	0.802522	-0.113447	0.909864	0.925067	-6.98767	cg07100595
0.215626	0.384007	6.12156	1.19174e-08	6.10151e-08	9.30171	cg22377389
0.149242	0.717865	4.81972	4.23084e-06	1.36231e-05	3.61942	cg22021786
0.22099	0.290612	6.45352	2.38403e-09	1.4004e-08	10.8692	cg17278072
-0.16928	0.20822	-7.04417	1.23547e-10	9.28747e-10	13.7593	cg19781462
0.00299589	0.589122	0.105974	0.915779	0.930032	-6.98849	cg12105077
0.0981116	0.76957	4.30545	3.40796e-05	9.33331e-05	1.62316	cg05991092
-0.0762059	0.637997	-2.30312	0.0229851	0.0353504	-4.39912	cg07198887
0.160727	0.650403	5.24921	6.64444e-07	2.47297e-06	5.40258	cg10696351
-0.0952217	0.763604	-3.25939	0.00145112	0.00288739	-1.9053	cg21186438
0.00656112	0.579192	0.209665	0.834283	0.861343	-6.97213	cg10460946
0.134956	0.648838	3.6848	0.000344109	0.000777079	-0.564014	cg03042971
-0.119712	0.726803	-3.81423	0.000216827	0.000509338	-0.129807	cg20028483
0.111216	0.636415	4.169	5.78818e-05	0.000151686	1.11954	cg09511427
0.26553	0.633798	9.04965	3.0199e-15	6.95601e-14	24.1759	cg00210249
0.0948821	0.278513	3.02577	0.00303194	0.00563547	-2.58336	cg24797310
-0.057572	0.725552	-1.55681	0.122136	0.159905	-5.79442	cg06179710
-0.0767605	0.61826	-2.97405	0.00354954	0.00650801	-2.72751	cg08874599
0.100045	0.75721	4.30048	3.47482e-05	9.50095e-05	1.60466	cg17727795
-0.115513	0.285029	-4.43271	2.06291e-05	5.88205e-05	2.10196	cg07292311
-0.0728335	0.751762	-2.019	0.0457049	0.0658406	-4.98994	cg09779405
-0.0350723	0.466595	-0.946272	0.345902	0.403827	-6.54807	cg04640076
-0.118445	0.739218	-3.40767	0.000891098	0.00185069	-1.45305	cg03038520
-0.0560817	0.54278	-1.73522	0.0852566	0.115683	-5.50729	cg07348845
0.0450414	0.730148	1.6896	0.0936882	0.125974	-5.58354	cg12777753
-0.11747	0.698376	-3.91665	0.0001493	0.000361705	0.222092	cg08497894
0.010286	0.308508	0.265013	0.791452	0.824426	-6.959	cg16244155
-0.0290821	0.753549	-1.00336	0.317698	0.37451	-6.49287	cg14544583
-0.0874947	0.519933	-2.94728	0.00384961	0.00700458	-2.80147	cg14519952
-0.125381	0.714287	-4.50675	1.53421e-05	4.4732e-05	2.38492	cg16645828
-0.12941	0.766944	-3.86101	0.000183002	0.000435966	0.0300255	cg07068797
0.109893	0.66519	2.88875	0.00458655	0.00821141	-2.96092	cg05029148
0.136746	0.455303	4.34273	2.94835e-05	8.16591e-05	1.7614	cg09376008
-0.0079177	0.864749	-0.255341	0.798895	0.831044	-6.96152	cg02527886
0.0148669	0.654723	0.440065	0.660678	0.708326	-6.89736	cg21376090
-0.0774939	0.229768	-3.105	0.0023707	0.00450953	-2.35788	cg19459207
0.0241011	0.303762	0.757253	0.450375	0.509066	-6.70808	cg14206898
-0.113626	0.310526	-3.19214	0.00180114	0.00351503	-2.10486	cg21448875
-0.104851	0.672791	-3.61153	0.000444746	0.000981263	-0.804491	cg07484827
0.239411	0.640134	8.22914	2.54322e-13	3.47687e-12	19.8212	cg24845595
-0.0523278	0.85896	-1.49519	0.137476	0.177825	-5.88665	cg17876831
-0.0312478	0.767141	-1.11569	0.266772	0.320943	-6.37496	cg27285599
-0.175534	0.660647	-5.54801	1.73917e-07	7.1677e-07	6.69898	cg08272268
0.177921	0.188066	4.9658	2.27786e-06	7.70163e-06	4.21475	cg00486340
-0.0319413	0.694597	-1.06037	0.291095	0.346702	-6.43455	cg25129097
-0.0569764	0.677494	-1.83384	0.0691426	0.0957852	-5.33586	cg02573587
0.114466	0.743257	3.76739	0.000256595	0.000594519	-0.288307	cg08190450
0.140785	0.780971	6.12361	1.17462e-08	6.02334e-08	9.31541	cg25068347
-0.0349608	0.621597	-1.14032	0.256414	0.309802	-6.34747	cg18669406
-0.0421957	0.696634	-1.54676	0.12454	0.162707	-5.8097	cg11857514
0.000929589	0.784151	0.0373371	0.970278	0.97584	-6.99341	cg06525193
0.268641	0.598807	9.58246	1.63181e-16	5.73123e-15	27.0448	cg04412303
0.131789	0.566576	4.085	7.9702e-05	0.000203437	0.816003	cg15625675
0.0010497	0.755448	0.0327347	0.97394	0.97885	-6.99357	cg25447559
0.187252	0.285477	5.62023	1.25031e-07	5.29058e-07	7.01874	cg05951521
0.0203617	0.720303	0.746134	0.457038	0.515657	-6.7164	cg07300408
-0.132185	0.739988	-4.04634	9.2201e-05	0.000232392	0.677954	cg17408707
-0.0112035	0.873221	-0.373116	0.709717	0.752894	-6.92454	cg22516162
0.164469	0.629871	4.70312	6.87966e-06	2.13195e-05	3.15282	cg15506036
0.150026	0.16006	4.18989	5.34297e-05	0.00014103	1.1956	cg12060472
-0.0712189	0.319135	-2.61444	0.0100769	0.0167536	-3.67064	cg19790323
-0.088841	0.250853	-3.5895	0.000479731	0.00105104	-0.875525	cg25341032
-0.0436124	0.471311	-1.32375	0.18809	0.235208	-6.12433	cg04710179
-0.028808	0.663661	-0.963975	0.336987	0.394724	-6.53129	cg24837277
-0.0238244	0.697757	-0.705536	0.481837	0.539994	-6.74574	cg18857759
-0.154098	0.599955	-4.7329	6.08056e-06	1.90317e-05	3.27125	cg11724393
0.150797	0.688015	5.56849	1.58414e-07	6.57577e-07	6.78942	cg10267724
0.112979	0.740941	4.5159	1.47616e-05	4.31587e-05	2.42156	cg05878073
0.185998	0.552742	7.04402	1.24315e-10	9.34093e-10	13.7536	cg05046306
-0.0775854	0.32556	-2.43226	0.0164739	0.0261499	-4.10707	cg20905796
0.147918	0.742908	5.59068	1.43026e-07	5.9851e-07	6.88835	cg22114991
0.147586	0.765871	4.87447	3.35898e-06	1.10193e-05	3.84116	cg08972756
-0.0629431	0.467584	-2.14278	0.0341404	0.0505928	-4.74139	cg05272960
-0.0836213	0.710571	-2.70469	0.00782605	0.0133142	-3.44403	cg25023291
0.295398	0.447002	10.4019	1.77363e-18	1.32566e-16	31.4928	cg14532497
0.0783658	0.649532	2.63097	0.00962534	0.0160723	-3.62964	cg07535191
0.0782782	0.723703	2.81621	0.00567859	0.00997176	-3.15464	cg07092985
-0.0488281	0.518758	-1.77585	0.0782794	0.107138	-5.43775	cg25876840
-0.15652	0.252709	-6.65881	8.59609e-10	5.50878e-09	11.864	cg17928869
0.197611	0.720714	7.50859	1.13726e-11	1.06079e-10	16.0944	cg25433552
-0.0516898	0.437909	-2.07537	0.0400734	0.0584531	-4.87841	cg18833994
0.0254319	0.68629	0.950428	0.343795	0.401666	-6.54416	cg17971837
0.0763071	0.582012	2.42341	0.0168612	0.0267026	-4.12755	cg22108563
0.135219	0.639191	4.55762	1.24895e-05	3.69808e-05	2.58165	cg16277944
-0.226388	0.716753	-7.17213	6.47692e-11	5.1512e-10	14.3915	cg04485516
-0.0845571	0.691162	-2.87494	0.00477838	0.00852731	-2.99814	cg12141746
-0.125697	0.608211	-3.93901	0.000137498	0.000335414	0.299875	cg23957912
0.0142586	0.703741	0.553345	0.58105	0.634638	-6.84121	cg05580001
-0.117105	0.737572	-3.36727	0.00101927	0.00209186	-1.57794	cg20800199
-0.133963	0.143805	-6.78821	4.50354e-10	3.03863e-09	12.4952	cg09835085
0.143773	0.740972	5.26749	6.12842e-07	2.29339e-06	5.48065	cg11649376
0.0126804	0.730768	0.509593	0.611266	0.662939	-6.86441	cg14702589
-0.108374	0.762942	-3.16555	0.00196004	0.00379363	-2.18278	cg08181774
0.0317267	0.76335	1.17252	0.243301	0.295592	-6.31065	cg13206191
-0.0289094	0.751287	-0.87503	0.383297	0.442011	-6.6125	cg14637285
-0.0879504	0.738338	-2.58558	0.0109113	0.0180012	-3.74167	cg10808198
0.141291	0.638282	4.91146	2.87157e-06	9.53416e-06	3.9919	cg21386414
-0.177072	0.192661	-7.86538	1.73888e-12	1.94419e-11	17.9347	cg04453050
-0.134145	0.148619	-6.31772	4.60297e-09	2.55651e-08	10.2276	cg19844653
0.123686	0.400907	4.20775	4.9879e-05	0.000132342	1.26095	cg26677995
-0.160835	0.306773	-6.50053	1.88176e-09	1.12726e-08	11.0995	cg05768032
0.116772	0.686424	3.72083	0.000302919	0.000691733	-0.444313	cg04600092
0.0122879	0.769926	0.364773	0.71592	0.758331	-6.92762	cg15507690
0.179577	0.313805	5.17041	9.39605e-07	3.40322e-06	5.0681	cg08717880
0.128284	0.656188	4.76612	5.29529e-06	1.67434e-05	3.40394	cg09326843
0.0999696	0.620237	3.45671	0.000755868	0.00159148	-1.29986	cg05982686
-0.160836	0.203453	-7.73716	3.41769e-12	3.58292e-11	17.2722	cg04223548
0.152861	0.180241	4.1894	5.35298e-05	0.000141269	1.19382	cg03915638
-0.0930744	0.187893	-3.92879	0.000142633	0.000346831	0.265056	cg15902874
0.198274	0.718965	6.5338	1.60627e-09	9.73636e-09	11.2543	cg18519905
-0.160349	0.273223	-7.28767	3.54953e-11	2.98075e-10	14.9796	cg07747553
-0.207161	0.424408	-7.70068	4.17934e-12	4.29781e-11	17.0755	cg22064451
0.114986	0.781777	4.25938	4.0844e-05	0.000110161	1.45101	cg00805880
0.122357	0.75511	4.62784	9.37556e-06	2.83767e-05	2.85611	cg01997629
-0.167238	0.184481	-7.64725	5.47827e-12	5.47518e-11	16.8097	cg08196307
-0.171193	0.531746	-5.62162	1.24236e-07	5.26053e-07	7.02492	cg22358066
0.0546356	0.777687	1.93155	0.0557616	0.0788944	-5.15722	cg12422351
-0.121321	0.62044	-4.15431	6.12374e-05	0.000159743	1.06604	cg19433021
0.0185963	0.774648	0.639948	0.52342	0.57975	-6.7897	cg11189854
-0.189611	0.221488	-8.09691	5.09165e-13	6.46289e-12	19.1395	cg23850174
0.0809385	0.538455	2.94123	0.00392042	0.00712036	-2.81809	cg14387626
0.144366	0.733808	5.32667	4.71258e-07	1.8001e-06	5.73447	cg23995753
0.0681146	0.728329	2.42571	0.0167595	0.0265536	-4.12222	cg18849847
0.0517323	0.426236	1.28994	0.199539	0.247952	-6.16789	cg22328256
-0.162981	0.181755	-8.34736	1.3342e-13	1.95456e-12	20.4539	cg05996671
-0.127506	0.483801	-4.31936	3.23176e-05	8.88462e-05	1.67394	cg11152302
-0.0079354	0.772662	-0.214255	0.83071	0.858307	-6.97116	cg07209987
-0.0954039	0.469514	-3.26707	0.00141544	0.0028228	-1.88228	cg04496824
-0.0251632	0.73056	-0.759584	0.448985	0.507703	-6.70633	cg00929322
0.0973975	0.615084	3.1722	0.00191914	0.00372165	-2.16335	cg12331932
0.0250496	0.666076	0.820356	0.413632	0.472548	-6.65857	cg05523603
0.0883093	0.725363	2.7803	0.00630282	0.0109572	-3.24895	cg09236600
0.187624	0.621411	7.2492	4.34193e-11	3.58427e-10	14.7825	cg04899225
0.0448856	0.692883	1.28438	0.201472	0.250107	-6.17495	cg11858213
-0.147077	0.710319	-4.64911	8.59593e-06	2.6184e-05	2.93934	cg22309080
0.0904223	0.722704	3.38231	0.000969611	0.00199929	-1.53155	cg05719818
0.086384	0.755056	3.54134	0.000566362	0.00122272	-1.03073	cg07206630
0.0437365	0.681725	1.43715	0.153263	0.196067	-5.97024	cg11669284
0.174409	0.634688	6.38393	3.35127e-09	1.91338e-08	10.5372	cg23202388
0.0268694	0.75966	0.981441	0.32834	0.385676	-6.51444	cg11902424
0.0425419	0.755636	1.46419	0.145742	0.187383	-5.93169	cg01670444
0.0472395	0.742489	1.69234	0.0931639	0.125358	-5.57902	cg09721630
0.154052	0.564137	5.24065	6.90033e-07	2.56052e-06	5.36609	cg03460756
-0.179036	0.204233	-9.56292	1.78471e-16	6.18715e-15	26.9561	cg25422405
0.0358935	0.721222	1.37112	0.17288	0.218171	-6.06145	cg27620077
-0.144863	0.261761	-6.1973	8.2442e-09	4.35731e-08	9.65997	cg00590590
-0.14741	0.69594	-4.7393	5.921e-06	1.85651e-05	3.29676	cg08845722
-0.0188193	0.396241	-0.619361	0.536847	0.592458	-6.80262	cg04399632
0.27919	0.539328	10.1353	7.7481e-18	4.47576e-16	30.0423	cg07420960
-0.0490314	0.748399	-1.43807	0.153004	0.195791	-5.96895	cg24243265
-0.040238	0.502113	-1.24599	0.215183	0.265229	-6.22288	cg22997262
0.059265	0.411991	1.93743	0.0550312	0.0779522	-5.14619	cg26000722
-0.163077	0.363593	-6.42806	2.68736e-09	1.56295e-08	10.7521	cg01597629
-0.126582	0.208628	-5.60323	1.34693e-07	5.66386e-07	6.94627	cg10727171
-0.0533954	0.76461	-1.90914	0.0586198	0.0825592	-5.19896	cg06697804
-0.145023	0.382794	-5.87875	3.75271e-08	1.7538e-07	8.18616	cg13962866
-0.180716	0.245433	-7.01398	1.44428e-10	1.07223e-09	13.6068	cg19806182
-0.152871	0.309799	-5.99424	2.1777e-08	1.06489e-07	8.71506	cg12633680
-0.019381	0.63868	-0.726657	0.468844	0.527237	-6.73068	cg00175150
0.069517	0.597201	2.06901	0.0406812	0.0592587	-4.89117	cg03477052
-0.0860051	0.28626	-3.0984	0.00242123	0.00459453	-2.37713	cg09365147
-0.0717521	0.65972	-2.06832	0.0407479	0.0593419	-4.89256	cg21845400
0.176837	0.570688	6.23717	6.8349e-09	3.67014e-08	9.84289	cg02716792
-0.0127855	0.765595	-0.462558	0.644515	0.693456	-6.88723	cg02023215
-0.0388859	0.339005	-1.31473	0.191096	0.238581	-6.13606	cg16209364
0.061661	0.735945	2.16846	0.0320872	0.0478174	-4.6881	cg17484237
0.121596	0.630559	3.83199	0.00020334	0.000480009	-0.0693093	cg13360395
0.135069	0.270014	3.99003	0.000113812	0.000281941	0.478617	cg17337668
-0.079906	0.729477	-2.27756	0.0245144	0.0374845	-4.45521	cg16150112
0.22841	0.184316	6.67927	7.8112e-10	5.04885e-09	11.9579	cg27550982
0.0270201	0.867776	0.806718	0.421417	0.480346	-6.6696	cg13434489
0.104931	0.612103	3.40978	0.000884862	0.00183884	-1.44652	cg24250684
0.138317	0.739045	4.4032	2.32151e-05	6.56001e-05	1.98935	cg16035780
-0.159723	0.71699	-4.62904	9.33375e-06	2.82554e-05	2.86045	cg08367223
-0.0261126	0.691239	-0.817232	0.415407	0.474363	-6.66111	cg07361956
0.0910637	0.776587	3.58406	0.000488891	0.00106894	-0.893204	cg14462800
0.119939	0.81684	4.63638	9.04743e-06	2.74632e-05	2.89016	cg11800379
0.0202819	0.684408	0.607144	0.544897	0.600113	-6.81008	cg06866232
0.126965	0.723392	4.80468	4.50433e-06	1.44241e-05	3.55919	cg01611017
0.0716195	0.572143	2.73558	0.00716668	0.0122967	-3.36485	cg14036033
-0.0826249	0.772101	-2.28619	0.0239883	0.0367497	-4.43634	cg25521338
0.0884848	0.794754	4.02663	9.91662e-05	0.000248502	0.608792	cg23361127
0.129139	0.61118	5.56903	1.57492e-07	6.54051e-07	6.79475	cg19407453
0.102726	0.736075	4.52555	1.41973e-05	4.16143e-05	2.45883	cg19647474
0.121648	0.760006	4.60006	1.05036e-05	3.15045e-05	2.74732	cg18993113
-0.161275	0.210585	-7.75678	3.08268e-12	3.26764e-11	17.3733	cg04399899
0.0960097	0.724652	3.88678	0.000166413	0.00039966	0.119477	cg19802477
-0.0908722	0.636303	-3.12441	0.00223183	0.00426738	-2.30228	cg15899800
-0.211422	0.764451	-5.95415	2.64202e-08	1.27059e-07	8.52749	cg15456144
0.0586765	0.47985	1.94559	0.0540306	0.0766454	-5.13083	cg24368876
0.0992718	0.786384	3.5113	0.000628103	0.0013441	-1.1272	cg19560014
-0.160508	0.223787	-8.81325	1.07746e-14	2.11743e-13	22.9253	cg19695978
0.0683888	0.807638	2.82628	0.00551222	0.0097078	-3.12782	cg03857198
0.0443291	0.165927	1.25503	0.211893	0.261648	-6.21171	cg26635219
-0.134567	0.70596	-4.23001	4.57707e-05	0.000122335	1.34268	cg18050233
0.00917748	0.488017	0.328261	0.743283	0.782286	-6.94026	cg00221650
0.1412	0.752163	4.21336	4.88125e-05	0.000129755	1.2815	cg04093349
-0.14762	0.274982	-6.28512	5.39239e-09	2.95475e-08	10.0734	cg03232933
-0.173449	0.245396	-5.83839	4.55213e-08	2.09473e-07	7.99897	cg18116902
0.0732731	0.676299	2.42091	0.0169719	0.026863	-4.13331	cg02118630
-0.135849	0.268743	-4.37991	2.54598e-05	7.14142e-05	1.9013	cg07211292
0.0504295	0.728468	1.78404	0.0769319	0.105515	-5.42355	cg21573651
-0.0160331	0.752427	-0.543983	0.587457	0.640733	-6.84634	cg01647795
-0.0817137	0.762704	-2.43973	0.0161531	0.0256912	-4.08973	cg08354106
-0.041827	0.598778	-1.20457	0.230728	0.282135	-6.273	cg00151370
0.0253105	0.717783	0.801443	0.424452	0.483428	-6.67382	cg01774131
0.0555055	0.805493	2.03709	0.04383	0.0633901	-4.95448	cg09856467
-0.00897046	0.82011	-0.229761	0.818667	0.848116	-6.96772	cg24419602
0.0143712	0.752252	0.446515	0.656026	0.704016	-6.89451	cg06111374
0.0905491	0.586446	2.82568	0.00552375	0.00972638	-3.12961	cg17390890
0.120522	0.755642	4.88889	3.15317e-06	1.03902e-05	3.90168	cg15568628
0.0794841	0.670525	3.26098	0.00144286	0.0028724	-1.90015	cg18345456
-0.11693	0.713549	-3.64846	0.000390969	0.000872766	-0.683754	cg09079417
-0.136815	0.365684	-5.45613	2.62939e-07	1.0496e-06	6.29846	cg16652817
-0.121129	0.77079	-3.56149	0.00052885	0.00114775	-0.966536	cg02702107
-0.0361142	0.660102	-1.29576	0.197534	0.245735	-6.16047	cg11065458
0.0749845	0.56669	2.28999	0.0237596	0.0364225	-4.428	cg04509542
-0.128492	0.233636	-4.8992	3.02274e-06	9.99659e-06	3.94247	cg01682285
-0.0987898	0.714471	-3.20192	0.00174576	0.0034167	-2.07605	cg04304255
-0.0717599	0.732458	-2.13901	0.0344507	0.0510032	-4.74915	cg16443977
0.0753042	0.757025	3.21927	0.00165057	0.00324707	-2.02443	cg19210342
0.119236	0.790752	5.78655	5.77556e-08	2.60656e-07	7.76752	cg02039058
0.196667	0.538219	7.56228	8.5826e-12	8.22231e-11	16.3701	cg16909084
-0.0177389	0.734042	-0.60339	0.547383	0.602577	-6.81235	cg27312775
0.168607	0.428572	5.23166	7.17921e-07	2.65546e-06	5.32783	cg04727071
-0.209564	0.333626	-8.23076	2.49607e-13	3.41617e-12	19.8391	cg12392519
-0.00231526	0.723312	-0.0785854	0.937493	0.948393	-6.99102	cg17406359
0.0268315	0.399973	0.86309	0.389801	0.44865	-6.62281	cg24260847
0.000726644	0.27678	0.0318833	0.974618	0.979417	-6.9936	cg05100846
-0.117551	0.380679	-4.10885	7.28169e-05	0.000187319	0.901681	cg08082436
-0.144816	0.691105	-4.84683	3.77473e-06	1.22667e-05	3.72901	cg02740040
0.038232	0.596238	1.35316	0.178537	0.224507	-6.08555	cg01769553
-0.0879066	0.7085	-2.66281	0.0088068	0.0148246	-3.55004	cg15824312
0.0973309	0.794588	3.67071	0.000361554	0.000812442	-0.610442	cg11964216
-0.104864	0.718482	-3.4772	0.000705293	0.0014941	-1.23532	cg05538950
0.167852	0.778468	5.52741	1.90997e-07	7.80996e-07	6.60825	cg20037507
0.0049453	0.41383	0.136568	0.8916	0.910079	-6.98478	cg07687554
0.165836	0.717286	6.28843	5.32618e-09	2.92167e-08	10.0857	cg16067628
-0.070502	0.672153	-2.13195	0.035039	0.0517775	-4.76367	cg03644971
-0.0738546	0.715317	-2.38933	0.0184287	0.0289457	-4.20576	cg08383938
-0.131849	0.291629	-5.2061	8.01333e-07	2.93683e-06	5.22144	cg20172724
-0.14144	0.140717	-6.47975	2.08431e-09	1.23776e-08	10.9998	cg02430797
-0.128994	0.175216	-6.06231	1.57444e-08	7.88921e-08	9.03041	cg25123470
-0.0364721	0.694663	-1.22272	0.223819	0.274634	-6.25124	cg15299978
-0.0705996	0.622969	-2.23472	0.0272773	0.0412835	-4.54791	cg27663476
8.68064e-06	0.216131	0.000252173	0.999799	0.99986	-6.99411	cg19095187
0.146216	0.676939	5.36426	3.98495e-07	1.54199e-06	5.8966	cg09814975
-0.174137	0.445908	-6.26414	5.99917e-09	3.257e-08	9.9699	cg11734588
-0.0672288	0.656177	-2.16759	0.032155	0.0479084	-4.68992	cg06277277
0.164356	0.667661	6.1446	1.06692e-08	5.51423e-08	9.40936	cg18564686
0.0326066	0.219911	0.850658	0.396645	0.455555	-6.6334	cg07962338
-0.0762089	0.498962	-2.94221	0.00390814	0.00710105	-2.81529	cg14259902
-0.00247733	0.252888	-0.0769983	0.938752	0.949416	-6.99114	cg02538199
0.0904786	0.789758	3.85183	0.000189034	0.000449093	-0.000732216	cg02068356
0.163709	0.579414	5.91716	3.1455e-08	1.4911e-07	8.35799	cg24800063
0.0909531	0.501162	2.7687	0.00651756	0.0112929	-3.2792	cg08159945
0.0290593	0.551794	0.899432	0.370215	0.428754	-6.59099	cg04431788
0.162072	0.552222	4.53692	1.35824e-05	3.99408e-05	2.5014	cg09657354
0.0534675	0.408291	1.74306	0.0838723	0.114004	-5.49399	cg15355111
-0.16984	0.74268	-5.21173	7.83777e-07	2.87791e-06	5.2431	cg06425881
0.19973	0.677574	6.97639	1.75565e-10	1.2835e-09	13.4162	cg11135108
-0.0968991	0.772438	-2.76371	0.00661185	0.0114395	-3.29216	cg11832870
0.0679853	0.751082	2.08738	0.0389594	0.0569967	-4.85433	cg14170787
-0.135574	0.791583	-4.00361	0.000108195	0.000269132	0.526501	cg13162749
-0.105272	0.148902	-4.80725	4.44903e-06	1.42608e-05	3.57086	cg05306745
-0.0093966	0.707717	-0.337468	0.736351	0.776373	-6.9372	cg08785166
-0.00726504	0.657475	-0.27407	0.7845	0.818396	-6.95656	cg00907267
0.121635	0.363436	3.46462	0.000735951	0.00155301	-1.27498	cg24092179
-0.125218	0.35126	-5.07068	1.44693e-06	5.07003e-06	4.6515	cg18131626
-0.101767	0.648368	-3.07464	0.00260722	0.00491578	-2.44507	cg14709234
-0.130362	0.718004	-4.20921	4.95998e-05	0.000131682	1.26629	cg10134889
-0.105326	0.608843	-3.08696	0.00250921	0.00474693	-2.4099	cg24583452
-0.055168	0.509721	-1.91254	0.0581787	0.0819985	-5.19266	cg02230811
-0.0501067	0.466191	-1.74154	0.0841392	0.114322	-5.49658	cg09353289
0.145356	0.548595	5.28597	5.64691e-07	2.12819e-06	5.5597	cg13396318
-0.105148	0.689291	-3.36486	0.00102742	0.00210771	-1.58533	cg22994018
0.12955	0.754482	4.24922	4.24882e-05	0.00011422	1.41346	cg10444491
-0.0907572	0.787676	-2.55701	0.0117976	0.0193351	-3.81126	cg03472349
-0.21896	0.374438	-9.12682	1.95125e-15	4.77742e-14	24.6046	cg16191009
0.136891	0.651724	4.14815	6.26972e-05	0.000163157	1.04368	cg13935380
0.0548006	0.735828	1.98166	0.0497918	0.0711341	-5.06221	cg01604429
-0.11071	0.66697	-3.31226	0.00122167	0.00246858	-1.74597	cg21063500
0.103738	0.541644	3.45268	0.000766206	0.0016113	-1.31251	cg24308847
-0.0684818	0.656953	-1.95408	0.0530061	0.0753268	-5.11478	cg08494755
0.075118	0.757836	2.74728	0.0069313	0.0119333	-3.33472	cg01138020
0.165854	0.621043	6.69704	7.10533e-10	4.62698e-09	12.0499	cg21186966
0.0931817	0.859156	2.89603	0.00448838	0.00804935	-2.94125	cg24065451
0.160695	0.533186	6.15394	1.01846e-08	5.28902e-08	9.45446	cg00489660
0.0597629	0.768045	2.11345	0.0366234	0.0539196	-4.80153	cg04600027
-0.17227	0.792852	-5.15154	1.02044e-06	3.67334e-06	4.98848	cg09736286
0.0582513	0.566729	1.81527	0.0719668	0.0993245	-5.36883	cg26985711
0.0411198	0.792873	1.65334	0.100856	0.134565	-5.64274	cg22092126
-0.0663625	0.671054	-2.46826	0.0149791	0.0239929	-4.02309	cg08662766
0.149065	0.558049	5.92012	3.08906e-08	1.46617e-07	8.37522	cg00153448
0.0460667	0.747622	1.59031	0.114383	0.15083	-5.74278	cg18166376
0.0741899	0.741998	2.50137	0.013712	0.0221637	-3.94484	cg09130535
-0.142213	0.221804	-6.04095	1.74308e-08	8.66333e-08	8.93145	cg11893127
0.0977285	0.727229	3.6986	0.00032767	0.000743257	-0.51811	cg09662852
-0.127356	0.707516	-3.9411	0.000136442	0.000333009	0.307164	cg15018391
-0.0491047	0.457183	-1.79018	0.0759342	0.104279	-5.41287	cg21220965
0.0356348	0.719296	1.12467	0.262962	0.316916	-6.365	cg01140143
0.181143	0.781899	7.04381	1.24063e-10	9.32414e-10	13.7554	cg14397171
0.0729962	0.705575	2.57942	0.0110973	0.018283	-3.75674	cg26217588
0.189978	0.752018	6.48252	2.06763e-09	1.22859e-08	11.0081	cg13840445
-0.102189	0.556195	-3.65427	0.000383095	0.000856752	-0.66468	cg11673687
0.0398347	0.735027	1.18707	0.237532	0.289506	-6.29367	cg04134096
-0.127323	0.149599	-6.50097	1.87763e-09	1.12499e-08	11.1017	cg04130952
0.0324879	0.759689	1.00212	0.318292	0.375072	-6.49409	cg13878677
-0.0512356	0.322583	-1.54852	0.124118	0.162218	-5.80705	cg00018606
-0.0995867	0.635374	-2.93877	0.00394953	0.00716825	-2.82483	cg05518471
0.0482443	0.687557	1.85861	0.0655168	0.0912838	-5.29139	cg19521646
0.0982619	0.763877	4.0969	7.61003e-05	0.000195128	0.859651	cg25113360
0.0328427	0.8542	1.3359	0.184091	0.230825	-6.10841	cg06127174
0.0742674	0.689177	2.58869	0.0108184	0.0178627	-3.73404	cg02093811
0.0988555	0.786693	3.84439	0.000194272	0.000460334	-0.0264377	cg14752089
0.0974533	0.803772	4.35539	2.80073e-05	7.7899e-05	1.81014	cg25785495
-0.0683237	0.700006	-2.0048	0.0472239	0.0678181	-5.01757	cg13063313
-0.0492937	0.728415	-1.59817	0.112622	0.148753	-5.73051	cg08663653
0.0224694	0.705312	0.791103	0.430437	0.489407	-6.68201	cg02168291
0.0786731	0.742726	2.56312	0.0116031	0.0190441	-3.79645	cg06690831
0.138175	0.640428	5.05001	1.58612e-06	5.52091e-06	4.56328	cg05556461
0.113396	0.727548	3.1402	0.00212362	0.00408101	-2.25657	cg27106204
-0.147413	0.737764	-5.08014	1.39226e-06	4.89162e-06	4.6889	cg03567727
-0.0108047	0.623479	-0.333915	0.739024	0.77868	-6.93839	cg23460697
-0.0783126	0.756505	-2.53998	0.0123565	0.0201668	-3.85243	cg02990507
0.0437281	0.767838	1.64396	0.102789	0.136919	-5.65789	cg03790959
-0.149035	0.191446	-6.66575	8.30392e-10	5.33914e-09	11.8977	cg23482872
0.239001	0.318138	7.19189	5.85339e-11	4.69863e-10	14.4905	cg06746744
0.0695769	0.510189	1.91354	0.0580488	0.0818317	-5.1908	cg07906432
0.271881	0.500266	9.11418	2.12362e-15	5.12604e-14	24.522	cg01157046
-0.0813118	0.693995	-2.63945	0.00940095	0.015736	-3.60853	cg09447207
-0.0998399	0.190462	-3.84172	0.000196197	0.000464573	-0.0356981	cg02243495
-0.0685021	0.626954	-2.50066	0.0137383	0.0222037	-3.94654	cg24946791
0.150075	0.52331	4.55543	1.26008e-05	3.7283e-05	2.57316	cg23466418
-0.0895239	0.339891	-2.27683	0.0245593	0.0375468	-4.4568	cg17877220
-0.161087	0.222239	-6.42924	2.67078e-09	1.55411e-08	10.7581	cg01893068
-0.0832179	0.705163	-2.42853	0.0166359	0.0263799	-4.1157	cg08746986
0.106173	0.747269	3.33929	0.00111794	0.00227656	-1.6637	cg01082907
-0.0643246	0.746748	-1.89297	0.0607578	0.0852616	-5.22879	cg16488544
-0.12194	0.493147	-4.21449	4.85987e-05	0.000129242	1.28567	cg26632897
-0.0936048	0.765075	-2.85798	0.00502387	0.008923	-3.04362	cg17008100
-0.175227	0.323482	-6.90657	2.48334e-10	1.76337e-09	13.0768	cg21903378
0.234374	0.221987	6.87473	2.93443e-10	2.05412e-09	12.9141	cg12621171
-0.0502056	0.875164	-1.62537	0.106693	0.14161	-5.68759	cg17242353
-0.0561777	0.574777	-1.91511	0.0578468	0.0815724	-5.18789	cg16653408
0.0335659	0.724195	1.12002	0.264929	0.318977	-6.37016	cg04096150
0.187128	0.214624	5.14796	1.03655e-06	3.72604e-06	4.97338	cg03774520
0.0549127	0.667406	1.74572	0.0834063	0.113427	-5.48947	cg15434398
0.0222802	0.716862	0.812233	0.418258	0.477212	-6.66516	cg09980384
-0.103062	0.395148	-3.6969	0.000329718	0.00074744	-0.523918	cg17237804
-0.1399	0.184513	-5.97587	2.37403e-08	1.15221e-07	8.63108	cg20207763
0.168591	0.228289	4.81968	4.23169e-06	1.36249e-05	3.61922	cg01605435
-0.0797873	0.744508	-2.26032	0.0255953	0.0389661	-4.49271	cg02807219
-0.117013	0.432278	-4.04418	9.29543e-05	0.000234059	0.670245	cg11076181
-0.116375	0.787804	-3.41268	0.000876316	0.00182272	-1.4375	cg03535648
-0.0560983	0.670462	-1.73894	0.0845966	0.114877	-5.50098	cg10429361
0.0848246	0.653975	2.39866	0.0179874	0.0283171	-4.18445	cg01993952
-0.137171	0.433763	-4.68538	7.40304e-06	2.28046e-05	3.08252	cg13215003
0.193251	0.21809	5.41412	3.18691e-07	1.25642e-06	6.11272	cg22184507
-0.102067	0.704686	-3.19059	0.00181006	0.00353089	-2.10941	cg05084610
0.200178	0.640861	7.14627	7.39339e-11	5.81251e-10	14.262	cg13530999
0.026527	0.677266	0.959759	0.339097	0.396826	-6.53532	cg03833216
-0.0269162	0.705393	-0.843962	0.400361	0.459232	-6.63904	cg15163862
0.102218	0.125027	2.6659	0.00873081	0.0147089	-3.54226	cg24638647
0.0836632	0.414732	2.48239	0.0144262	0.0232001	-3.98981	cg09538452
0.134694	0.533424	4.91128	2.87377e-06	9.54082e-06	3.99117	cg08159724
0.00905757	0.688996	0.263795	0.792388	0.82521	-6.95933	cg27165415
-0.0187568	0.743148	-0.660922	0.509923	0.566883	-6.7761	cg19969359
0.0237957	0.341111	0.842031	0.401437	0.460345	-6.64066	cg00260634
-0.0405581	0.713804	-1.08147	0.281644	0.336723	-6.41217	cg24168538
-0.171784	0.258122	-6.92755	2.2325e-10	1.59887e-09	13.1809	cg06443034
0.0199687	0.73754	0.73586	0.463244	0.521715	-6.72398	cg11868634
-0.0435609	0.79296	-1.21674	0.22608	0.277083	-6.25845	cg18010718
-0.128713	0.433869	-4.25891	4.09195e-05	0.000110341	1.44925	cg09786062
0.00232302	0.683046	0.0866128	0.931123	0.943065	-6.99036	cg14073818
-0.104392	0.345533	-4.32802	3.1193e-05	8.59999e-05	1.70747	cg02481528
-0.0747098	0.666929	-3.00752	0.00320501	0.00592805	-2.63426	cg07031542
-2.80309e-06	0.479815	-8.21041e-05	0.999935	0.999935	-6.99411	cg00600454
0.0499261	0.62214	1.61732	0.108421	0.143687	-5.70037	cg26524552
0.0310538	0.614946	1.05348	0.294227	0.350017	-6.44177	cg13473274
0.00186981	0.771646	0.0584231	0.953508	0.961897	-6.9924	cg08061271
-0.0332654	0.722091	-1.10474	0.271469	0.325922	-6.38699	cg24880997
0.119827	0.742103	4.62851	9.34434e-06	2.82866e-05	2.85923	cg19682367
-0.0561343	0.648499	-1.56424	0.120381	0.157879	-5.78306	cg07139363
-0.0518934	0.78657	-1.79919	0.074489	0.102485	-5.39712	cg14896458
-0.0296168	0.762792	-0.815582	0.416347	0.47531	-6.66245	cg00472029
0.0676266	0.744201	2.5691	0.0114143	0.0187583	-3.78187	cg10517290
0.118035	0.470326	3.80262	0.0002261	0.000529303	-0.169242	cg02613300
0.0652032	0.556931	2.24606	0.0265204	0.0402374	-4.52352	cg26809868
0.274075	0.617081	9.02674	3.42175e-15	7.76086e-14	24.0531	cg14210726
0.0424884	0.788908	1.75045	0.0825789	0.112397	-5.4814	cg08785985
-0.0516706	0.714153	-1.59119	0.114184	0.150606	-5.7414	cg19157199
-0.0340046	0.468354	-1.00673	0.31608	0.372807	-6.4895	cg04096519
0.100969	0.380371	2.57265	0.0113049	0.0185942	-3.77326	cg15006772
0.152401	0.669931	4.72972	6.16154e-06	1.92645e-05	3.25856	cg17692702
0.0365273	0.469421	1.10177	0.272757	0.327282	-6.39024	cg02888092
0.0657944	0.636334	1.85018	0.0667352	0.0928014	-5.3066	cg05999324
-0.0476223	0.527256	-1.66019	0.0994731	0.132902	-5.63166	cg10228555
0.226016	0.211911	6.58954	1.21951e-09	7.56495e-09	11.5231	cg08066129
-0.0938371	0.706871	-2.83228	0.00541796	0.00955673	-3.11209	cg03064793
-0.067905	0.620292	-1.95593	0.0527855	0.0750444	-5.11128	cg11579630
-0.103072	0.742299	-2.90311	0.0043946	0.00789699	-2.92205	cg15845122
0.182155	0.574269	6.28155	5.51413e-09	3.01479e-08	10.052	cg14550066
-0.0240275	0.800425	-0.814215	0.417127	0.476107	-6.66356	cg19735533
-0.109615	0.691873	-3.40908	0.000886939	0.00184292	-1.4487	cg11361658
0.0414077	0.796081	1.53843	0.126564	0.16509	-5.82231	cg00314343
0.203259	0.2912	5.92924	2.97142e-08	1.41514e-07	8.41331	cg26843711
-0.0764018	0.713943	-2.46508	0.0151061	0.0241749	-4.03055	cg25475843
0.142482	0.692144	5.60397	1.34289e-07	5.6476e-07	6.94922	cg04619882
-0.0948683	0.425491	-3.46374	0.000738134	0.00155722	-1.27774	cg05131940
0.0284911	0.321596	1.17721	0.241423	0.293641	-6.3052	cg06852243
-0.032947	0.716348	-0.841877	0.401523	0.460438	-6.64079	cg16870655
-0.089307	0.275556	-3.15853	0.00200417	0.0038714	-2.20328	cg19563130
0.0968353	0.778171	3.95992	0.000127138	0.000312102	0.373719	cg07209071
0.177667	0.573321	4.80908	4.42408e-06	1.41896e-05	3.57652	cg07063463
0.054479	0.281404	1.67358	0.0968052	0.129735	-5.60985	cg04002235
-0.00932327	0.725844	-0.298766	0.765633	0.80197	-6.9495	cg20025970
-0.0210085	0.492531	-0.639327	0.523823	0.580138	-6.79009	cg12595667
0.0630748	0.635367	1.83446	0.069051	0.0956703	-5.33477	cg23458145
-0.110801	0.500829	-3.55946	0.000532564	0.00115503	-0.973079	cg04976075
-0.115868	0.763914	-3.41151	0.000879766	0.00182932	-1.44115	cg05768280
-0.141822	0.21659	-5.43368	2.91481e-07	1.15646e-06	6.19893	cg00980319
-0.120692	0.637306	-4.49903	1.58266e-05	4.60402e-05	2.35521	cg03326606
0.263888	0.613361	8.13122	4.28866e-13	5.54152e-12	19.3084	cg11825059
0.0365141	0.752782	1.17454	0.242494	0.294738	-6.3083	cg18147280
0.0314153	0.53614	0.994554	0.321944	0.378926	-6.50159	cg14845020
0.0370855	0.664975	1.15051	0.252211	0.305183	-6.33593	cg09811510
-0.0614057	0.750473	-2.13053	0.0351584	0.0519332	-4.76658	cg01900030
-0.122797	0.314844	-4.17075	5.7503e-05	0.000150803	1.1258	cg02562344
0.102834	0.768575	4.33069	3.08678e-05	8.51695e-05	1.71746	cg23361764
0.151969	0.688788	5.58909	1.44191e-07	6.03156e-07	6.88057	cg05639533
0.0803572	0.633583	2.76939	0.00650463	0.011272	-3.27741	cg00249584
0.0436853	0.849556	1.58385	0.115846	0.15255	-5.75282	cg15871206
0.155954	0.647391	4.76391	5.34427e-06	1.68849e-05	3.3951	cg11841649
0.0363011	0.274699	0.901726	0.369	0.427502	-6.58894	cg07917609
0.0788856	0.559432	2.55758	0.0117795	0.0193079	-3.80989	cg12283398
0.0813763	0.722225	2.7349	0.0071814	0.0123191	-3.36666	cg08426157
-0.0952076	0.413634	-3.18608	0.00183626	0.00357618	-2.12266	cg24672014
-0.0433197	0.44451	-1.45091	0.149402	0.191602	-5.95072	cg06789686
-0.116007	0.56811	-3.44521	0.000785721	0.00164884	-1.33594	cg08546707
-0.0838334	0.785055	-2.42986	0.0165782	0.0262994	-4.11263	cg03697570
-0.0987304	0.209223	-3.70984	0.00031493	0.000716619	-0.480855	cg14909424
0.096528	0.780572	3.78774	0.000238348	0.000555615	-0.219044	cg14653390
0.125558	0.701758	5.13943	1.07307e-06	3.84813e-06	4.93968	cg17231571
-0.126066	0.146597	-5.48761	2.28052e-07	9.19662e-07	6.43624	cg02722511
0.0437216	0.753198	1.9279	0.0562135	0.0794885	-5.16402	cg02388788
-0.144541	0.733797	-4.46331	1.82672e-05	5.25619e-05	2.21818	cg14581387
-0.12748	0.762512	-3.8671	0.000178987	0.000427249	0.0509469	cg12989544
-0.0937087	0.598326	-3.00109	0.00326988	0.0060379	-2.65247	cg15824435
-0.0577909	0.507095	-2.0618	0.0413756	0.0601712	-4.90556	cg09491962
-0.0881913	0.731498	-2.48856	0.0141906	0.0228572	-3.97523	cg08558996
-0.188176	0.275958	-8.2062	2.84184e-13	3.84162e-12	19.7117	cg04647790
0.173389	0.733848	5.00008	1.96668e-06	6.72493e-06	4.35615	cg06595479
-0.0722726	0.225881	-3.20231	0.00174268	0.00341127	-2.07454	cg22867816
0.0185266	0.782531	0.793878	0.428822	0.487795	-6.67983	cg04287216
0.0770332	0.802361	2.34368	0.0207309	0.0321835	-4.30897	cg00675891
-0.124956	0.727006	-3.89447	0.000161961	0.000389882	0.145251	cg01924320
-0.0016689	0.735741	-0.0533233	0.957563	0.965211	-6.99269	cg04811114
-0.163805	0.747188	-5.0271	1.75091e-06	6.04464e-06	4.46806	cg05071422
-0.0791586	0.708994	-2.45422	0.0155469	0.0248138	-4.05597	cg20811317
0.0816762	0.568263	2.27761	0.0245109	0.0374803	-4.45509	cg08042258
0.122028	0.679514	3.87543	0.000173632	0.000415406	0.0795979	cg02361878
0.0395184	0.771514	1.5389	0.126443	0.164944	-5.82159	cg24742298
0.105013	0.850306	3.77189	0.00025249	0.000585882	-0.273134	cg20703122
0.0109828	0.621592	0.284718	0.776349	0.811275	-6.95359	cg03486475
-0.24585	0.755763	-7.68102	4.63303e-12	4.71546e-11	16.9745	cg11599505
-0.00649029	0.614447	-0.192729	0.847495	0.872768	-6.97554	cg18387416
0.209215	0.574775	7.30592	3.25706e-11	2.75709e-10	15.0642	cg16122072
0.139571	0.760906	5.38205	3.67419e-07	1.43095e-06	5.97494	cg13432945
0.0720712	0.459429	2.29542	0.0234369	0.0359723	-4.41609	cg13300939
0.138111	0.664031	4.48264	1.69048e-05	4.893e-05	2.29223	cg15322801
0.0134918	0.54144	0.385426	0.700601	0.74476	-6.91988	cg05423392
0.0897121	0.780902	3.60028	0.000462121	0.00101623	-0.840527	cg18278694
-0.0166071	0.776714	-0.553929	0.580653	0.634267	-6.84089	cg18252648
-0.0244876	0.734958	-0.941079	0.348543	0.406504	-6.55294	cg14693941
-0.0244908	0.301216	-0.924492	0.357076	0.41521	-6.5683	cg19570154
0.0952757	0.667088	3.11851	0.00227352	0.00434032	-2.3193	cg08568767
-0.0286936	0.620251	-0.819218	0.414278	0.473226	-6.6595	cg02276823
-0.0936252	0.689224	-2.74241	0.00702868	0.0120856	-3.34729	cg04689890
0.101411	0.754103	3.00274	0.00325344	0.00601034	-2.64786	cg01484915
0.137523	0.604308	5.00239	1.94727e-06	6.66498e-06	4.3657	cg10324998
0.169273	0.294656	5.01842	1.81756e-06	6.256e-06	4.43208	cg25456477
0.0422148	0.648302	1.08789	0.278813	0.333721	-6.40528	cg22138096
0.111462	0.752866	4.42268	2.14516e-05	6.09783e-05	2.06451	cg00357958
0.0701381	0.688907	2.19524	0.0300611	0.045086	-4.63191	cg14603031
0.242626	0.474365	7.469	1.40067e-11	1.28111e-10	15.8905	cg10717610
-0.11717	0.663286	-3.45934	0.00074918	0.00157834	-1.29158	cg13906954
-0.0902493	0.442703	-2.97916	0.00349576	0.00641641	-2.7135	cg18447740
-0.186282	0.703057	-5.51278	2.04118e-07	8.30131e-07	6.54391	cg06933271
-0.111901	0.314012	-3.86231	0.000182138	0.000433997	0.0344897	cg04743872
-0.0116772	0.747523	-0.426333	0.670625	0.717502	-6.9033	cg27068707
0.113436	0.768475	4.52824	1.40442e-05	4.11924e-05	2.4692	cg16411361
0.201097	0.586251	7.16586	6.68827e-11	5.30695e-10	14.36	cg17658976
0.0705279	0.740319	2.35729	0.0200194	0.0311922	-4.27839	cg15168995
0.223229	0.259618	6.39873	3.11755e-09	1.79045e-08	10.6077	cg06369522
0.0595955	0.722053	2.13061	0.0351519	0.0519258	-4.76642	cg23585686
-0.0920473	0.132421	-4.27743	3.80219e-05	0.000103133	1.51894	cg03809147
-0.00106899	0.353282	-0.0329628	0.973759	0.978712	-6.99357	cg11620409
-0.0155917	0.596723	-0.540515	0.589839	0.643062	-6.84821	cg19082131
-0.0529598	0.644066	-1.85475	0.0660738	0.0919759	-5.29837	cg27214333
-0.122716	0.17531	-5.28163	5.7401e-07	2.15998e-06	5.54358	cg00576250
-0.0785195	0.764841	-2.2009	0.0296472	0.0445245	-4.61995	cg25005356
0.117947	0.735971	4.21965	4.76413e-05	0.000126917	1.30458	cg03658236
0.198368	0.202798	6.16945	9.47163e-09	4.94908e-08	9.52525	cg27425612
-0.0669161	0.712765	-2.35275	0.0202541	0.0315178	-4.2886	cg01388243
-0.179208	0.499673	-6.44938	2.43296e-09	1.4272e-08	10.8494	cg06235224
-0.156969	0.259304	-7.50737	1.13733e-11	1.06079e-10	16.094	cg00779638
-0.0922103	0.726586	-2.84545	0.00521265	0.00922822	-3.07708	cg21575465
0.0555721	0.72188	1.85252	0.0663966	0.0923747	-5.3024	cg12626242
-0.0406609	0.524529	-1.42275	0.157389	0.2007	-5.99049	cg25799797
-0.037534	0.502736	-1.22565	0.222717	0.273458	-6.24769	cg13288301
-0.171417	0.201448	-5.93281	2.92186e-08	1.39375e-07	8.42965	cg21918313
-0.0965276	0.520215	-3.10739	0.00235417	0.00448143	-2.35133	cg03287108
-0.157368	0.211077	-6.66098	8.50349e-10	5.45649e-09	11.8746	cg06217769
0.207211	0.152201	5.91274	3.21159e-08	1.51982e-07	8.33779	cg12101354
0.09389	0.745387	2.91628	0.00422519	0.00762175	-2.88628	cg16609957
0.00633065	0.681756	0.191315	0.8486	0.873733	-6.97581	cg20863673
-0.138523	0.26418	-5.90776	3.27422e-08	1.54658e-07	8.31866	cg08670281
0.138059	0.729627	4.48323	1.68642e-05	4.88183e-05	2.29452	cg20029201
-0.0591605	0.699297	-1.782	0.077265	0.10591	-5.42709	cg17504164
-0.206922	0.335866	-8.76937	1.36727e-14	2.60891e-13	22.6913	cg12282267
0.199852	0.588303	6.39021	3.25017e-09	1.86016e-08	10.5671	cg26679785
-0.168888	0.852974	-4.64401	8.77778e-06	2.67019e-05	2.91928	cg17806999
-0.0527094	0.687577	-2.1889	0.0305258	0.0457086	-4.6452	cg00594793
0.169088	0.765331	6.3163	4.65782e-09	2.58509e-08	10.2164	cg02054776
0.1316	0.676491	5.01733	1.82464e-06	6.27733e-06	4.42824	cg26791148
-0.0532358	0.476783	-1.80079	0.0742353	0.102161	-5.39432	cg22502153
0.158523	0.266665	5.04985	1.58723e-06	5.52457e-06	4.56261	cg17503995
0.0618166	0.38283	1.83852	0.0684455	0.0949163	-5.3275	cg10663078
-0.0816755	0.779585	-2.73938	0.00709	0.0121792	-3.35512	cg23052037
0.00992302	0.525035	0.316374	0.752265	0.790213	-6.94408	cg12735966
-0.10279	0.806646	-3.6039	0.000456709	0.00100527	-0.829342	cg08220243
-0.0494174	0.685647	-1.40667	0.162098	0.206	-6.01287	cg03200571
0.0449715	0.525306	1.5673	0.119665	0.157052	-5.77837	cg05519002
-0.165993	0.521989	-5.78056	5.96179e-08	2.68364e-07	7.73707	cg01893560
-0.0227812	0.459843	-0.672896	0.502301	0.559606	-6.76815	cg24585453
0.162917	0.652686	5.91508	3.17647e-08	1.5047e-07	8.34847	cg07908755
0.100133	0.771938	5.64814	1.09604e-07	4.68575e-07	7.14606	cg03758367
0.18833	0.644478	8.84324	9.15435e-15	1.83761e-13	23.0854	cg22104744
-0.0531839	0.723516	-1.55805	0.121842	0.159553	-5.79253	cg00143308
-0.0685523	0.732349	-2.18119	0.0311096	0.0464821	-4.66147	cg27269190
-0.0112048	0.676392	-0.459254	0.646876	0.695725	-6.88875	cg24222083
0.00152496	0.685294	0.0511695	0.959275	0.966565	-6.9928	cg10789050
0.0662584	0.529872	1.67957	0.0956304	0.128316	-5.60005	cg07984286
0.136581	0.599598	4.61245	9.98983e-06	3.00799e-05	2.7954	cg05504085
0.223105	0.320162	6.40866	2.96994e-09	1.71242e-08	10.655	cg16703762
-0.021655	0.716572	-0.70377	0.482933	0.541063	-6.74698	cg15941779
-0.115517	0.24462	-4.78144	4.95703e-06	1.57653e-05	3.46704	cg25587431
0.00874615	0.686551	0.246738	0.80553	0.836771	-6.96368	cg00822007
0.0446217	0.610523	1.40744	0.161869	0.205747	-6.0118	cg14651504
0.00255106	0.673207	0.0808744	0.935676	0.946956	-6.99084	cg07197831
0.133688	0.638462	4.45873	1.86052e-05	5.34649e-05	2.20066	cg02762115
-0.0602103	0.6391	-1.7622	0.0805682	0.109938	-5.46128	cg18279776
-0.0858869	0.733406	-2.50873	0.0134438	0.0217721	-3.92733	cg25444696
0.0520713	0.628386	1.62701	0.106345	0.14121	-5.68499	cg10851715
0.00113514	0.763693	0.037891	0.969837	0.975522	-6.99339	cg12655059
-0.109729	0.129276	-4.98003	2.13825e-06	7.26251e-06	4.27535	cg04289130
0.0535487	0.836037	1.97412	0.0506533	0.0722669	-5.07664	cg19220719
0.0268994	0.735065	0.796348	0.427394	0.486355	-6.67787	cg17362483
-0.000109654	0.334036	-0.00357292	0.997155	0.997668	-6.9941	cg16292085
0.0681956	0.760013	2.85752	0.00502895	0.00893139	-3.04464	cg09323806
0.120374	0.366841	3.50624	0.000639041	0.00136558	-1.14331	cg07211474
0.11331	0.746297	4.05989	8.76209e-05	0.000221818	0.726224	cg01134967
0.051397	0.328491	1.61907	0.108045	0.143251	-5.69761	cg15027262
-0.102459	0.146482	-4.57305	1.17103e-05	3.48467e-05	2.64305	cg08738571
0.182916	0.660468	6.15184	1.03072e-08	5.34626e-08	9.44297	cg11362013
-0.177615	0.174835	-9.26039	9.39504e-16	2.54331e-14	25.323	cg20944964
0.128483	0.73141	5.38418	3.63416e-07	1.41642e-06	5.98539	cg24163658
-0.00750499	0.353509	-0.239154	0.811392	0.841767	-6.96552	cg10249285
0.151778	0.700254	4.57886	1.14568e-05	3.41405e-05	2.66423	cg17132030
-0.181403	0.149551	-8.80831	1.10673e-14	2.16508e-13	22.899	cg07481320
0.105926	0.294391	2.99232	0.0033585	0.00618565	-2.67691	cg15584788
-0.12424	0.372878	-3.70361	0.000321983	0.000731259	-0.501631	cg06088759
0.0330249	0.796283	1.24788	0.214492	0.264466	-6.22055	cg23097961
0.046142	0.753413	1.67753	0.0960284	0.128796	-5.60338	cg16336248
-0.126368	0.52149	-3.72566	0.000297772	0.000681109	-0.428214	cg08161205
-0.035458	0.275784	-0.892344	0.373986	0.432622	-6.5973	cg09314196
-0.107433	0.755559	-2.93947	0.00394131	0.00715516	-2.82293	cg00187129
-0.0394893	0.73622	-1.29715	0.197057	0.245212	-6.1587	cg20254598
-0.0589698	0.421503	-2.01534	0.0460924	0.0663449	-4.99708	cg07050869
-0.0577463	0.242563	-2.09337	0.0384113	0.0562894	-4.84224	cg07380095
-0.0217134	0.739036	-0.822622	0.412346	0.471241	-6.65672	cg15798890
0.100536	0.67741	3.24872	0.00150202	0.00297995	-1.93718	cg14184524
0.126728	0.769696	4.61036	1.00752e-05	3.03145e-05	2.78725	cg15160709
-0.0343167	0.675717	-1.14071	0.25625	0.309626	-6.34703	cg06635849
-0.112192	0.705759	-3.55554	0.000539787	0.00116967	-0.985672	cg23201059
-0.0752196	0.473619	-2.2191	0.0283508	0.0427581	-4.58131	cg06644998
-0.0830336	0.698263	-2.44531	0.0159172	0.0253506	-4.07675	cg08373622
0.0221972	0.839479	0.81308	0.417774	0.476737	-6.66448	cg13800049
0.0412171	0.705455	1.36408	0.175083	0.220608	-6.07094	cg01691696
0.0201413	0.73622	0.655673	0.513284	0.570089	-6.77955	cg24617647
-0.170219	0.192333	-8.56276	4.18394e-14	6.98032e-13	21.5926	cg07689920
0.131246	0.507029	4.17481	5.66141e-05	0.000148629	1.14059	cg06373167
0.0330065	0.742985	1.05817	0.292094	0.347775	-6.43687	cg07274406
0.251457	0.441583	9.62355	1.29278e-16	4.69166e-15	27.2736	cg06496222
0.062108	0.65852	1.91104	0.0583724	0.0822447	-5.19543	cg20512303
-0.00934448	0.662108	-0.279656	0.78022	0.814651	-6.95502	cg27524944
-0.168586	0.760608	-5.43972	2.84028e-07	1.12887e-06	6.22413	cg24787357
-0.151128	0.209683	-6.68656	7.48634e-10	4.85406e-09	11.9989	cg15855924
0.0589919	0.425362	1.97716	0.0503052	0.0718137	-5.07084	cg26505158
-0.172973	0.718474	-5.30336	5.22746e-07	1.97984e-06	5.63427	cg10065530
0.149132	0.38045	4.44927	1.93227e-05	5.53582e-05	2.16453	cg15137566
-0.143217	0.449792	-4.11565	7.096e-05	0.000182912	0.926185	cg22975712
-0.0275939	0.713308	-0.834094	0.405877	0.464829	-6.64727	cg02417857
0.00926538	0.375803	0.238406	0.811971	0.842279	-6.9657	cg15065854
-0.137701	0.164975	-6.73382	5.91314e-10	3.90758e-09	12.2293	cg00089821
0.0598706	0.70869	2.0031	0.0474089	0.0680561	-5.02087	cg13014558
0.0184033	0.757487	0.730565	0.466459	0.524865	-6.72785	cg20634226
-0.149656	0.141121	-7.25204	4.26449e-11	3.52357e-10	14.7999	cg06820621
0.0580805	0.81453	2.21041	0.0289618	0.0435954	-4.59977	cg02326386
-0.00851476	0.685162	-0.300573	0.764258	0.800792	-6.94896	cg20026633
-0.126112	0.747923	-3.86268	0.000181894	0.000433501	0.0357508	cg11335321
-0.110824	0.184401	-4.80006	4.58519e-06	1.46603e-05	3.54191	cg00500498
0.120616	0.461114	4.17482	5.66123e-05	0.000148629	1.14062	cg07425555
-0.016929	0.717855	-0.468814	0.640049	0.689287	-6.88432	cg00874877
0.126364	0.590168	3.25964	0.00144995	0.00288535	-1.90455	cg19410791
-0.153528	0.353109	-5.50739	2.0917e-07	8.49039e-07	6.52024	cg22670128
0.0800276	0.558234	2.56974	0.0113952	0.0187312	-3.78035	cg07420232
0.102535	0.706458	3.88527	0.000167459	0.000401918	0.1137	cg09000832
-0.133203	0.744716	-4.05336	8.98001e-05	0.000226848	0.702948	cg02309157
-0.0497933	0.646438	-1.61986	0.107874	0.143046	-5.69635	cg20708135
0.0345864	0.752313	1.19957	0.232657	0.28421	-6.27893	cg18885346
-0.107257	0.753219	-3.9561	0.000129085	0.000316432	0.359543	cg23507031
0.0921202	0.485495	3.19815	0.00176691	0.00345414	-2.08716	cg24325991
-0.0664247	0.686129	-2.07401	0.0402068	0.058628	-4.88118	cg22943388
-0.19206	0.199482	-6.68128	7.73321e-10	5.00105e-09	11.9677	cg14240646
-0.0211331	0.771693	-0.789261	0.431508	0.490432	-6.68346	cg13767135
-0.119623	0.241942	-5.09207	1.31877e-06	4.65253e-06	4.74089	cg04822018
0.116426	0.680326	4.64078	8.87868e-06	2.69848e-05	2.90809	cg22757362
0.00910582	0.776086	0.340384	0.734159	0.774417	-6.93621	cg26224018
-0.0616599	0.323743	-1.66999	0.0975157	0.130577	-5.61572	cg17866778
-0.0170014	0.770742	-0.534458	0.594008	0.646947	-6.85146	cg18002339
-0.121258	0.165194	-5.57321	1.54514e-07	6.42355e-07	6.81324	cg11379439
-0.0864411	0.718449	-2.86985	0.00485086	0.00864623	-3.01181	cg00402554
-0.10466	0.131793	-4.16405	5.89233e-05	0.000154189	1.10242	cg20724810
-0.0630849	0.690893	-1.99368	0.0484431	0.0693912	-5.03908	cg02365648
-0.0301674	0.708601	-1.01661	0.311375	0.367939	-6.47959	cg02565878
0.030497	0.574756	1.25792	0.210845	0.260471	-6.20813	cg05610131
-0.0932467	0.674989	-3.05001	0.00281386	0.00526794	-2.515	cg03454607
-0.0285623	0.704424	-0.806981	0.421266	0.480202	-6.66939	cg27420889
-0.0805782	0.688689	-2.35692	0.0200381	0.0312169	-4.2792	cg22463444
0.0868102	0.665487	3.13551	0.00215525	0.00413616	-2.27017	cg05337681
0.0469191	0.1885	1.22162	0.224232	0.275079	-6.25256	cg14340928
-0.0977986	0.665858	-3.09789	0.00242508	0.00460096	-2.37859	cg11202634
-0.137956	0.540625	-5.01843	1.8175e-06	6.25599e-06	4.43212	cg18771327
-0.090807	0.729393	-2.79258	0.00608261	0.0106102	-3.21681	cg06419601
0.112207	0.768852	4.19726	5.19328e-05	0.000137387	1.22259	cg05687091
-0.165132	0.467952	-6.49586	1.92677e-09	1.152e-08	11.0765	cg10904867
-0.0584923	0.369465	-1.93485	0.0553502	0.0783672	-5.15103	cg11870206
0.104621	0.572673	2.79035	0.00612212	0.010673	-3.22266	cg09704166
0.0283543	0.405632	1.01949	0.310011	0.366521	-6.47669	cg21039631
-0.0684076	0.658574	-2.40335	0.0177688	0.0280055	-4.1737	cg08126223
0.202912	0.167618	5.9681	2.47336e-08	1.19609e-07	8.59161	cg26954625
-0.226541	0.530572	-6.96224	1.88609e-10	1.37168e-09	13.3461	cg04522003
-0.125497	0.142715	-6.29551	5.12739e-09	2.82154e-08	10.1225	cg04561804
0.0107316	0.350718	0.311239	0.756157	0.793678	-6.9457	cg22720029
0.0857244	0.592926	3.26791	0.00141133	0.00281572	-1.87963	cg13079333
-0.116393	0.646488	-4.30406	3.43138e-05	9.39123e-05	1.61685	cg27325215
0.0476422	0.638894	1.55294	0.123058	0.160976	-5.80032	cg04694619
-0.175664	0.601964	-7.08035	1.02753e-10	7.84984e-10	13.9395	cg11313468
-0.117687	0.78811	-3.51189	0.00062684	0.00134172	-1.12532	cg18606460
0.037791	0.40969	0.988537	0.324869	0.382037	-6.5075	cg00124993
-0.0253559	0.688481	-0.900971	0.369399	0.42792	-6.58962	cg24561952
0.165709	0.627032	5.69521	8.85513e-08	3.85688e-07	7.35322	cg13355424
0.075997	0.77834	2.83275	0.00541055	0.00954485	-3.11085	cg26430081
-0.105527	0.520904	-3.98889	0.000114267	0.000282968	0.4748	cg23413497
0.0875655	0.808274	3.90733	0.000154347	0.000372901	0.190522	cg23875854
0.0190129	0.628838	0.581796	0.56179	0.616331	-6.82511	cg20339715
0.0600181	0.739572	2.34819	0.0204895	0.0318457	-4.29877	cg14780070
0.14199	0.354329	4.74811	5.70796e-06	1.79482e-05	3.33192	cg15525489
-0.173729	0.211198	-7.44201	1.59755e-11	1.4444e-10	15.7612	cg02936049
0.00795595	0.554044	0.207598	0.835893	0.862772	-6.97256	cg07816556
-0.0469374	0.597001	-1.36689	0.174201	0.219636	-6.06715	cg26977737
-0.0416756	0.800792	-1.64075	0.103449	0.137708	-5.66302	cg12055183
0.276231	0.354786	9.75223	6.41111e-17	2.59543e-15	27.9637	cg17172595
0.247341	0.530887	7.56394	8.54557e-12	8.18843e-11	16.3746	cg25030888
-0.0824057	0.776063	-2.34284	0.0207754	0.0322441	-4.31084	cg11087939
0.184178	0.722971	7.4758	1.34035e-11	1.23002e-10	15.9331	cg03016867
0.0522398	0.607134	1.6832	0.0949229	0.127474	-5.59408	cg24319508
-0.0981102	0.562084	-3.13859	0.00213439	0.00409996	-2.26123	cg02482718
0.0858402	0.377346	2.5861	0.0108956	0.0179778	-3.74038	cg22196260
0.0975059	0.724474	4.18001	5.54268e-05	0.000145755	1.16052	cg01441699
-0.0454985	0.654712	-1.5206	0.130977	0.170211	-5.84905	cg05223346
-0.0140896	0.843321	-0.407208	0.684577	0.730278	-6.91126	cg19558933
-0.0622668	0.622473	-1.9591	0.0524084	0.0745608	-5.10526	cg08313382
-0.0330066	0.669278	-1.13405	0.259024	0.312588	-6.35452	cg05483125
-0.0479199	0.549194	-1.59562	0.11319	0.149411	-5.73449	cg01262630
0.115527	0.609455	3.68636	0.000342217	0.000773246	-0.558839	cg16832421
-0.0946262	0.74821	-3.38356	0.000965624	0.00199198	-1.52772	cg02943665
0.0653161	0.739816	2.36122	0.0198177	0.0309042	-4.26952	cg11367260
0.0707806	0.727542	2.32682	0.0216429	0.0334663	-4.34661	cg08486269
0.0737799	0.613273	2.90252	0.00440096	0.00790726	-2.92346	cg15160801
-0.175394	0.23604	-8.17534	3.35126e-13	4.44552e-12	19.5499	cg16317038
0.240334	0.1539	7.09389	9.66077e-11	7.42153e-10	14.0003	cg08858649
-0.105774	0.716648	-3.23495	0.00157022	0.00310259	-1.97821	cg25117345
-0.143798	0.183614	-6.62766	1.00354e-09	6.33697e-09	11.7129	cg25751198
-0.0793763	0.475349	-3.10987	0.00233509	0.00444844	-2.34396	cg09212118
0.0897161	0.816516	4.99492	2.00595e-06	6.84859e-06	4.33683	cg14563921
0.0941066	0.562339	3.12541	0.00222481	0.00425495	-2.29939	cg07893474
0.0340729	0.792444	1.0749	0.284564	0.339838	-6.41919	cg20065449
0.166904	0.472186	5.86638	3.99289e-08	1.8579e-07	8.12626	cg07880478
-0.130509	0.730867	-4.07854	8.16701e-05	0.000208059	0.792878	cg03772511
0.0814118	0.716564	3.30197	0.00126278	0.00254351	-1.77677	cg07442907
0.148663	0.531971	4.59004	1.09466e-05	3.27264e-05	2.70783	cg20464195
0.0537249	0.360309	1.77182	0.0789492	0.10795	-5.44471	cg14850026
-0.0732157	0.683387	-2.16812	0.0321136	0.0478524	-4.68881	cg07891862
0.222365	0.390716	7.22937	4.82925e-11	3.94485e-10	14.6787	cg13424870
-0.154685	0.501879	-5.32881	4.66795e-07	1.78394e-06	5.74367	cg24870273
-0.0255723	0.382824	-0.702635	0.483637	0.541717	-6.74777	cg19070856
0.106473	0.721458	3.83974	0.000197705	0.000467764	-0.042825	cg10200202
-0.170457	0.195772	-8.12859	4.30063e-13	5.55408e-12	19.3051	cg09008080
0.127957	0.741724	4.34121	2.96604e-05	8.21078e-05	1.7557	cg17983957
0.172935	0.451569	5.03644	1.68182e-06	5.8266e-06	4.50684	cg18838701
-0.036456	0.475775	-1.09031	0.277751	0.332618	-6.40267	cg19781870
-0.0108453	0.665451	-0.430088	0.667898	0.715023	-6.9017	cg11941420
0.108213	0.715459	4.1813	5.51817e-05	0.000145187	1.16482	cg27510066
0.00451442	0.347886	0.167982	0.866879	0.889377	-6.98	cg02399048
0.0670732	0.809596	2.76404	0.00660362	0.0114266	-3.29114	cg09221159
-0.0284518	0.82505	-1.04372	0.298702	0.354719	-6.45191	cg17802551
0.0904338	0.799397	3.47169	0.000718358	0.00151873	-1.25249	cg26651303
0.0751255	0.741581	2.79228	0.00608792	0.0106184	-3.2176	cg26534847
0.139717	0.682323	4.73046	6.14258e-06	1.92112e-05	3.26151	cg03652676
0.0764406	0.633084	2.41788	0.0171072	0.0270599	-4.14031	cg08897150
-0.138852	0.21805	-5.64752	1.09919e-07	4.6976e-07	7.14328	cg08898775
-0.0351968	0.242311	-1.3285	0.186521	0.233482	-6.11813	cg26073933
0.0574524	0.740665	2.38584	0.0185929	0.0291713	-4.21362	cg11601663
-0.0589463	0.728304	-1.78961	0.0760255	0.104386	-5.41385	cg01860396
0.021991	0.393273	0.627992	0.531196	0.587026	-6.79725	cg03894068
-0.0177842	0.500532	-0.564005	0.573798	0.627824	-6.83527	cg26868156
0.0323016	0.753833	0.953499	0.342244	0.400103	-6.54126	cg06997767
0.117858	0.455192	3.13151	0.00218255	0.00418242	-2.28175	cg02613510
-0.157579	0.167743	-7.60453	6.8507e-12	6.70165e-11	16.5907	cg02101307
0.0594025	0.744607	1.92857	0.0561337	0.0793836	-5.16278	cg01494075
-0.0955781	0.678817	-2.86582	0.00490893	0.00873924	-3.02262	cg20674206
0.0567815	0.847057	2.41812	0.0170933	0.0270396	-4.13967	cg16214653
-0.078711	0.743123	-2.36182	0.0197874	0.0308613	-4.26818	cg26592076
0.249188	0.176313	7.54137	9.61241e-12	9.11208e-11	16.2593	cg22711111
0.0655518	0.749775	2.50311	0.0136474	0.022073	-3.94068	cg03096107
-0.071442	0.648303	-2.10984	0.0369389	0.0543268	-4.80886	cg08318018
-0.144451	0.685407	-4.12346	6.88837e-05	0.000177921	0.954361	cg20229609
0.138352	0.451766	4.10288	7.44843e-05	0.000191332	0.880206	cg11321190
-0.128075	0.395976	-4.6271	9.40827e-06	2.84653e-05	2.85284	cg07582661
0.0896369	0.2632	2.30533	0.0228568	0.0351657	-4.39424	cg19904352
-0.0492442	0.609367	-1.36015	0.176318	0.222015	-6.0762	cg13606991
-0.00942721	0.740273	-0.350617	0.726488	0.767622	-6.93268	cg08505647
-0.186461	0.774569	-5.66227	1.03069e-07	4.4295e-07	7.20599	cg26296969
0.0692662	0.754797	2.58888	0.0108127	0.0178536	-3.73358	cg02901136
-0.186831	0.235397	-7.86577	1.73537e-12	1.94092e-11	17.9367	cg14999189
0.146416	0.761215	6.54363	1.52147e-09	9.26029e-09	11.3068	cg04483701
-0.180914	0.182883	-8.64226	2.72251e-14	4.75822e-13	22.0147	cg24162251
0.0301994	0.677151	1.15299	0.251193	0.304126	-6.3331	cg05167561
-0.109853	0.183395	-4.50545	1.53974e-05	4.48814e-05	2.38125	cg24714106
0.0910112	0.757827	3.75535	0.000267648	0.000617716	-0.328136	cg16742090
0.0306303	0.699787	0.962478	0.337735	0.395461	-6.53272	cg00834922
-0.141823	0.723332	-4.05166	9.03778e-05	0.000228203	0.696873	cg08081390
-0.0726272	0.713522	-2.3023	0.0230329	0.0354174	-4.40093	cg13827458
0.0624531	0.293572	1.59012	0.114427	0.150881	-5.74308	cg17083494
-0.0205368	0.724363	-0.67366	0.501817	0.559131	-6.76763	cg25791578
0.054904	0.739063	1.8398	0.0682564	0.0946858	-5.32522	cg04503912
-0.0705056	0.681043	-2.0741	0.0401983	0.0586164	-4.881	cg13677800
-0.0162675	0.605626	-0.512268	0.6094	0.661234	-6.86305	cg12219715
-0.184398	0.324099	-8.70972	1.88944e-14	3.46208e-13	22.3735	cg01298758
0.134643	0.809469	5.63735	1.15178e-07	4.90397e-07	7.09797	cg11825899
0.205321	0.456579	6.02236	1.91258e-08	9.43579e-08	8.84158	cg27057027
-0.0967098	0.183736	-3.85427	0.000187364	0.000445469	0.00763586	cg24607398
0.0736462	0.777577	3.27212	0.00139168	0.00277932	-1.86675	cg01003859
-0.093875	0.132632	-3.76304	0.000260389	0.000602548	-0.302282	cg08763705
0.0236662	0.80597	0.879405	0.380931	0.439686	-6.60869	cg08359717
-0.134194	0.173984	-5.63737	1.15169e-07	4.9038e-07	7.09805	cg00785738
0.076779	0.781089	2.88864	0.00458778	0.00821346	-2.96118	cg11859489
0.0175829	0.618487	0.478603	0.633088	0.682806	-6.87969	cg26569315
-0.179849	0.515389	-7.33482	2.78316e-11	2.38731e-10	15.2177	cg11052259
-0.0989702	0.357096	-4.51446	1.48479e-05	4.33943e-05	2.41599	cg05389310
-0.0575885	0.743497	-1.65065	0.101412	0.135249	-5.64711	cg00205157
0.186456	0.580201	5.15979	9.84303e-07	3.55395e-06	5.02327	cg25769315
0.0449873	0.843374	1.60227	0.111713	0.147637	-5.72409	cg03605610
-0.152544	0.507334	-5.18129	8.9588e-07	3.25662e-06	5.11408	cg20530843
0.0687918	0.759615	2.3715	0.0192995	0.0301758	-4.24629	cg22865713
-0.0224573	0.36738	-0.707988	0.480319	0.538535	-6.74401	cg04066265
-0.0147171	0.739712	-0.446356	0.656141	0.704108	-6.89458	cg00168032
0.0633885	0.57993	1.9579	0.0525509	0.0747442	-5.10754	cg10948088
-0.0404448	0.800352	-1.669	0.0977059	0.130802	-5.61732	cg14239530
-0.0287345	0.561535	-1.01997	0.309784	0.366287	-6.4762	cg02704502
0.134726	0.788312	5.30557	5.16291e-07	1.95726e-06	5.646	cg13856643
0.194743	0.507225	5.88266	3.69932e-08	1.73023e-07	8.20044	cg00678361
0.0960231	0.56131	3.30876	0.00123575	0.00249464	-1.75659	cg02527527
-0.110145	0.301499	-3.9982	0.000110403	0.00027416	0.507388	cg08254353
-0.00041896	0.450636	-0.0133666	0.989357	0.991366	-6.99402	cg21197796
-0.114917	0.474523	-3.60453	0.000455697	0.00100322	-0.827265	cg11661000
0.105579	0.774222	4.38483	2.49316e-05	7.00475e-05	1.92107	cg12124094
0.0706208	0.541886	2.95831	0.00372218	0.0067934	-2.77089	cg25596289
0.0761427	0.784766	2.71539	0.00759198	0.0129562	-3.41671	cg12983089
0.135696	0.768156	4.82611	4.11877e-06	1.32946e-05	3.6452	cg23691223
0.209354	0.272873	5.83847	4.55043e-08	2.09414e-07	7.99933	cg27268556
-0.0393276	0.576448	-1.42853	0.155725	0.198808	-5.98239	cg04194272
0.0931392	0.649504	3.00724	0.00320903	0.00593504	-2.63529	cg01404163
-0.0836648	0.432991	-2.93639	0.00397791	0.00721514	-2.83136	cg06663644
0.248631	0.249804	7.83416	2.07121e-12	2.28029e-11	17.7637	cg12692722
-0.0885363	0.685592	-2.48298	0.0144034	0.0231691	-3.98841	cg25187161
-0.0800537	0.791111	-2.25461	0.0259622	0.0394659	-4.50507	cg13005636
0.104818	0.476622	3.01144	0.00316808	0.00586697	-2.62355	cg05825053
0.180706	0.694808	5.58698	1.45591e-07	6.08576e-07	6.87121	cg12550055
0.0805157	0.726434	2.8594	0.00500288	0.00888843	-3.03982	cg18952506
-0.183007	0.497407	-6.18048	8.9824e-09	4.71157e-08	9.57688	cg25965864
0.110936	0.766088	4.24878	4.25379e-05	0.000114341	1.41226	cg27410186
0.211227	0.422507	6.95707	1.93604e-10	1.40471e-09	13.3206	cg26731131
0.0982749	0.830787	3.66567	0.000368066	0.00082584	-0.627156	cg14590369
0.224786	0.289663	7.24351	4.49099e-11	3.6941e-10	14.7498	cg26029902
0.0989747	0.762894	3.71003	0.00031472	0.000716241	-0.480227	cg23024967
0.110546	0.268543	3.64324	0.000398187	0.000887619	-0.700899	cg13871400
-0.187875	0.181154	-6.96964	1.81668e-10	1.3249e-09	13.3828	cg19664945
0.0236351	0.497451	0.787716	0.432408	0.491265	-6.68467	cg00586317
0.0749931	0.774751	3.3116	0.00122362	0.00247206	-1.74758	cg13604445
-0.155694	0.677443	-4.96871	2.24968e-06	7.6123e-06	4.22673	cg24351076
0.118815	0.471064	3.18822	0.00182378	0.00355451	-2.11637	cg03404566
-0.0851843	0.546964	-2.88628	0.00462033	0.00826698	-2.96759	cg11120551
-0.101391	0.770907	-2.90133	0.00441803	0.00793507	-2.92688	cg24600983
0.0213425	0.562531	0.723654	0.470679	0.528999	-6.73285	cg00341522
0.093714	0.487571	2.90736	0.00433934	0.00780702	-2.91054	cg10519437
0.226334	0.612535	6.62916	1.00207e-09	6.3289e-09	11.7147	cg25734463
0.06976	0.0961239	1.85405	0.0661755	0.0921006	-5.29964	cg13145591
0.0671457	0.597312	2.34951	0.0204232	0.031754	-4.29588	cg24486540
-0.0996293	0.423562	-3.39357	0.000934029	0.00193195	-1.4968	cg16131766
-0.0261366	0.716621	-0.875648	0.382962	0.441676	-6.61196	cg22876901
0.0929221	0.681616	3.44648	0.000782391	0.00164255	-1.33198	cg18438319
0.0559274	0.756852	1.9886	0.0490091	0.0701279	-5.04887	cg23351724
0.174634	0.558824	5.83033	4.72705e-08	2.16768e-07	7.96235	cg12591454
0.0902885	0.699339	3.08343	0.00253694	0.00479513	-2.42	cg14242532
-0.079847	0.723052	-2.40783	0.0175623	0.0277144	-4.16342	cg09532840
0.114661	0.758748	4.78329	4.91888e-06	1.5653e-05	3.47446	cg00337703
0.00780302	0.771779	0.245609	0.806403	0.837466	-6.96396	cg11534596
0.119095	0.578369	4.60638	1.02298e-05	3.07363e-05	2.77252	cg16465430
0.0774491	0.676029	2.18819	0.0305833	0.0457765	-4.64676	cg21253335
-0.102031	0.758914	-2.86066	0.00498437	0.00886	-3.03646	cg21243154
-0.234011	0.303129	-9.56065	1.80714e-16	6.26056e-15	26.9439	cg22941637
-0.0414052	0.657805	-1.42676	0.156233	0.19938	-5.98488	cg19668034
-0.162388	0.212595	-6.70537	6.81617e-10	4.45653e-09	12.0905	cg23369632
-0.124538	0.711664	-3.83777	0.000199123	0.000470816	-0.0495605	cg07731047
-0.128225	0.180719	-5.01275	1.85898e-06	6.38705e-06	4.41016	cg14380094
0.0490031	0.837519	1.93229	0.0556635	0.0787658	-5.1558	cg26400491
-0.109031	0.75683	-3.42449	0.00084235	0.00175768	-1.40072	cg18465245
0.0753644	0.770726	2.76216	0.00664147	0.0114863	-3.2962	cg27125504
-0.139104	0.781772	-4.191	5.32022e-05	0.00014049	1.19965	cg20595490
-0.157732	0.169942	-8.94221	5.34271e-15	1.14353e-13	23.6146	cg16851046
0.0474619	0.282387	1.31891	0.189698	0.237009	-6.13063	cg22082868
-0.133295	0.743835	-4.03279	9.7013e-05	0.000243512	0.629771	cg27073262
0.212439	0.601465	8.46444	7.10963e-14	1.11753e-12	21.0719	cg00175823
-0.115324	0.416006	-3.79851	0.000229472	0.000536437	-0.183177	cg23771366
-0.142103	0.535887	-4.76613	5.29511e-06	1.67434e-05	3.40397	cg20520262
0.0234194	0.510774	0.627588	0.53146	0.587272	-6.7975	cg05106058
0.115775	0.404349	2.95158	0.00380003	0.00692338	-2.78966	cg00384701
0.0799388	0.64201	2.72454	0.00739684	0.0126546	-3.39328	cg25402137
-0.179231	0.156238	-9.59945	1.45972e-16	5.20606e-15	27.1538	cg16728934
0.207746	0.148207	6.02557	1.88359e-08	9.30712e-08	8.85643	cg21604320
0.103241	0.766746	3.83386	0.000201963	0.000476975	-0.0629086	cg26645082
-0.173239	0.579652	-6.63027	9.94281e-10	6.28573e-09	11.7222	cg04802545
0.140177	0.703179	3.75191	0.000271189	0.000625177	-0.340327	cg00903577
-0.0472433	0.340071	-1.51814	0.131597	0.170954	-5.85273	cg19861288
-0.12542	0.656402	-3.9941	0.000112101	0.000278126	0.492945	cg13341941
-0.0688319	0.647504	-2.29206	0.0236362	0.0362506	-4.42346	cg05136169
-0.04719	0.730252	-1.43763	0.153128	0.195914	-5.96957	cg00954256
-0.170659	0.175356	-6.84106	3.45345e-10	2.38296e-09	12.7546	cg07671776
-0.0186326	0.715975	-0.572361	0.568143	0.622316	-6.83054	cg21783672
-0.0426829	0.270781	-1.55177	0.123338	0.1613	-5.8021	cg06915202
-0.090894	0.222129	-3.82298	0.000209883	0.00049429	-0.0993235	cg23085344
-0.0368492	0.68735	-1.22444	0.223174	0.273945	-6.24916	cg07148341
-0.0869774	0.540538	-3.05564	0.00276535	0.00518671	-2.49906	cg07667591
-0.160318	0.401072	-6.01689	1.96193e-08	9.66243e-08	8.81677	cg26493346
-0.0802253	0.546957	-2.61685	0.01001	0.0166507	-3.66469	cg19728382
-0.154709	0.332796	-5.32889	4.66623e-07	1.78335e-06	5.74403	cg01292846
0.191059	0.603356	7.24574	4.43032e-11	3.64966e-10	14.763	cg19828063
-0.0915398	0.461126	-3.23262	0.00158207	0.0031237	-1.98515	cg04891761
0.202197	0.57547	6.76931	4.98277e-10	3.33724e-09	12.3969	cg09723488
0.134718	0.582598	5.23251	7.13957e-07	2.64179e-06	5.33298	cg10321973
-0.132561	0.206711	-5.65787	1.04803e-07	4.49601e-07	7.18948	cg14254433
-0.0313773	0.316963	-1.03103	0.30459	0.360911	-6.46496	cg05847060
0.153213	0.714521	5.49262	2.23655e-07	9.03179e-07	6.45541	cg00734629
0.0801676	0.775367	2.9648	0.00365123	0.00667629	-2.75322	cg05433889
0.0738582	0.865761	2.96534	0.00364386	0.00666433	-2.75149	cg06602086
-0.0121895	0.664845	-0.469755	0.639377	0.688705	-6.88388	cg16818372
-0.0405519	0.658295	-1.13831	0.257246	0.310692	-6.34973	cg17892629
-0.0169263	0.795502	-0.61593	0.539102	0.594616	-6.80473	cg09337069
-0.0930688	0.707575	-2.78855	0.00615418	0.0107217	-3.22738	cg21441590
-0.0451531	0.747082	-1.52096	0.130886	0.170124	-5.84851	cg21643191
-0.158644	0.427159	-5.66148	1.03448e-07	4.44385e-07	7.20244	cg04986336
0.0724467	0.762631	2.74849	0.00690689	0.0118944	-3.33157	cg18994606
0.00674713	0.754314	0.314632	0.753584	0.791413	-6.94463	cg07155303
-0.057851	0.718781	-1.99584	0.0482046	0.0690774	-5.03492	cg24522339
0.0861213	0.780055	3.04815	0.00283006	0.00529586	-2.52026	cg19530885
-0.140198	0.694852	-3.78654	0.000239565	0.000558243	-0.223695	cg24990564
0.0515184	0.706356	1.87769	0.0628389	0.0878798	-5.25677	cg11378052
-0.143458	0.200481	-6.55497	1.43855e-09	8.80527e-09	11.3615	cg19234736
-0.137505	0.720044	-4.37982	2.54689e-05	7.14336e-05	1.90096	cg10131808
-0.13209	0.722173	-3.54135	0.00056675	0.00122345	-1.03122	cg13883576
0.144682	0.644785	4.42842	2.09995e-05	5.97874e-05	2.08507	cg14547895
-0.094674	0.685366	-2.78631	0.00619412	0.0107843	-3.23323	cg17862558
-0.00243711	0.371738	-0.0615106	0.951054	0.959871	-6.99222	cg21873524
-0.102133	0.522795	-3.92723	0.000143528	0.000348774	0.25924	cg19362426
-0.00824134	0.710946	-0.212366	0.83218	0.859521	-6.97156	cg11630939
-0.131407	0.213098	-5.92958	2.95437e-08	1.40756e-07	8.41854	cg05731808
0.0109493	0.542594	0.315509	0.75292	0.790809	-6.94436	cg00433917
0.0411894	0.593535	1.6354	0.104567	0.139053	-5.6716	cg11332505
-0.251298	0.269134	-10.4109	1.65055e-18	1.24591e-16	31.5629	cg05965700
0.10083	0.421406	3.15348	0.00203639	0.00392914	-2.21797	cg03861097
-0.126835	0.723572	-3.62202	0.000428798	0.000949379	-0.770294	cg17782317
0.0883578	0.663098	2.46171	0.0152418	0.0243797	-4.03845	cg09126559
-0.0834277	0.613078	-2.83385	0.00539312	0.00951715	-3.10793	cg04363281
-0.0411487	0.289119	-1.54294	0.125465	0.163813	-5.8155	cg22641952
-0.125298	0.214658	-4.76401	5.33894e-06	1.68691e-05	3.39598	cg23651728
-0.129218	0.774146	-3.83257	0.00020291	0.000479041	-0.0673166	cg26410630
0.0443352	0.715974	1.18721	0.237478	0.289446	-6.29351	cg19041857
0.103799	0.553918	3.17793	0.00188448	0.00366174	-2.14655	cg17080371
0.0815779	0.603948	2.78714	0.00617943	0.0107609	-3.23108	cg05408403
0.127331	0.693313	4.26503	3.99567e-05	0.00010795	1.47191	cg26621607
-0.0890204	0.734657	-2.59106	0.0107481	0.0177587	-3.72822	cg08823287
0.162218	0.411052	5.75657	6.66517e-08	2.97341e-07	7.62884	cg10049708
0.0601339	0.764091	2.19974	0.0297316	0.0446364	-4.6224	cg20116800
-0.170864	0.14341	-8.49729	5.95614e-14	9.52983e-13	21.2458	cg09463917
0.0731046	0.311366	2.42794	0.0166621	0.0264156	-4.11708	cg05377387
0.0732181	0.733115	2.62088	0.00989882	0.0164824	-3.6547	cg22820233
0.0350666	0.653725	0.892839	0.373721	0.432341	-6.59686	cg13164087
-0.146268	0.725555	-4.34265	2.94921e-05	8.16783e-05	1.76112	cg02447471
0.0569876	0.767801	2.31507	0.0222957	0.0343788	-4.37263	cg14510322
0.0730727	0.733313	2.79704	0.0060037	0.0104853	-3.20505	cg04087207
0.02152	0.621654	0.676177	0.500223	0.557618	-6.76594	cg20006187
-0.0321359	0.345536	-1.13799	0.257379	0.310838	-6.35009	cg07035320
0.223794	0.584922	8.81646	1.06014e-14	2.08711e-13	22.9413	cg14016344
0.123314	0.146143	3.32088	0.00118766	0.00240652	-1.7198	cg12511214
-0.0668906	0.70793	-1.86936	0.0639987	0.0893531	-5.27194	cg05696877
-0.0579407	0.731454	-1.75372	0.0820183	0.111682	-5.47581	cg11832000
-0.0295405	0.579311	-0.944944	0.346577	0.40452	-6.54932	cg09690449
0.16314	0.281661	4.50448	1.54831e-05	4.51099e-05	2.37618	cg01462545
0.184254	0.67113	6.27252	5.76077e-09	3.13978e-08	10.0094	cg25198661
0.011635	0.694926	0.436694	0.663114	0.710608	-6.89884	cg06614611
0.0570493	0.777454	2.44701	0.0158427	0.0252429	-4.07268	cg16266268
-0.0914057	0.708715	-2.88099	0.00469347	0.00838724	-2.98186	cg04937398
0.203919	0.564395	7.67949	4.66234e-12	4.7419e-11	16.9682	cg05885410
0.0280511	0.788538	1.1053	0.271227	0.325678	-6.38639	cg09422239
-0.123324	0.132568	-5.26837	6.08761e-07	2.27941e-06	5.4868	cg25455598
0.0731775	0.708147	2.71503	0.00759984	0.0129676	-3.41765	cg01137401
0.102162	0.790912	3.64384	0.000397346	0.000885857	-0.698919	cg20654468
-0.109853	0.781906	-3.24304	0.00152983	0.00303015	-1.95413	cg05978010
-0.132451	0.639549	-4.13408	6.61545e-05	0.000171416	0.992725	cg00562011
0.107536	0.550166	3.2063	0.00172146	0.00337374	-2.06311	cg14702570
-0.0574279	0.78759	-1.68525	0.0945259	0.127003	-5.5907	cg18064463
-0.0154192	0.36546	-0.498199	0.619251	0.670163	-6.87014	cg07330634
-0.066008	0.767068	-1.85039	0.0667039	0.0927647	-5.30622	cg08687995
0.0664367	0.524955	2.41097	0.0174191	0.0275075	-4.15621	cg05040893
-0.0903326	0.699252	-2.56643	0.0114985	0.0188875	-3.78839	cg12657014
-0.166587	0.19144	-7.24162	4.49925e-11	3.70028e-10	14.7475	cg23076537
0.190024	0.212962	5.24699	6.70979e-07	2.49551e-06	5.39312	cg13315970
0.0547387	0.84177	2.36619	0.0195624	0.0305459	-4.25822	cg20496568
-0.0659416	0.687362	-2.11495	0.0364926	0.0537453	-4.79847	cg02603662
-0.0745143	0.200395	-2.95021	0.00381433	0.00694612	-2.79319	cg00777079
-0.139135	0.368062	-5.26041	6.31934e-07	2.35994e-06	5.45095	cg13347910
0.0515186	0.775439	1.67625	0.0962802	0.129115	-5.60549	cg03519481
0.186141	0.620867	6.42214	2.78036e-09	1.61286e-08	10.7193	cg27267310
-0.17348	0.288855	-7.51415	1.09789e-11	1.02788e-10	16.1286	cg11082779
0.0843046	0.750853	3.77525	0.00024925	0.000579	-0.261155	cg04018164
0.057886	0.694254	1.76187	0.0806246	0.110006	-5.46185	cg11054774
-0.134141	0.301457	-4.24709	4.284e-05	0.000115078	1.40561	cg08888354
0.212474	0.316	6.10911	1.26486e-08	6.44575e-08	9.24377	cg26151467
-0.110712	0.711118	-3.60634	0.000452852	0.000997526	-0.821401	cg26214055
0.0213804	0.673959	0.788176	0.43214	0.491023	-6.68431	cg13282691
-0.160179	0.751629	-4.76286	5.36774e-06	1.69531e-05	3.39089	cg01837198
0.0661432	0.873332	3.12591	0.00222029	0.0042472	-2.29764	cg26752576
0.0981069	0.732087	3.81451	0.000216467	0.000508577	-0.128361	cg00236729
0.1711	0.272051	4.72362	6.31959e-06	1.97225e-05	3.23426	cg06483452
0.0388933	0.715916	1.67107	0.0972954	0.130305	-5.61395	cg18777792
0.0832702	0.652666	2.36921	0.0194137	0.0303391	-4.25146	cg21583957
0.208113	0.15239	5.92284	3.06239e-08	1.45448e-07	8.38401	cg25761793
0.191958	0.456865	5.38867	3.57248e-07	1.39479e-06	6.00225	cg00948124
0.0872172	0.626235	2.44879	0.0157718	0.0251425	-4.06865	cg25541666
0.0809206	0.733762	2.85983	0.00499647	0.00887927	-3.03866	cg14967066
0.0263644	0.440622	1.00771	0.315608	0.372343	-6.48852	cg10031995
0.0126602	0.763638	0.409112	0.683183	0.728972	-6.91048	cg04326348
0.150268	0.245493	4.23843	4.43026e-05	0.000118708	1.37368	cg11796455
0.0432324	0.699406	1.335	0.18439	0.23114	-6.10959	cg15884713
0.0942378	0.801466	3.41572	0.000867442	0.00180563	-1.42803	cg21784396
-0.12191	0.633414	-4.05159	9.04014e-05	0.000228251	0.696625	cg11542336
-0.112468	0.680194	-2.96457	0.00365375	0.00668032	-2.75385	cg09150559
0.108888	0.662924	3.80184	0.000226731	0.000530654	-0.171864	cg15261730
0.206738	0.441859	6.3466	4.02021e-09	2.25953e-08	10.3599	cg16790291
0.0299187	0.699169	0.893659	0.373284	0.43189	-6.59613	cg11976790
-0.0953308	0.279723	-3.47684	0.00070615	0.00149579	-1.23645	cg14494090
0.218977	0.653231	7.85556	1.85015e-12	2.0577e-11	17.8744	cg06875985
-0.141049	0.192923	-7.54363	9.4152e-12	8.94995e-11	16.2791	cg24524285
0.244488	0.33885	7.50923	1.13638e-11	1.06031e-10	16.0953	cg09858604
0.144618	0.396842	4.13347	6.63082e-05	0.000171792	0.990522	cg03731131
0.110223	0.6937	3.56911	0.000515133	0.0011208	-0.941967	cg26534425
-0.111946	0.171688	-4.34557	2.91286e-05	8.07595e-05	1.7728	cg02767601
0.0173512	0.674187	0.620492	0.536105	0.591745	-6.80192	cg15656462
-0.140243	0.725154	-4.06704	8.52914e-05	0.000216445	0.751757	cg14287311
0.0605153	0.777226	2.15856	0.0328655	0.0488642	-4.70871	cg07520687
-0.197772	0.201622	-9.07483	2.59223e-15	6.08684e-14	24.3254	cg11301254
-0.18679	0.421558	-8.02162	7.59967e-13	9.24866e-12	18.7465	cg06555246
-0.0514359	0.688393	-1.9406	0.0546398	0.077442	-5.14023	cg25310195
0.0871664	0.700324	3.4453	0.000785007	0.00164752	-1.33523	cg23340505
-0.042377	0.169019	-1.10543	0.271171	0.325632	-6.38623	cg13900773
-0.0595811	0.207255	-1.55635	0.122245	0.160037	-5.79512	cg05772155
-0.0191453	0.641265	-0.732345	0.465378	0.523803	-6.72655	cg15075709
-0.0158893	0.188462	-0.429962	0.667991	0.715108	-6.90175	cg13932612
0.0171391	0.695628	0.515169	0.607378	0.659424	-6.86156	cg00790535
0.0302241	0.745694	1.06051	0.291034	0.346638	-6.43441	cg22654656
-0.120445	0.31211	-4.26741	3.95886e-05	0.000107034	1.48072	cg09904296
0.0453387	0.748567	1.97173	0.0509243	0.0726306	-5.08118	cg01033654
0.121574	0.710002	4.18201	5.50713e-05	0.000144917	1.16684	cg22444445
0.117753	0.655295	4.36812	2.66748e-05	7.44957e-05	1.85684	cg11977605
0.0637032	0.380925	2.04917	0.0426143	0.0618041	-4.93062	cg16214267
0.0407331	0.361205	1.09373	0.276252	0.331015	-6.39897	cg01156550
0.05208	0.803261	1.70179	0.0913709	0.123147	-5.56335	cg21164509
0.015068	0.671151	0.479624	0.632363	0.682187	-6.8792	cg14280330
0.0837568	0.654559	2.62301	0.00984047	0.0163951	-3.64941	cg13169968
0.154684	0.744153	6.82438	3.75559e-10	2.5739e-09	12.6726	cg24574692
0.0146788	0.811029	0.456431	0.648901	0.6976	-6.89004	cg01152056
0.0122878	0.359848	0.416304	0.677927	0.724267	-6.90752	cg20712415
-0.142611	0.18081	-6.81451	3.9465e-10	2.69246e-09	12.6242	cg03045323
-0.0163804	0.715336	-0.536737	0.592438	0.645491	-6.85024	cg12095353
-0.0870397	0.481292	-3.04926	0.00282042	0.00527881	-2.51713	cg05095428
0.186922	0.283212	5.0882	1.34448e-06	4.73563e-06	4.72257	cg08845123
-0.117646	0.125669	-5.9839	2.28545e-08	1.11287e-07	8.66804	cg08436089
-0.148001	0.273069	-5.17043	9.39498e-07	3.40296e-06	5.06821	cg25003047
-0.0939409	0.719497	-2.80059	0.00594293	0.0103903	-3.19581	cg01922997
0.0593691	0.67864	1.86317	0.0648708	0.0904574	-5.28316	cg01943692
-0.070357	0.515477	-2.32223	0.0218972	0.0338163	-4.35681	cg21195468
0.0698845	0.705239	2.75466	0.00678432	0.011705	-3.31548	cg17071855
-0.0201541	0.662308	-0.632076	0.528533	0.584534	-6.79469	cg08730460
0.0641961	0.76151	2.60679	0.0102898	0.0170685	-3.6894	cg25665429
-0.0894448	0.753075	-2.6788	0.00842004	0.014231	-3.50975	cg11674381
-0.00320249	0.33133	-0.108067	0.914122	0.92857	-6.98827	cg19016652
-0.136961	0.179743	-6.43778	2.56138e-09	1.49633e-08	10.7988	cg20651453
-0.0800088	0.327268	-2.97157	0.0035771	0.00655395	-2.7345	cg25567280
0.0647278	0.744849	2.54482	0.0121928	0.0199214	-3.84065	cg05360958
0.267119	0.352076	8.37879	1.14087e-13	1.697e-12	20.6082	cg24856064
-0.0867206	0.703536	-2.91702	0.00421588	0.00760615	-2.88427	cg25111284
-0.08592	0.456336	-3.2635	0.0014317	0.00285252	-1.89288	cg25772143
0.121887	0.760635	4.24489	4.32074e-05	0.000115996	1.39749	cg09247297
0.180751	0.735866	7.59039	7.3762e-12	7.17467e-11	16.5182	cg05144285
0.177157	0.71268	6.12105	1.19463e-08	6.11424e-08	9.29936	cg09629631
-0.193172	0.566521	-5.90382	3.34923e-08	1.57908e-07	8.29702	cg11770664
-0.112601	0.213393	-5.11535	1.19181e-06	4.23656e-06	4.83848	cg08924430
-0.10944	0.671167	-3.50079	0.000650999	0.00138887	-1.16061	cg02069095
-0.00879634	0.677653	-0.315323	0.753062	0.79094	-6.94442	cg08540829
-0.0894596	0.74153	-2.78721	0.00617804	0.0107593	-3.23088	cg10605767
0.0850483	0.518888	2.67114	0.00860341	0.01451	-3.52908	cg09256201
0.178384	0.713261	6.88546	2.7697e-10	1.94885e-09	12.9704	cg02207554
-0.105938	0.727578	-3.21616	0.00166797	0.00327804	-2.03398	cg00985960
0.0566499	0.723165	1.85926	0.0654275	0.0911696	-5.29023	cg18489675
-0.178807	0.468692	-6.21256	7.69659e-09	4.09318e-08	9.72728	cg07294814
-0.0810343	0.301631	-2.49932	0.0137877	0.0222745	-3.94972	cg03289180
-0.16019	0.184362	-7.61572	6.46111e-12	6.35311e-11	16.648	cg10556064
-0.0140407	0.789894	-0.434387	0.664784	0.712128	-6.89984	cg08173915
0.134262	0.66749	4.92013	2.7676e-06	9.21426e-06	4.02737	cg12077487
0.0401879	0.640787	1.30317	0.195	0.242915	-6.15098	cg10858353
-0.00194897	0.797224	-0.0652808	0.948059	0.957334	-6.99198	cg13941436
0.018133	0.444895	0.451985	0.652091	0.700469	-6.89205	cg18115428
-0.106591	0.502467	-3.13139	0.00218337	0.00418384	-2.2821	cg05071195
-0.129608	0.77489	-4.54055	1.3384e-05	3.94087e-05	2.51548	cg27394987
0.0723342	0.772517	2.63224	0.00959154	0.016021	-3.6265	cg26078976
-0.150768	0.733801	-4.76218	5.38305e-06	1.69998e-05	3.38816	cg24557142
-0.102562	0.696537	-3.10968	0.00233729	0.00445238	-2.34472	cg17277952
0.226734	0.439526	7.6474	5.52518e-12	5.51983e-11	16.8019	cg09247170
0.250535	0.510213	7.58484	7.66266e-12	7.42926e-11	16.4814	cg09957942
0.169731	0.460538	5.86846	3.95418e-08	1.84084e-07	8.13573	cg03785303
0.179805	0.686145	6.61746	1.06196e-09	6.67277e-09	11.6581	cg06367135
0.183291	0.518756	5.659	1.04637e-07	4.48965e-07	7.19136	cg14993491
-0.0960534	0.750746	-2.81715	0.00566305	0.00994695	-3.15216	cg20691612
0.29407	0.408295	10.5123	9.62863e-19	8.16245e-17	32.0938	cg02375409
0.086524	0.609039	2.29938	0.0232034	0.0356409	-4.40736	cg27631599
0.197743	0.511848	5.81266	5.13353e-08	2.33658e-07	7.88226	cg04585378
0.0537072	0.45598	1.86996	0.0639135	0.089238	-5.27084	cg12952132
-0.0482725	0.705204	-1.45882	0.147215	0.189078	-5.93942	cg08680007
0.00122511	0.591756	0.0465175	0.962975	0.969731	-6.99303	cg03462348
-0.122788	0.245223	-3.44564	0.000784603	0.00164674	-1.33461	cg19211931
-0.123714	0.23203	-3.80054	0.000227797	0.000532911	-0.176281	cg15879154
-0.18918	0.289016	-8.97357	4.50366e-15	9.88036e-14	23.7825	cg24195878
0.0692199	0.618269	2.02421	0.0451575	0.0651269	-4.97975	cg04026887
-0.015759	0.45016	-0.546515	0.585721	0.63903	-6.84496	cg16846518
0.249304	0.532422	8.35475	1.29803e-13	1.90703e-12	20.4815	cg22043588
0.133602	0.385217	4.35335	2.82752e-05	7.85867e-05	1.80129	cg05959170
-0.143779	0.762319	-4.2163	4.82604e-05	0.000128398	1.29231	cg22717650
0.0820918	0.619434	2.54749	0.0121072	0.019794	-3.83431	cg00310940
-0.12942	0.565925	-3.82296	0.000210094	0.000494763	-0.100094	cg10994819
-0.00819072	0.635971	-0.244481	0.807273	0.838248	-6.96423	cg08516993
0.0903535	0.718315	3.10415	0.00237811	0.00452154	-2.36063	cg17309904
0.0989483	0.791037	4.22014	4.74873e-05	0.000126538	1.30745	cg08525922
-0.0392688	0.581801	-1.1244	0.263077	0.31704	-6.36531	cg19761245
-0.110213	0.804093	-3.27152	0.00139518	0.00278615	-1.86894	cg20192387
-0.0258656	0.720419	-1.0138	0.312706	0.369327	-6.48243	cg24640735
-0.105494	0.659054	-3.51652	0.000617027	0.0013226	-1.11059	cg14773588
0.039234	0.693624	1.20556	0.230348	0.281722	-6.27182	cg03211420
-0.103986	0.624674	-3.61643	0.000437232	0.000966512	-0.788535	cg02421172
-0.0229889	0.319553	-0.658149	0.511697	0.568588	-6.77793	cg07723948
-0.00084177	0.669812	-0.0283092	0.977462	0.981848	-6.99371	cg22609511
0.0499093	0.729177	1.88939	0.0612392	0.0858679	-5.23537	cg10521711
-0.0588119	0.696777	-2.14197	0.0342065	0.0506818	-4.74305	cg07441953
0.0841046	0.641452	3.23319	0.00157875	0.00311783	-1.98328	cg19059861
-0.0824373	0.221812	-3.0917	0.0024723	0.00468321	-2.39632	cg01141339
-0.0848675	0.702319	-2.58208	0.0110166	0.0181588	-3.75023	cg14709069
0.0179642	0.464239	0.624871	0.533236	0.589011	-6.7992	cg10826956
0.0539142	0.731073	1.51413	0.132609	0.172131	-5.85869	cg27556492
0.036032	0.733579	1.27126	0.206083	0.255204	-6.19149	cg26684131
-0.0801116	0.199524	-3.19904	0.001761	0.00344359	-2.08419	cg21300072
0.0762347	0.689339	2.89803	0.0044612	0.0080055	-2.93576	cg20729768
-0.11482	0.198505	-4.61638	9.81268e-06	2.95968e-05	2.81229	cg07865517
-0.0556162	0.767244	-1.77575	0.0782958	0.107157	-5.43792	cg03097714
0.192855	0.194555	5.36291	4.00909e-07	1.55049e-06	5.89076	cg22410026
-0.123213	0.710658	-4.52849	1.40534e-05	4.12156e-05	2.46881	cg01381170
0.0989264	0.719409	3.75973	0.000263659	0.000609305	-0.313897	cg25130939
0.189492	0.48184	5.22874	7.27233e-07	2.68709e-06	5.31539	cg24967487
0.209196	0.696438	7.40634	1.9386e-11	1.72262e-10	15.5722	cg17367832
0.0884227	0.794318	3.7979	0.000229763	0.000537055	-0.184547	cg19871903
0.100526	0.312059	3.14773	0.00207374	0.00399397	-2.2347	cg13889934
0.008545	0.694081	0.247703	0.804786	0.83612	-6.96344	cg26562691
0.0919913	0.84945	3.49636	0.000660749	0.00140825	-1.17452	cg05919044
-0.0757562	0.74149	-2.35352	0.0202142	0.0314626	-4.28687	cg16698470
-0.0130859	0.740568	-0.408691	0.683491	0.729238	-6.91066	cg04102620
-0.034148	0.744516	-1.14694	0.253675	0.306825	-6.33998	cg21578987
-0.121577	0.729488	-3.64163	0.000400426	0.000892149	-0.706155	cg16720242
0.119128	0.0877446	3.10572	0.00236648	0.00450253	-2.35613	cg07320819
0.0623473	0.655297	2.03742	0.0437961	0.0633439	-4.95382	cg22325294
-0.0992288	0.486156	-3.8302	0.000204557	0.000482767	-0.0750278	cg20170809
0.14005	0.622279	5.34767	4.28713e-07	1.64837e-06	5.82582	cg09814633
-0.159447	0.187707	-8.7985	1.16731e-14	2.27062e-13	22.8466	cg03244411
0.0386128	0.748171	1.53029	0.128557	0.167422	-5.83455	cg25030862
0.137646	0.740957	4.41659	2.20118e-05	6.24543e-05	2.04014	cg06732241
-0.065087	0.6247	-2.41635	0.0171758	0.0271593	-4.14383	cg22112587
-0.0763171	0.688385	-2.79481	0.00604346	0.0105486	-3.21097	cg02278114
0.0871959	0.724421	3.49626	0.000660662	0.0014081	-1.17451	cg20265805
-0.0553073	0.681043	-1.73127	0.0859617	0.116539	-5.51397	cg07643321
0.234387	0.1987	7.15851	6.94454e-11	5.49009e-10	14.3233	cg13067553
-0.0707476	0.745529	-1.99038	0.0488103	0.0698768	-5.04544	cg01810907
0.0869736	0.736333	2.33991	0.0209317	0.0324652	-4.3174	cg00847857
0.104658	0.766769	3.16139	0.00198605	0.00383992	-2.19492	cg09709600
0.0857914	0.675569	2.56092	0.0116726	0.0191485	-3.80178	cg00512872
-0.0385617	0.289972	-1.17518	0.242239	0.294471	-6.30756	cg15624376
-0.039532	0.534061	-1.36785	0.173903	0.2193	-6.06587	cg02565062
0.0912731	0.774274	3.44594	0.000783679	0.00164491	-1.33355	cg17487029
0.10728	0.703262	3.56738	0.000518227	0.00112702	-0.947565	cg08295661
-0.0149116	0.544116	-0.398926	0.690653	0.735747	-6.91459	cg25438801
0.0827611	0.631019	2.64616	0.00922658	0.0154687	-3.59177	cg27518240
-0.0988956	0.167336	-4.12338	6.88223e-05	0.000177795	0.955007	cg09471280
0.00981309	0.308268	0.337703	0.736174	0.776245	-6.93712	cg22826718
-0.0250807	0.638227	-1.01692	0.311222	0.367768	-6.47928	cg19491388
-0.159465	0.176474	-6.81446	3.9476e-10	2.69302e-09	12.6239	cg19132462
0.277418	0.540649	10.0977	9.53662e-18	5.30797e-16	29.838	cg11444009
-0.067685	0.680549	-2.13972	0.034392	0.0509269	-4.74769	cg19249042
-0.000833973	0.610009	-0.0314133	0.974992	0.979738	-6.99362	cg09603833
-0.0462685	0.725177	-1.57989	0.116751	0.153651	-5.75895	cg16767964
0.0448022	0.360474	1.41012	0.161079	0.20485	-6.00809	cg04283637
-0.086809	0.224673	-3.37378	0.000997103	0.00205133	-1.55761	cg03854796
-0.137714	0.715309	-4.03944	9.46212e-05	0.000237966	0.653411	cg02570644
0.0469062	0.685054	1.74927	0.0827882	0.112654	-5.48342	cg27476456
0.202528	0.542039	7.5342	9.97845e-12	9.4161e-11	16.2227	cg18104606
-0.0258872	0.871522	-0.919376	0.359734	0.417924	-6.57298	cg09503234
0.155125	0.68319	4.63791	9.00039e-06	2.73296e-05	2.89529	cg14526375
-0.237424	0.690495	-7.62508	6.20965e-12	6.13444e-11	16.6874	cg21655923
0.0310081	0.720823	0.97401	0.332001	0.389459	-6.52164	cg13673094
0.0682171	0.579458	2.23175	0.0274783	0.0415592	-4.55426	cg23158103
0.180031	0.721694	5.67101	9.90042e-08	4.26866e-07	7.24501	cg27427491
-0.15184	0.180211	-7.10917	8.86974e-11	6.86436e-10	14.0834	cg01770296
0.0703319	0.687538	2.39248	0.0182787	0.0287311	-4.19858	cg18832619
-0.161169	0.3052	-6.25126	6.36498e-09	3.43735e-08	9.91201	cg04300684
-0.105271	0.728391	-3.03042	0.00298889	0.00556568	-2.57027	cg04855971
0.231349	0.266843	6.83679	3.5518e-10	2.44437e-09	12.7276	cg19392998
0.127658	0.751879	5.65758	1.04944e-07	4.50068e-07	7.18818	cg12161192
0.147799	0.71296	4.67324	7.7833e-06	2.38899e-05	3.03451	cg01974478
0.00803115	0.734053	0.273759	0.784738	0.818618	-6.95665	cg21204600
-0.107116	0.132549	-5.18042	8.96905e-07	3.26023e-06	5.11268	cg23363832
-0.0132982	0.64604	-0.375529	0.707927	0.75134	-6.92364	cg09639631
0.234905	0.650486	8.0654	6.08791e-13	7.58572e-12	18.9647	cg14444126
-0.039484	0.708603	-1.08694	0.279233	0.334163	-6.40631	cg17624536
-0.0169003	0.722056	-0.545438	0.586459	0.63975	-6.84555	cg21419585
-0.100216	0.393656	-3.66719	0.000366103	0.000821771	-0.622139	cg05346963
-0.00971303	0.79348	-0.305333	0.760639	0.797661	-6.94751	cg24134018
-0.0543114	0.233949	-2.09172	0.0385593	0.0564789	-4.84556	cg09266206
0.0733391	0.794585	2.78767	0.00616931	0.0107458	-3.22963	cg19219778
0.00752688	0.722635	0.236852	0.813173	0.843297	-6.96607	cg06210989
-0.155565	0.209228	-6.28605	5.3682e-09	2.94263e-08	10.0777	cg06408078
-0.117366	0.653409	-3.63079	0.000415882	0.000923331	-0.741644	cg19647370
-0.00736086	0.363938	-0.27679	0.782415	0.816565	-6.95582	cg15647584
0.0308224	0.711064	1.04172	0.299624	0.355711	-6.45397	cg24298578
0.180675	0.618865	6.49968	1.90028e-09	1.1374e-08	11.0904	cg12873610
-0.129278	0.122098	-6.18901	8.57981e-09	4.5164e-08	9.62113	cg19006429
0.0924122	0.729222	2.94062	0.00392769	0.00713238	-2.81978	cg12324970
-0.151875	0.185586	-8.10744	4.81388e-13	6.14808e-12	19.1945	cg22857356
0.0574367	0.414278	1.5652	0.120157	0.15762	-5.78159	cg12168054
-0.00562785	0.681924	-0.189051	0.85037	0.875183	-6.97624	cg16256243
-0.0281491	0.728609	-1.08496	0.280101	0.335085	-6.40843	cg25823314
-0.0529627	0.727058	-1.71495	0.0889224	0.120153	-5.5414	cg05106804
0.014763	0.77365	0.466171	0.641934	0.690979	-6.88555	cg00931874
-0.053913	0.56844	-1.93693	0.0550924	0.0780312	-5.14712	cg10044629
-0.0848318	0.735748	-2.82799	0.00548657	0.00966658	-3.12349	cg26903781
-0.083915	0.300645	-2.41671	0.0171595	0.0271352	-4.143	cg05520409
-0.0106193	0.631347	-0.332115	0.740379	0.77985	-6.93899	cg25076272
0.177588	0.314233	4.93539	2.59358e-06	8.67944e-06	4.08985	cg02287371
-0.0737711	0.675443	-2.91885	0.00419134	0.00756545	-2.87906	cg04457794
0.231962	0.585703	9.31498	6.96581e-16	1.97681e-14	25.6171	cg10476085
0.0215964	0.804509	0.830807	0.407723	0.466673	-6.64999	cg07537287
-0.018742	0.745875	-0.674402	0.501346	0.558682	-6.76714	cg27126688
0.107082	0.676699	4.063	8.65742e-05	0.000219426	0.737558	cg04395377
0.109927	0.260235	3.12378	0.00223622	0.00427528	-2.30409	cg03194064
0.0863676	0.693152	3.44659	0.000781572	0.0016409	-1.33115	cg24617444
-0.125532	0.310927	-4.95651	2.36492e-06	7.97234e-06	4.17839	cg07987890
0.0432208	0.651043	1.40956	0.161242	0.205021	-6.00886	cg16705273
0.0357599	0.723436	1.26937	0.206753	0.255955	-6.19386	cg00724839
-0.0497784	0.652227	-1.85815	0.0655864	0.0913704	-5.29224	cg01309081
-0.0462474	0.675303	-1.4722	0.143572	0.184866	-5.92015	cg02739437
0.105932	0.576716	3.42857	0.000830917	0.00173583	-1.388	cg00085123
0.112697	0.405062	3.84087	0.000196897	0.000466053	-0.0389663	cg26818165
-0.170635	0.182928	-8.90175	6.65953e-15	1.38735e-13	23.3981	cg21544633
0.203891	0.559512	8.11711	4.57226e-13	5.87352e-12	19.245	cg18617808
0.0040942	0.473507	0.156754	0.8757	0.896832	-6.98182	cg01498249
0.112435	0.628957	4.41862	2.18046e-05	6.19036e-05	2.04896	cg11958128
-0.226554	0.406602	-8.28002	1.93727e-13	2.72702e-12	20.0884	cg08639762
0.211385	0.543989	7.05242	1.19335e-10	9.00768e-10	13.7937	cg19764555
0.0685314	0.330604	1.84445	0.0675713	0.0938378	-5.31689	cg19165274
0.0747105	0.55892	2.75115	0.00685491	0.0118132	-3.32473	cg08904058
-0.0823224	0.739219	-2.38052	0.0188546	0.0295482	-4.22582	cg16940399
-0.14362	0.162168	-6.2867	5.35122e-09	2.93381e-08	10.0808	cg22525212
0.0967352	0.258454	2.46227	0.0152191	0.0243466	-4.03714	cg06462666
0.191964	0.683348	6.62643	1.01576e-09	6.40598e-09	11.7015	cg10811485
-0.0653214	0.739337	-2.31293	0.0224212	0.0345594	-4.37746	cg14672680
0.092391	0.688491	2.5912	0.0107442	0.0177531	-3.7279	cg24975649
-0.0150268	0.704445	-0.479163	0.63269	0.682451	-6.87942	cg03934167
0.132163	0.791193	4.91536	2.82428e-06	9.39004e-06	4.00787	cg07840446
0.025666	0.64747	0.835269	0.405218	0.464154	-6.64629	cg18862210
-0.00591381	0.783983	-0.205153	0.837799	0.864424	-6.97307	cg18384277
-0.0579835	0.185363	-1.93595	0.0552144	0.0781893	-5.14897	cg07804711
-0.0818295	0.706428	-2.28841	0.0238543	0.0365576	-4.43146	cg02652125
-0.0112447	0.683013	-0.35668	0.721954	0.76367	-6.93053	cg18586277
-0.0986585	0.226545	-4.23521	4.47991e-05	0.000119929	1.36287	cg10415171
0.0839418	0.322575	2.45477	0.0155242	0.0247843	-4.05467	cg03666500
-0.150186	0.761102	-4.66708	7.98341e-06	2.44602e-05	3.01018	cg03075791
-0.0421216	0.695141	-1.30788	0.193402	0.241122	-6.14492	cg22325828
0.0491438	0.505467	1.5667	0.119804	0.157211	-5.77928	cg14230803
0.0546384	0.782833	2.37574	0.0190856	0.0298786	-4.23658	cg24813835
0.0546335	0.567821	1.6886	0.0938806	0.126209	-5.58519	cg15414745
0.0622727	0.713726	1.88309	0.0620966	0.0869521	-5.24691	cg16676775
0.100161	0.447541	3.38911	0.000947987	0.00195886	-1.51059	cg26800803
-0.144755	0.302202	-5.9185	3.11271e-08	1.47662e-07	8.36781	cg18411043
0.0381594	0.728533	1.31032	0.192579	0.240201	-6.14177	cg10484693
0.0265587	0.7109	0.947604	0.345226	0.403109	-6.54682	cg11204152
-0.165374	0.200923	-6.91395	2.3913e-10	1.70387e-09	13.1137	cg11323255
0.143234	0.296444	3.98123	0.000117598	0.000290616	0.447662	cg14657834
0.0156948	0.562527	0.534016	0.594313	0.64725	-6.8517	cg16355771
0.0503153	0.754873	1.63473	0.104712	0.139239	-5.67267	cg20090782
-0.0574695	0.401304	-2.22192	0.0281514	0.0424865	-4.57525	cg01582066
-0.0780942	0.755097	-2.30301	0.0229913	0.035359	-4.39936	cg25089026
0.00431884	0.675415	0.138615	0.889985	0.908759	-6.9845	cg21751623
-0.0482937	0.423685	-1.65865	0.0997842	0.133277	-5.63416	cg26499286
-0.0607562	0.79872	-1.92457	0.0566383	0.0800455	-5.17026	cg20215598
-0.224125	0.73215	-6.95781	1.92888e-10	1.40007e-09	13.3242	cg03233332
-0.153609	0.617544	-4.76072	5.41593e-06	1.70965e-05	3.38232	cg21938149
0.0156638	0.431024	0.485336	0.628319	0.67854	-6.87645	cg13533070
0.00550912	0.588442	0.142078	0.887256	0.906476	-6.98402	cg05068202
0.0300342	0.829364	1.2779	0.203733	0.252604	-6.18314	cg19350024
-0.0761385	0.646083	-2.43193	0.0164882	0.0261705	-4.10784	cg06645242
0.240162	0.323094	7.75065	3.21486e-12	3.39337e-11	17.3327	cg24149590
0.101687	0.634609	3.06973	0.00264724	0.0049851	-2.45904	cg16103159
0.0306425	0.554736	0.806466	0.421561	0.480489	-6.6698	cg08460812
-0.0892877	0.342345	-2.47073	0.014881	0.0238562	-4.01728	cg25309888
0.0912594	0.668453	3.41298	0.000875398	0.001821	-1.43653	cg13062935
0.288254	0.282069	9.51322	2.38727e-16	7.97772e-15	26.6707	cg16447012
-0.0239621	0.312896	-0.761058	0.448108	0.506838	-6.70521	cg15708990
-0.135619	0.357675	-5.76706	6.32393e-08	2.83188e-07	7.67949	cg02647520
0.0155353	0.742136	0.506608	0.613355	0.664798	-6.86592	cg11310639
0.113416	0.752175	4.39307	2.41447e-05	6.80157e-05	1.95175	cg04865113
-0.109985	0.161565	-4.85117	3.6985e-06	1.20395e-05	3.74835	cg20119487
-0.00418029	0.180762	-0.150517	0.880608	0.900965	-6.98278	cg09825979
-0.131721	0.738671	-3.84077	0.000196971	0.000466205	-0.0393189	cg18158015
-0.0670725	0.714574	-2.08861	0.038846	0.0568509	-4.85184	cg06484432
-0.0403638	0.78601	-1.25128	0.213254	0.263119	-6.21636	cg10999000
0.0911311	0.597915	2.60713	0.0102825	0.0170585	-3.68869	cg10495931
0.150228	0.769738	4.50714	1.53178e-05	4.46689e-05	2.38644	cg08260245
-0.040614	0.756665	-1.39153	0.166627	0.211101	-6.03371	cg11258102
-0.0559869	0.723147	-1.99926	0.0478286	0.0685951	-5.02831	cg04771206
-0.0226722	0.426643	-0.880084	0.380562	0.439315	-6.6081	cg20713492
-0.172845	0.390036	-6.51184	1.78803e-09	1.07533e-08	11.1497	cg26669624
0.069154	0.74589	2.63177	0.00960341	0.0160389	-3.62763	cg21908110
-0.173929	0.763496	-5.63599	1.16311e-07	4.94794e-07	7.08882	cg13408606
0.208583	0.334453	6.70619	6.83065e-10	4.46423e-09	12.0889	cg18482112
0.0497287	0.753165	1.7826	0.0771676	0.105797	-5.42606	cg17510567
-0.0391486	0.752844	-1.33152	0.185528	0.23238	-6.11416	cg14595425
-0.0756754	0.706951	-2.21474	0.0286563	0.0431724	-4.59058	cg23530064
0.205101	0.676134	8.36119	1.23876e-13	1.82699e-12	20.5268	cg18004847
0.142326	0.739877	5.31043	5.06541e-07	1.92294e-06	5.66469	cg13597316
0.157032	0.720102	5.62855	1.20348e-07	5.10637e-07	7.05574	cg01542019
0.067833	0.457719	2.50594	0.0135452	0.0219216	-3.93399	cg04791080
0.00092525	0.684442	0.0268417	0.97863	0.982822	-6.99375	cg03717584
0.0824986	0.435027	2.87903	0.00472073	0.00843255	-2.98712	cg04998202
0.0335938	0.70889	1.29165	0.198945	0.247277	-6.16571	cg14186245
-0.0359292	0.632848	-1.45457	0.148381	0.190413	-5.9455	cg12537619
-0.0606675	0.735845	-1.90386	0.0593109	0.0834224	-5.20873	cg22586884
0.0462891	0.758171	1.67018	0.0974767	0.13053	-5.6154	cg00285317
-0.0853787	0.740385	-2.71972	0.00749907	0.0128142	-3.40563	cg21348526
0.101323	0.635616	2.95362	0.00377673	0.00688419	-2.78405	cg26808687
-0.000668994	0.570181	-0.0190893	0.984801	0.98771	-6.99393	cg14570210
0.234414	0.283725	7.25371	4.2616e-11	3.52206e-10	14.8011	cg14854310
0.0354943	0.429335	1.08426	0.280413	0.335421	-6.40918	cg13980799
-0.173326	0.673126	-6.32097	4.55399e-09	2.53171e-08	10.2384	cg07056057
0.143742	0.476284	3.91312	0.00015125	0.000366008	0.20984	cg01026009
0.0376539	0.555704	1.12171	0.264213	0.318243	-6.36829	cg10713839
0.0315192	0.723871	0.915337	0.361841	0.420107	-6.57666	cg12975790
-0.0866751	0.632245	-2.49478	0.0139562	0.0225189	-3.96048	cg19979853
-0.0322196	0.699532	-1.09826	0.27428	0.328931	-6.39406	cg01953850
0.037996	0.793727	1.5233	0.130295	0.169449	-5.84502	cg07148743
-0.0974703	0.721304	-2.77091	0.00647609	0.0112267	-3.27344	cg04857881
0.0442863	0.75409	1.65032	0.101479	0.135327	-5.64763	cg24906316
0.0655075	0.708197	2.47873	0.0145669	0.0233999	-3.99842	cg12156167
-0.0692295	0.704588	-2.14022	0.0343506	0.0508716	-4.74666	cg03849299
-0.180611	0.195993	-7.4398	1.61602e-11	1.45845e-10	15.7499	cg21863888
0.141215	0.417944	3.7342	0.000288861	0.0006623	-0.399666	cg05740045
0.0126125	0.587736	0.357981	0.720984	0.762855	-6.93007	cg15408080
0.0465483	0.667682	1.36042	0.176235	0.221919	-6.07585	cg10648573
0.105468	0.698206	3.53701	0.000575246	0.00124044	-1.04512	cg27353361
0.0354022	0.792059	1.30407	0.194695	0.242577	-6.14982	cg04877910
0.0645831	0.661026	2.28831	0.0238602	0.0365655	-4.43168	cg14074970
0.0806137	0.759969	3.20801	0.00171121	0.00335537	-2.05773	cg04468741
-0.102325	0.394792	-4.14408	6.36005e-05	0.000165347	1.02989	cg15632227
-0.209261	0.496894	-7.06442	1.12262e-10	8.51332e-10	13.8535	cg10930502
0.116129	0.646784	4.03585	9.59042e-05	0.000240918	0.640657	cg02339592
0.076273	0.737956	2.77358	0.00642639	0.0111501	-3.26648	cg00760950
0.109493	0.59648	3.65924	0.000376474	0.000843141	-0.648334	cg10002915
-0.111134	0.695074	-3.21254	0.00168742	0.00331336	-2.04468	cg00401429
-0.103037	0.453684	-3.36008	0.00104381	0.00213805	-1.60003	cg01775379
-0.0954676	0.72406	-3.27141	0.00139567	0.00278707	-1.86926	cg03761543
-0.226806	0.532187	-7.97779	9.69255e-13	1.14952e-11	18.5084	cg17113158
-0.070171	0.653534	-2.22382	0.0280225	0.0423112	-4.57124	cg09305680
0.0228432	0.796864	0.766345	0.444968	0.503746	-6.70119	cg22182451
-0.0226535	0.602292	-0.666979	0.50606	0.563201	-6.7721	cg12178141
0.0145303	0.733817	0.425426	0.671284	0.718145	-6.90369	cg16114380
0.0414465	0.697675	1.25361	0.212408	0.262186	-6.21347	cg07509161
-0.192166	0.563687	-5.88902	3.59052e-08	1.68363e-07	8.22944	cg01168339
0.0818207	0.745439	2.80265	0.00590746	0.0103341	-3.19039	cg07310406
-0.173464	0.60693	-5.05167	1.57482e-06	5.48406e-06	4.57017	cg01048349
-0.0917848	0.70596	-2.66465	0.00876145	0.0147547	-3.54541	cg19763997
0.260696	0.172209	8.09162	5.29528e-13	6.68968e-12	19.1015	cg08886727
0.0402967	0.667178	1.19644	0.23387	0.285495	-6.28264	cg10057126
-0.155982	0.18725	-8.15021	3.83225e-13	5.01646e-12	19.4183	cg18174542
-0.0357518	0.277251	-1.24394	0.215934	0.266022	-6.22539	cg00765922
0.0936301	0.213645	2.46952	0.0149291	0.0239255	-4.02013	cg23461615
0.235752	0.445026	7.68098	4.63397e-12	4.71546e-11	16.9743	cg18101225
-0.0503637	0.238639	-1.39108	0.166761	0.211255	-6.03432	cg06861841
0.143643	0.19256	3.79335	0.000233767	0.000545848	-0.200636	cg05578840
0.113517	0.758098	3.71783	0.000306162	0.000698592	-0.454316	cg00879824
0.181591	0.584207	6.29642	5.13076e-09	2.82308e-08	10.1222	cg27016106
-0.0752539	0.742316	-2.17167	0.0318383	0.0474793	-4.6814	cg20752284
0.0388647	0.681071	1.1946	0.234587	0.286304	-6.28481	cg15798837
-0.130881	0.444465	-4.89541	3.07362e-06	1.0152e-05	3.9265	cg16357969
0.0505383	0.789315	1.93688	0.0550961	0.0780352	-5.1472	cg20792208
0.206149	0.219478	6.78884	4.51822e-10	3.04812e-09	12.4925	cg18414618
0.0464358	0.76414	1.46573	0.145323	0.1869	-5.92948	cg05582979
-0.0653254	0.429558	-2.20036	0.0296863	0.0445731	-4.62109	cg07568040
0.0901835	0.634592	3.63532	0.000409045	0.000909434	-0.726273	cg24588162
0.123512	0.768974	4.49166	1.63028e-05	4.73201e-05	2.32688	cg21899942
-0.0637465	0.794276	-2.24386	0.026666	0.0404465	-4.52827	cg22200118
-0.0447165	0.723584	-1.39894	0.164399	0.208572	-6.02354	cg00894567
-0.0164882	0.628645	-0.513091	0.608826	0.660698	-6.86263	cg20919730
-0.172181	0.294532	-6.02658	1.87462e-08	9.26604e-08	8.86107	cg17265994
-0.0933936	0.673283	-2.82633	0.00551321	0.00970938	-3.12788	cg22819024
-0.108726	0.19271	-4.4453	1.96007e-05	5.61061e-05	2.15066	cg19443311
-0.00805677	0.644107	-0.283247	0.777473	0.812314	-6.95401	cg00334691
0.131628	0.62821	4.84412	3.81812e-06	1.2398e-05	3.71803	cg11382945
0.19541	0.195933	5.52986	1.88881e-07	7.73111e-07	6.61904	cg13625875
0.0520905	0.740773	1.69607	0.0924517	0.124482	-5.57283	cg02131674
-0.105865	0.156881	-4.87995	3.27485e-06	1.07621e-05	3.86528	cg00955967
-0.00472712	0.686116	-0.145084	0.884887	0.904476	-6.98359	cg09353052
0.114205	0.669126	3.34031	0.00111417	0.00226953	-1.66057	cg19235893
0.108053	0.776692	4.18248	5.49312e-05	0.000144598	1.16914	cg19926480
0.235209	0.49236	8.20271	2.92891e-13	3.94733e-12	19.6827	cg14128641
0.0699727	0.716071	2.52824	0.0127553	0.0207485	-3.88066	cg13974313
0.0872624	0.555285	3.06139	0.00271658	0.00510248	-2.48275	cg08198176
-0.22252	0.70932	-7.01922	1.41272e-10	1.04997e-09	13.6287	cg27349460
0.126868	0.687478	4.31682	3.26418e-05	8.96751e-05	1.66444	cg12520249
0.0981352	0.699783	3.5743	0.000505988	0.00110282	-0.925215	cg14327296
-0.0250455	0.631463	-0.867775	0.387241	0.446035	-6.61878	cg26896979
0.113992	0.672074	4.32878	3.1133e-05	8.58416e-05	1.70946	cg16374343
0.00815308	0.746215	0.295245	0.768315	0.804346	-6.95054	cg24086536
-0.094525	0.726443	-3.09054	0.00248136	0.00469894	-2.39966	cg26881997
-0.0654247	0.718759	-2.19938	0.0297581	0.044672	-4.62317	cg02504211
0.11056	0.696045	3.91333	0.000151134	0.000365737	0.210562	cg13803379
-0.150423	0.666705	-4.78329	4.92886e-06	1.56823e-05	3.47277	cg25721732
0.152665	0.767741	4.73259	6.08835e-06	1.90548e-05	3.27002	cg11105292
0.0816792	0.813043	3.86519	0.000180063	0.000429539	0.0451143	cg06693578
0.131005	0.344819	4.23419	4.50358e-05	0.000120523	1.35807	cg20621635
-0.126956	0.425131	-5.62585	1.21426e-07	5.14878e-07	7.04676	cg01407875
-0.0142866	0.734789	-0.519878	0.604101	0.656296	-6.85913	cg04563671
0.0243464	0.32367	0.784829	0.434093	0.492931	-6.68693	cg00719626
-0.00335719	0.682578	-0.120544	0.904253	0.920456	-6.98684	cg14285881
0.279203	0.103396	8.89964	6.83529e-15	1.42009e-13	23.3731	cg19370166
-0.156861	0.650838	-4.82066	4.2143e-06	1.35734e-05	3.62318	cg07839208
0.0326452	0.781076	0.957975	0.339992	0.397765	-6.53701	cg11999571
0.0659194	0.863563	2.51724	0.0131385	0.0213195	-3.90697	cg01375869
0.00927773	0.672093	0.288708	0.773301	0.808661	-6.95245	cg26099045
0.0677807	0.529191	1.98063	0.0499084	0.0712873	-5.06418	cg23112188
0.109326	0.633988	3.56617	0.000520387	0.00113119	-0.951455	cg00118989
0.0250448	0.733571	1.0152	0.312037	0.368644	-6.48102	cg00038857
0.0600142	0.689948	1.53753	0.126783	0.165346	-5.82367	cg13431205
0.220819	0.41373	6.53484	1.59802e-09	9.69167e-09	11.2594	cg19159365
-0.104665	0.544615	-3.33289	0.00114172	0.00232098	-1.68323	cg02184644
-0.127988	0.251862	-6.18983	8.54613e-09	4.49986e-08	9.62496	cg19048331
0.091365	0.682188	3.72064	0.000302862	0.000691635	-0.444304	cg20993909
-0.0917915	0.645036	-2.777	0.00636324	0.0110533	-3.25756	cg23595927
0.0758013	0.779607	3.36211	0.00103619	0.00212416	-1.59336	cg14112601
0.0285698	0.68583	1.09393	0.276165	0.330919	-6.39876	cg11781421
-0.0805581	0.548503	-2.75904	0.0067013	0.0115793	-3.30429	cg07111415
0.152186	0.727558	6.13738	1.09959e-08	5.66938e-08	9.37964	cg10234991
-0.105826	0.324755	-3.6846	0.000344341	0.000777534	-0.564647	cg05050592
-0.0150622	0.69555	-0.484202	0.62912	0.679251	-6.877	cg13518488
-0.110266	0.750963	-3.51777	0.000614393	0.00131772	-1.1066	cg04254159
-0.0139762	0.454649	-0.353327	0.72446	0.765871	-6.93172	cg15531512
0.0542552	0.742942	1.9547	0.0529328	0.0752334	-5.11362	cg02132909
0.0875676	0.695141	2.72122	0.00746707	0.0127637	-3.40179	cg25097610
-0.0861472	0.307723	-2.75961	0.00669021	0.0115614	-3.30279	cg15552461
-0.145946	0.577918	-4.4082	2.27586e-05	6.43884e-05	2.00829	cg15604046
-0.087699	0.364852	-3.14112	0.00211748	0.00407008	-2.25391	cg01159601
-0.041922	0.303934	-1.24663	0.21495	0.264978	-6.22209	cg11826726
0.0211251	0.620298	0.909832	0.364722	0.423134	-6.58165	cg02846316
-0.0933414	0.328173	-3.54159	0.000566181	0.00122238	-1.03032	cg07314298
0.184135	0.655329	5.69993	8.6642e-08	3.78168e-07	7.37436	cg06548292
0.112304	0.728538	4.1513	6.19475e-05	0.000161408	1.0551	cg24919806
-0.0788028	0.233215	-2.81015	0.00577991	0.0101316	-3.17065	cg11192416
-0.0592043	0.606522	-2.26832	0.0250867	0.0382664	-4.4753	cg22797169
-0.0656741	0.245154	-2.04406	0.0431247	0.0624666	-4.94072	cg20982046
0.113426	0.571212	3.31482	0.00121147	0.00244966	-1.7382	cg27335649
0.0127939	0.329118	0.343247	0.73201	0.772536	-6.93523	cg09528449
0.0165993	0.619013	0.514813	0.607626	0.659619	-6.86174	cg02303324
-0.0231691	0.510823	-0.796632	0.42723	0.486218	-6.67764	cg22027865
-0.0721762	0.741059	-2.10433	0.0374261	0.0549847	-4.82006	cg16558333
-0.135571	0.729575	-3.9633	0.000125687	0.000308919	0.384764	cg11389953
-0.151353	0.388637	-5.26182	6.28416e-07	2.34734e-06	5.45642	cg17148876
0.109915	0.622621	4.02805	9.87496e-05	0.000247533	0.612971	cg00227093
-0.129185	0.734404	-4.01478	0.000103777	0.00025906	0.565964	cg24630164
-0.0798272	0.740103	-2.6373	0.00945748	0.0158211	-3.6139	cg18693051
-0.143992	0.68146	-5.02185	1.79095e-06	6.17254e-06	4.44629	cg17893775
-0.0633079	0.698304	-1.92098	0.0570948	0.0806186	-5.17697	cg23852348
0.0742704	0.758694	2.06853	0.0407273	0.0593154	-4.89213	cg23201907
0.123745	0.645619	4.04784	9.16852e-05	0.000231174	0.683267	cg08751876
-0.208335	0.567211	-6.70777	6.7768e-10	4.43312e-09	12.0966	cg19225512
-0.0872542	0.738682	-2.44863	0.0157783	0.0251508	-4.06901	cg23833425
0.0963092	0.846801	3.34152	0.00110974	0.00226135	-1.65687	cg06400119
0.0294867	0.704011	1.01895	0.310269	0.366766	-6.47724	cg14779271
-0.0151861	0.515198	-0.458936	0.647106	0.69592	-6.88889	cg06019590
0.178157	0.283528	5.02929	1.73448e-06	5.9925e-06	4.47714	cg08962452
-0.174528	0.193294	-8.47627	6.67054e-14	1.0547e-12	21.1345	cg04298434
-0.108469	0.707106	-3.26629	0.00141904	0.0028294	-1.88462	cg02833379
0.133612	0.589427	4.21193	4.90829e-05	0.000130425	1.27625	cg02322400
-0.182368	0.384585	-7.96288	1.03796e-12	1.22384e-11	18.4407	cg04595200
0.091214	0.750615	3.76821	0.000255616	0.000592428	-0.284879	cg12788666
-0.0104311	0.56296	-0.328056	0.743438	0.782425	-6.94032	cg09531959
0.0832147	0.772173	2.95411	0.00377118	0.00687512	-2.78271	cg26682517
0.10969	0.65408	3.31109	0.00122637	0.00247707	-1.74953	cg05225461
-0.156294	0.376298	-6.63513	9.67001e-10	6.1285e-09	11.7491	cg14392168
0.0621952	0.637184	1.93466	0.055374	0.0783975	-5.15139	cg10276834
0.0663775	0.193692	1.84611	0.0673287	0.0935284	-5.31392	cg03131598
-0.0404285	0.573558	-1.02037	0.309596	0.366095	-6.4758	cg18941322
0.143997	0.702607	4.42038	2.16827e-05	6.15805e-05	2.05451	cg20180364
-0.121417	0.719761	-3.44902	0.000775723	0.00162972	-1.32401	cg14513570
-0.0149939	0.741466	-0.557457	0.578248	0.631975	-6.83893	cg14062899
-0.0361852	0.474163	-0.971103	0.33344	0.390972	-6.52445	cg04902871
-0.0280472	0.357382	-0.910119	0.364575	0.422978	-6.58139	cg11438986
-0.0339256	0.730438	-0.953147	0.342422	0.400287	-6.54159	cg24847427
0.113005	0.261311	3.07821	0.00257845	0.0048657	-2.43489	cg18753440
0.0192095	0.532761	0.57678	0.565163	0.619572	-6.82801	cg09820729
-0.0530125	0.218114	-2.06535	0.0410292	0.0597147	-4.89845	cg22511413
0.0344669	0.155765	1.32364	0.188122	0.235237	-6.12447	cg01565314
-0.125303	0.229585	-5.66001	1.03779e-07	4.45692e-07	7.199	cg03358982
-0.0814014	0.642926	-2.36957	0.019396	0.0303148	-4.25066	cg03483900
0.0317021	0.754363	1.13913	0.256905	0.310343	-6.34881	cg22068464
0.0155336	0.694159	0.447537	0.65529	0.70334	-6.89405	cg18574274
0.2268	0.263063	7.1036	9.19389e-11	7.09198e-10	14.0488	cg20101352
-0.165707	0.211277	-7.69095	4.35658e-12	4.45926e-11	17.0343	cg00582970
-0.113051	0.767746	-3.34919	0.00108203	0.00220968	-1.63341	cg10982500
0.0433397	0.688751	1.41616	0.159307	0.202821	-5.9997	cg09633240
-0.0476989	0.648412	-1.37378	0.172059	0.217251	-6.05787	cg00305229
-0.171923	0.276881	-7.47622	1.33744e-11	1.22747e-10	15.9353	cg13060704
-0.122782	0.584178	-3.77728	0.00024766	0.000575631	-0.254963	cg02303386
0.187988	0.130273	5.11895	1.17627e-06	4.18657e-06	4.85142	cg14564793
0.136914	0.731807	4.52998	1.39692e-05	4.09906e-05	2.47455	cg26227005
0.182314	0.431511	5.27814	5.84617e-07	2.19581e-06	5.5262	cg24787335
-0.0912043	0.678513	-3.31144	0.00122497	0.00247444	-1.74847	cg14579769
0.0650414	0.799501	2.83889	0.0053123	0.00938805	-3.09435	cg13012115
-0.0538186	0.702654	-1.58286	0.116072	0.152838	-5.75435	cg13865248
0.0952116	0.578957	3.18358	0.00185093	0.00360179	-2.13	cg20664313
-0.0293316	0.75937	-1.30195	0.195409	0.243376	-6.15254	cg20856551
0.124867	0.690286	4.51655	1.47478e-05	4.31234e-05	2.42269	cg24179445
0.120117	0.302553	3.27733	0.00136907	0.00273858	-1.85146	cg01429449
0.0586435	0.760281	2.47468	0.0147226	0.0236239	-4.00789	cg06378617
-0.166042	0.192763	-8.02175	7.59458e-13	9.2436e-12	18.7472	cg02984009
-0.135273	0.754064	-4.16323	5.91832e-05	0.000154821	1.09844	cg06544185
-0.0887275	0.833753	-2.79744	0.00599746	0.0104757	-3.20407	cg14907310
-0.215189	0.513081	-7.71003	3.97932e-12	4.11139e-11	17.1236	cg04578761
0.0917479	0.769548	3.80051	0.000227617	0.000532552	-0.17571	cg06345856
-0.109213	0.466389	-4.07214	8.36677e-05	0.0002127	0.769973	cg06319762
0.0472384	0.757782	1.53623	0.127102	0.165703	-5.82563	cg07618453
0.0733037	0.748637	2.80057	0.00594255	0.0103899	-3.19578	cg21797001
0.0408176	0.730209	1.51461	0.132487	0.171995	-5.85797	cg06095802
-0.084657	0.725325	-2.4699	0.0149137	0.0239044	-4.01922	cg26150533
-0.173111	0.287847	-7.40439	1.94182e-11	1.72501e-10	15.5701	cg01177709
-0.16815	0.252694	-7.11996	8.39411e-11	6.52529e-10	14.1373	cg09340198
0.195212	0.440401	6.37551	3.49191e-09	1.98659e-08	10.4972	cg12084392
-0.0636769	0.752047	-1.88453	0.0618997	0.0866971	-5.24427	cg15328241
0.10319	0.800325	3.85612	0.000186279	0.000443124	0.0132799	cg15618908
0.0745554	0.685364	3.21751	0.0016599	0.00326353	-2.02963	cg10848367
-0.193172	0.212229	-8.83649	9.49666e-15	1.89626e-13	23.0494	cg18997137
0.100081	0.387544	2.76193	0.00664576	0.0114925	-3.29678	cg17679453
0.0862108	0.615752	2.73022	0.007278	0.0124676	-3.3787	cg13683550
0.0998033	0.243842	2.64468	0.00926493	0.0155259	-3.59548	cg16443148
-0.00682145	0.668451	-0.201889	0.840343	0.866608	-6.97373	cg23812948
0.168831	0.616065	5.9796	2.34249e-08	1.13863e-07	8.64445	cg16694785
0.0765822	0.816365	2.83531	0.00537005	0.00947981	-3.10404	cg25556225
-0.172863	0.412208	-5.3713	3.8615e-07	1.49849e-06	5.92702	cg19583379
0.0209306	0.292252	0.580859	0.562419	0.616939	-6.82565	cg07910560
-0.121686	0.719905	-3.85442	0.000187444	0.000445646	0.00741048	cg26139953
0.117781	0.507847	3.26799	0.00141125	0.00281563	-1.87953	cg17435929
0.03409	0.774441	1.11386	0.267554	0.32181	-6.37698	cg14215711
0.0380447	0.395842	1.07657	0.283822	0.339013	-6.41741	cg05429527
0.128855	0.76827	4.91502	2.82629e-06	9.39609e-06	4.0071	cg06322557
-0.0203165	0.729173	-0.617852	0.537838	0.593427	-6.80355	cg16444641
-0.108504	0.723342	-3.19666	0.00177534	0.00346898	-2.09155	cg07622877
0.0867339	0.860375	3.08122	0.00255442	0.00482539	-2.4263	cg15977685
-0.226827	0.375977	-8.69055	2.11301e-14	3.81742e-13	22.264	cg03313140
-0.00790935	0.513759	-0.261691	0.794006	0.826664	-6.95988	cg04695027
0.145534	0.771271	4.6396	8.93817e-06	2.7154e-05	2.90194	cg11853788
0.011615	0.537454	0.336702	0.736926	0.77684	-6.93745	cg17617491
0.235062	0.535679	7.69162	4.38257e-12	4.4831e-11	17.029	cg09276363
0.0876607	0.624133	2.82862	0.00547632	0.00965006	-3.1218	cg14410733
-0.0555503	0.170109	-2.09996	0.0378156	0.0555019	-4.82892	cg27139836
0.131898	0.732744	4.67264	7.80274e-06	2.39459e-05	3.03212	cg08312765
-0.0660669	0.75127	-1.90842	0.058714	0.0826789	-5.2003	cg24337173
0.100596	0.751134	4.36479	2.69881e-05	7.53026e-05	1.84549	cg10103850
-0.121578	0.155466	-6.57145	1.32595e-09	8.16499e-09	11.441	cg21714809
0.0449183	0.764906	1.86552	0.064533	0.0900231	-5.27888	cg13255629
0.151241	0.64534	4.73246	6.09185e-06	1.9064e-05	3.26947	cg01071185
0.0767246	0.574085	2.64954	0.00914007	0.0153364	-3.58333	cg12171761
-0.0757121	0.748797	-2.1889	0.0305303	0.045713	-4.64527	cg16083168
0.0975933	0.529064	2.83894	0.00531321	0.0093894	-3.0944	cg18221016
-0.0558318	0.195868	-1.39955	0.164216	0.208369	-6.0227	cg06531573
-0.0896802	0.747988	-2.61423	0.0100828	0.0167623	-3.67117	cg15646123
-0.124797	0.567569	-4.48681	1.66235e-05	4.81678e-05	2.30826	cg01272967
-0.0726379	0.599639	-2.21346	0.0287469	0.0432963	-4.59331	cg23904249
0.020543	0.656169	0.77577	0.439403	0.498259	-6.69396	cg03670994
0.11961	0.533696	3.44232	0.000793416	0.00166351	-1.34501	cg00463767
0.00153072	0.336172	0.0467917	0.962757	0.96958	-6.99301	cg04709035
-0.122771	0.273222	-5.61123	1.29846e-07	5.47306e-07	6.98178	cg27448433
-0.0191198	0.682862	-0.682354	0.496323	0.553875	-6.76176	cg01121603
-0.00156652	0.728278	-0.0478307	0.96193	0.968905	-6.99297	cg02940362
-0.0959512	0.717135	-2.89086	0.00455789	0.0081632	-2.95522	cg16827534
-0.0412665	0.383782	-1.57484	0.117911	0.155008	-5.76676	cg00065048
0.120832	0.726752	4.50912	1.51959e-05	4.43409e-05	2.39407	cg23843705
0.0321765	0.604042	0.899834	0.370002	0.428523	-6.59063	cg16976628
0.264868	0.263015	8.20856	2.83882e-13	3.83866e-12	19.7133	cg12287358
0.0526438	0.675693	1.86925	0.0640142	0.0893735	-5.27214	cg00406489
-0.0638531	0.739772	-1.92225	0.0569325	0.0804146	-5.17459	cg15158891
-0.142871	0.545627	-4.43052	2.08238e-05	5.93298e-05	2.09309	cg26188290
-0.0427488	0.792523	-1.44856	0.150055	0.192362	-5.95407	cg03512208
-0.10594	0.608906	-3.83547	0.000200792	0.000474413	-0.0574288	cg01449563
-0.113743	0.666217	-3.41266	0.000876381	0.00182278	-1.43756	cg17727597
-0.120202	0.718877	-4.20485	5.04395e-05	0.000133721	1.25033	cg20403646
-0.0542684	0.73242	-1.96111	0.0521708	0.0742578	-5.10145	cg26041446
-0.0709417	0.302626	-2.28784	0.0238887	0.0366051	-4.43271	cg06110458
-0.0235528	0.374834	-0.587094	0.558238	0.612982	-6.82202	cg14823544
0.111756	0.714736	3.17426	0.0019066	0.00370022	-2.15731	cg20084219
0.0932181	0.687244	3.0601	0.00272746	0.00512145	-2.48641	cg25746499
-0.0817181	0.7798	-2.70637	0.00778901	0.0132585	-3.43976	cg23095812
-0.0314891	0.630185	-0.912668	0.363238	0.421556	-6.57908	cg08702915
-0.100633	0.622087	-3.14219	0.00211032	0.00405734	-2.25079	cg21321768
0.0791035	0.721208	2.98127	0.00347317	0.00637861	-2.7076	cg05279738
-0.0585848	0.214608	-2.38971	0.0184073	0.0289149	-4.20481	cg00479912
-0.0893135	0.619669	-2.85647	0.00504631	0.00895933	-3.04766	cg04857231
-0.119846	0.471112	-3.58086	0.000494658	0.00108024	-0.904034	cg00385441
0.16327	0.714131	5.37097	3.86714e-07	1.50056e-06	5.92561	cg18050804
-0.0674229	0.332272	-2.43261	0.0164587	0.026129	-4.10625	cg01919941
0.10528	0.513887	2.8442	0.00523182	0.0092582	-3.08041	cg00083206
0.155727	0.481603	5.85229	4.2632e-08	1.97294e-07	8.0626	cg07180649
0.0829773	0.77529	3.28613	0.00132971	0.00266674	-1.82459	cg06189394
-0.016215	0.670182	-0.645832	0.519612	0.576079	-6.78593	cg24546426
-0.114891	0.24582	-4.66791	7.94135e-06	2.43449e-05	3.01499	cg14071612
-0.107252	0.730163	-3.32877	0.00115728	0.00235054	-1.69578	cg07032520
0.107257	0.793993	4.91371	2.83787e-06	9.43109e-06	4.00299	cg05162166
-0.0194167	0.355991	-0.631948	0.528617	0.584599	-6.79477	cg16495975
-0.119783	0.74787	-3.4832	0.0006911	0.00146657	-1.21636	cg21305041
-0.0937673	0.724018	-2.66408	0.00877559	0.0147763	-3.54685	cg26527903
-0.126778	0.692709	-3.97876	0.000118685	0.00029306	0.438963	cg00535466
-0.0407015	0.22376	-1.47956	0.141599	0.18261	-5.90949	cg04504066
0.225657	0.239563	6.76586	5.06961e-10	3.39127e-09	12.38	cg12319534
0.034074	0.670528	0.86965	0.386219	0.445055	-6.61716	cg03254146
-0.169953	0.367404	-5.88448	3.66796e-08	1.71678e-07	8.20871	cg01844235
-0.0426686	0.726958	-1.21176	0.227973	0.279121	-6.26442	cg26427896
0.101726	0.830892	3.76054	0.00026296	0.000607902	-0.311351	cg10130564
-0.0855376	0.772466	-2.68892	0.00818316	0.0138618	-3.48412	cg05170582
0.132698	0.730361	4.62285	9.57352e-06	2.89265e-05	2.83616	cg00115178
0.183602	0.70116	6.54194	1.543e-09	9.38094e-09	11.2935	cg16437021
0.053757	0.567085	1.51493	0.132407	0.171906	-5.8575	cg12408494
-0.106936	0.394555	-4.09312	7.72543e-05	0.000197822	0.845502	cg03985415
0.0912541	0.761011	3.01223	0.00316045	0.00585447	-2.62134	cg13063900
-0.093527	0.509018	-3.15112	0.0020517	0.00395498	-2.22486	cg21118414
0.00248419	0.694438	0.0868732	0.930916	0.942895	-6.99034	cg26266274
-0.0363058	0.154996	-1.52752	0.129244	0.168221	-5.83871	cg23056823
0.0530617	0.69133	2.15572	0.0330874	0.0491647	-4.71455	cg21459486
0.0775177	0.816737	3.09507	0.00244541	0.00463653	-2.38638	cg18857467
-0.0920545	0.331384	-2.93177	0.00403358	0.00730796	-2.84402	cg08003628
0.147865	0.622288	4.70846	6.72925e-06	2.08873e-05	3.17402	cg14465747
0.0625633	0.718442	2.49251	0.0140383	0.0226387	-3.96575	cg05644143
0.0267122	0.564219	0.96484	0.336556	0.394313	-6.53046	cg11432797
-0.0617924	0.649064	-1.79452	0.0752359	0.103415	-5.4053	cg04768557
0.106223	0.619975	3.62146	0.000429643	0.000950988	-0.772138	cg20359888
0.0207009	0.630475	0.755877	0.451197	0.509867	-6.70912	cg00491523
0.113309	0.529982	4.08447	7.98601e-05	0.000203815	0.814125	cg19853760
-0.0908625	0.471633	-3.68801	0.000339943	0.000768442	-0.552748	cg10251094
0.164137	0.653408	6.04214	1.74092e-08	8.65391e-08	8.93303	cg19763863
0.0118551	0.855921	0.404345	0.686675	0.732147	-6.91242	cg24465224
0.102801	0.372717	2.71507	0.00759898	0.0129664	-3.41754	cg21630608
-0.149182	0.218245	-6.14274	1.07169e-08	5.53645e-08	9.40465	cg14654637
0.121134	0.780204	4.74083	5.87429e-06	1.84273e-05	3.30415	cg05865493
-0.190685	0.189132	-9.16845	1.55402e-15	3.95621e-14	24.8283	cg18702012
0.0950936	0.712924	3.98309	0.000116663	0.000288456	0.455022	cg09528494
-0.15352	0.351987	-4.61821	9.75694e-06	2.94349e-05	2.81799	cg11835209
-0.030301	0.605671	-0.877558	0.381928	0.440689	-6.6103	cg01562537
0.00432923	0.41051	0.136552	0.891612	0.910083	-6.98479	cg02027561
-0.0849911	0.73039	-2.53518	0.0125183	0.0204062	-3.864	cg08205714
0.0900245	0.778312	3.49424	0.000665385	0.00141716	-1.1811	cg25765315
0.105329	0.739522	3.70639	0.000318835	0.000724775	-0.492407	cg10178628
-0.0863176	0.731222	-2.54747	0.012108	0.019795	-3.83437	cg00858738
-0.167836	0.336167	-8.09636	5.10649e-13	6.47923e-12	19.1366	cg21973527
-0.0115523	0.716867	-0.36845	0.713184	0.756053	-6.92627	cg22863838
-0.123564	0.73221	-3.82218	0.00021069	0.000496061	-0.102762	cg03982568
-0.0836787	0.709578	-2.54468	0.0122	0.0199325	-3.8411	cg05799058
-0.0485869	0.674946	-1.59878	0.112486	0.148591	-5.72955	cg03854025
-0.132311	0.221367	-5.66938	9.93953e-08	4.28404e-07	7.24085	cg00769161
0.0154022	0.653251	0.575887	0.565764	0.620087	-6.82852	cg22274414
-0.12643	0.749611	-3.88478	0.000167802	0.000402654	0.111816	cg03831502
0.115307	0.543091	3.96496	0.000124918	0.000307197	0.390562	cg04678336
-0.012411	0.594304	-0.319123	0.750185	0.788487	-6.94321	cg23366050
-0.0761333	0.688958	-2.43892	0.0161878	0.0257402	-4.09162	cg22122925
0.0767399	0.621098	2.5346	0.0125378	0.0204334	-3.86538	cg24766398
0.197602	0.618841	7.41369	1.8643e-11	1.66046e-10	15.6104	cg10231049
0.263159	0.596747	9.85347	3.66379e-17	1.62083e-15	28.5139	cg10468070
0.107397	0.713611	4.09099	7.78845e-05	0.000199295	0.837811	cg04034685
0.0589925	0.719559	1.7859	0.0766285	0.105141	-5.42032	cg15658985
-0.109389	0.745537	-3.35289	0.00106891	0.00218483	-1.62209	cg00033703
-0.17468	0.190384	-8.95248	5.05216e-15	1.08957e-13	23.6695	cg12564437
-0.13193	0.485651	-3.67666	0.00035412	0.000797326	-0.59092	cg17880320
-0.128263	0.744674	-3.85875	0.000184511	0.000439294	0.0222815	cg13535231
0.0663106	0.765217	2.26604	0.0252322	0.0384664	-4.4803	cg06051311
-0.00363313	0.631415	-0.11703	0.907031	0.922621	-6.98726	cg01055518
-0.0615915	0.775908	-2.09826	0.0379693	0.0557059	-4.83237	cg20825472
0.131319	0.584769	4.38354	2.50963e-05	7.04824e-05	1.91501	cg13599734
0.0487329	0.813644	1.83048	0.0696457	0.0964351	-5.34185	cg00758701
-0.0112609	0.639954	-0.29725	0.766787	0.802992	-6.94995	cg03927970
0.0246344	0.450969	0.809872	0.419609	0.478549	-6.66707	cg02915939
0.000958942	0.729011	0.0385965	0.969276	0.975056	-6.99336	cg07506407
-0.00335534	0.707716	-0.0922635	0.926642	0.939265	-6.98985	cg20436206
0.0339941	0.798748	1.1586	0.24891	0.30165	-6.32669	cg14147196
-0.00528995	0.658589	-0.143104	0.886447	0.905734	-6.98387	cg04599356
0.147925	0.606812	5.85792	4.13805e-08	1.91923e-07	8.09123	cg27112972
0.291659	0.536058	10.4413	1.42639e-18	1.10347e-16	31.7072	cg02794892
0.169683	0.78171	7.33122	2.83527e-11	2.42719e-10	15.1995	cg20543651
0.00422278	0.700947	0.138248	0.890275	0.909026	-6.98455	cg06977987
-0.0517636	0.662963	-1.91922	0.0573194	0.0809057	-5.18024	cg04607699
-0.14954	0.614593	-5.74173	7.12804e-08	3.16198e-07	7.56353	cg03825855
0.00616526	0.72389	0.205459	0.83756	0.864205	-6.97301	cg22494078
0.174174	0.466251	4.91511	2.8273e-06	9.39914e-06	4.00684	cg04193160
-0.0423011	0.694679	-1.43137	0.15491	0.197905	-5.97839	cg14300531
0.16761	0.491699	5.9812	2.32481e-08	1.13076e-07	8.65182	cg05251593
-0.128106	0.635531	-4.54742	1.30169e-05	3.84188e-05	2.54209	cg09746086
-0.0973415	0.368121	-2.77455	0.00640848	0.0111219	-3.26396	cg27396056
0.089413	0.241561	2.65033	0.00911982	0.015305	-3.58134	cg01559726
-0.0499898	0.771398	-1.5669	0.119758	0.157157	-5.77898	cg07287107
0.0391171	0.496723	1.14515	0.254416	0.307626	-6.34201	cg05718389
0.00564492	0.735018	0.168269	0.866653	0.889173	-6.97995	cg06393558
-0.118974	0.35448	-4.48409	1.68016e-05	4.86513e-05	2.29803	cg00380860
-0.184537	0.221616	-7.99863	8.58629e-13	1.03181e-11	18.6268	cg05782377
-0.0421474	0.692541	-1.26751	0.207413	0.256689	-6.19618	cg06011964
0.015589	0.785981	0.541438	0.589204	0.642455	-6.84771	cg17927313
-0.0974762	0.222431	-3.84113	0.000196542	0.000465335	-0.0374283	cg06223172
0.0744132	0.498254	2.68947	0.00817044	0.0138422	-3.48273	cg03314604
0.0455829	0.731994	1.61378	0.109188	0.144584	-5.70596	cg13443733
-0.00421338	0.290677	-0.165975	0.868454	0.890671	-6.98034	cg19905379
0.0673855	0.734946	2.15766	0.0329367	0.0489607	-4.71057	cg05307752
0.0394438	0.573374	1.40354	0.163027	0.207037	-6.0172	cg27130176
-0.180854	0.626176	-5.81623	5.04864e-08	2.30174e-07	7.89845	cg11763800
0.0786257	0.753771	2.87103	0.00483399	0.00861925	-3.00865	cg24034959
-0.102472	0.429675	-3.19493	0.00178516	0.00348632	-2.09663	cg17508905
-0.214179	0.72619	-6.35011	3.9521e-09	2.22491e-08	10.3765	cg09074223
-0.165426	0.171468	-8.37896	1.12601e-13	1.67842e-12	20.6205	cg13409704
0.0549004	0.509847	1.77592	0.0782683	0.107127	-5.43764	cg06394876
0.107407	0.731986	3.85998	0.000183692	0.000437521	0.0264784	cg11066033
-0.0904338	0.681353	-2.8917	0.00454648	0.00814365	-2.95294	cg19614811
-0.00457819	0.546029	-0.165991	0.868442	0.890671	-6.98033	cg03244997
-0.00274981	0.420556	-0.0788484	0.937284	0.948269	-6.991	cg26218110
-0.149153	0.747363	-4.80599	4.4819e-06	1.43592e-05	3.56405	cg07355791
-0.0294992	0.752501	-0.897225	0.371386	0.429945	-6.59296	cg02633398
0.164433	0.675287	5.99371	2.19099e-08	1.07081e-07	8.70945	cg21243889
-0.155361	0.615638	-4.49396	1.61527e-05	4.6923e-05	2.33571	cg02977955
-0.1654	0.195488	-6.71314	6.55671e-10	4.30049e-09	12.1284	cg22729681
0.0655879	0.774481	2.43362	0.016415	0.0260645	-4.10391	cg03489020
-0.0318638	0.630168	-0.920352	0.359226	0.417412	-6.57209	cg25437531
0.00702341	0.860938	0.269785	0.787786	0.821228	-6.95773	cg03677126
-0.208486	0.529575	-6.27225	5.76841e-09	3.14359e-08	10.0081	cg07966572
0.107414	0.741171	3.55406	0.000542542	0.00117508	-0.990429	cg04190888
-0.11615	0.678272	-3.61344	0.000441811	0.000975509	-0.798291	cg04708391
-0.0495057	0.610764	-1.61082	0.109833	0.145364	-5.71064	cg26064460
0.106831	0.723836	3.2844	0.00133796	0.00268199	-1.83019	cg06891639
0.000615941	0.48875	0.0231851	0.981541	0.985196	-6.99384	cg13712852
0.0592677	0.75852	2.27991	0.0243679	0.0372829	-4.45003	cg12883617
-0.0417022	0.430374	-1.41159	0.160646	0.204352	-6.00605	cg05390077
0.114942	0.633572	3.31565	0.00120819	0.00244368	-1.73569	cg02377941
-0.143447	0.618312	-4.72863	6.18944e-06	1.93449e-05	3.25422	cg03499626
0.08301	0.597514	2.66698	0.0087044	0.0146677	-3.53955	cg02494945
0.100926	0.662825	2.8866	0.00461596	0.0082603	-2.96673	cg04387820
-0.0992065	0.461951	-3.40064	0.000912272	0.00189101	-1.47489	cg19827511
0.0932075	0.779346	3.80158	0.000226741	0.000530666	-0.172081	cg07735586
0.0356129	0.679929	1.23129	0.220611	0.271171	-6.24086	cg27477494
-0.127594	0.391734	-4.69954	6.98228e-06	2.16206e-05	3.13862	cg08052629
-0.0860341	0.643217	-2.96455	0.00365403	0.00668069	-2.75392	cg14408447
0.069603	0.686803	2.72906	0.0073004	0.0125038	-3.38154	cg04874103
0.109028	0.678878	3.74187	0.000281079	0.000645917	-0.374	cg04453124
0.0470827	0.747863	1.82484	0.0704969	0.0975129	-5.35187	cg09918674
-0.0508703	0.580282	-1.58793	0.11492	0.151459	-5.74648	cg05823563
0.0379236	0.718414	1.42302	0.157311	0.200611	-5.99011	cg16357582
0.106349	0.66496	3.89433	0.00016204	0.000390034	0.144791	cg00257800
-0.0257166	0.752029	-0.902443	0.36862	0.427122	-6.5883	cg25002540
-0.0519633	0.394588	-1.57226	0.118511	0.155714	-5.77074	cg08901632
0.127734	0.725172	4.61271	9.97915e-06	3.00514e-05	2.79642	cg14042635
0.149348	0.632641	4.87015	3.42098e-06	1.12067e-05	3.82358	cg23541926
-0.114121	0.517833	-3.63269	0.00041314	0.0009179	-0.735446	cg12094129
0.113528	0.656912	3.82521	0.000208392	0.000491094	-0.0924327	cg26313955
0.0652017	0.600722	2.3187	0.022095	0.0340957	-4.36466	cg26348226
-0.169491	0.222925	-6.9547	1.94587e-10	1.41112e-09	13.3152	cg26458452
-0.168454	0.297229	-5.67654	9.65162e-08	4.17191e-07	7.26969	cg15175162
0.0642937	0.654301	2.0884	0.0388656	0.0568755	-4.85227	cg03154580
-0.114553	0.206387	-4.72581	6.25025e-06	1.95227e-05	3.24459	cg03602014
-0.0917432	0.7018	-2.84147	0.00527391	0.0093275	-3.08767	cg06748060
-0.153498	0.198234	-6.9841	1.67648e-10	1.23015e-09	13.4609	cg26256192
0.0663164	0.664271	2.46216	0.0152234	0.0243532	-4.03739	cg19062099
-0.0635856	0.740262	-1.90621	0.059003	0.0830352	-5.20439	cg10351165
-0.120097	0.73711	-3.72522	0.000298231	0.00068208	-0.429661	cg21793517
0.251453	0.391005	8.70066	2.01179e-14	3.65915e-13	22.3124	cg12787405
0.106785	0.793519	3.42625	0.000837412	0.0017484	-1.39525	cg18290233
0.0545071	0.614021	1.90477	0.0591914	0.0832731	-5.20705	cg14643001
0.229143	0.579197	7.38938	2.11656e-11	1.86193e-10	15.4862	cg27577928
0.111264	0.595219	3.9355	0.00013929	0.000339418	0.287644	cg05569328
-0.166818	0.243385	-8.38685	1.07925e-13	1.61478e-12	20.6621	cg09578155
-0.00942151	0.744236	-0.27394	0.784599	0.818491	-6.9566	cg08926571
-0.127758	0.635857	-3.59169	0.000476456	0.00104472	-0.868957	cg26037821
0.218847	0.188317	6.29679	5.12142e-09	2.81857e-08	10.124	cg00126034
-0.134349	0.16148	-6.53405	1.59516e-09	9.67613e-09	11.2607	cg10210369
0.00227041	0.319128	0.0664806	0.947105	0.956596	-6.9919	cg14125468
-0.0898967	0.570985	-3.06913	0.00265213	0.00499324	-2.46073	cg23629775
-0.146955	0.652972	-4.15095	6.20308e-05	0.000161588	1.05382	cg15081886
-0.0612705	0.520203	-2.09488	0.0382745	0.056109	-4.8392	cg00594561
-0.063348	0.687159	-1.86505	0.0646045	0.0901102	-5.27975	cg16189217
0.104688	0.733796	3.90765	0.000154319	0.000372852	0.190871	cg04291970
0.0791427	0.671657	2.92603	0.00410357	0.00742229	-2.85969	cg13910377
0.0642393	0.561544	1.69811	0.0920662	0.124005	-5.56946	cg02727079
-0.074172	0.673333	-2.08906	0.0388053	0.0568006	-4.85095	cg26348614
0.153699	0.690601	6.35366	3.8642e-09	2.17976e-08	10.398	cg13505393
-0.0344682	0.61935	-1.31134	0.192233	0.239823	-6.14045	cg26062856
0.252542	0.423392	7.61836	6.43158e-12	6.32973e-11	16.653	cg04573500
-0.064893	0.541303	-2.1373	0.0345922	0.0511851	-4.75267	cg23278040
0.0177332	0.517381	0.559473	0.576876	0.630705	-6.83781	cg10070101
0.0795686	0.687492	2.95329	0.00378046	0.00689039	-2.78495	cg18146074
-0.133487	0.360487	-4.38298	2.51521e-05	7.0623e-05	1.91289	cg07423571
0.220779	0.300666	6.43176	2.65242e-09	1.54434e-08	10.7652	cg17153727
-0.0861646	0.339853	-3.48424	0.000688203	0.00146114	-1.2126	cg16704560
-0.0859502	0.670323	-2.67505	0.00850928	0.0143664	-3.51921	cg15580075
0.0570059	0.803143	2.14016	0.0343553	0.050878	-4.74678	cg07147846
-0.121357	0.412462	-4.20755	4.99176e-05	0.000132437	1.26021	cg23490727
0.0710131	0.707899	2.36536	0.0196077	0.0306056	-4.26018	cg00261832
0.230252	0.31415	6.99089	1.63115e-10	1.19911e-09	13.4881	cg20094830
0.0828448	0.736846	2.56086	0.0116746	0.0191511	-3.80193	cg01038597
-0.0481673	0.571987	-1.55542	0.122467	0.160292	-5.79655	cg16594913
0.216692	0.614353	6.5868	1.2362e-09	7.65701e-09	11.5098	cg25647784
0.146829	0.759037	5.59119	1.42657e-07	5.97192e-07	6.89083	cg02852847
-0.111852	0.795757	-3.04732	0.00283734	0.00530839	-2.52261	cg18805182
-0.079725	0.15923	-3.47564	0.00070856	0.00150024	-1.23977	cg26700949
0.255736	0.16425	7.90073	1.45744e-12	1.65489e-11	18.1084	cg01939562
-0.208503	0.303292	-8.89945	6.74324e-15	1.40273e-13	23.3858	cg03265564
-0.0322012	0.194494	-1.10307	0.272192	0.326655	-6.38881	cg14661148
-0.0551048	0.684664	-1.7539	0.0819871	0.111651	-5.4755	cg11150797
0.00504094	0.658915	0.140867	0.88821	0.907264	-6.98419	cg26427827
0.0360197	0.842897	1.23335	0.219842	0.270317	-6.23834	cg04004158
-0.00940908	0.719	-0.356469	0.722112	0.763796	-6.93061	cg20506659
-0.107763	0.75896	-3.22262	0.00163376	0.00321763	-2.01485	cg17805210
-0.0375919	0.667961	-1.05632	0.292934	0.348667	-6.4388	cg04070188
-0.05952	0.322782	-1.99389	0.0484204	0.0693627	-5.03868	cg20961045
-0.150893	0.225901	-7.17067	6.47571e-11	5.15066e-10	14.3912	cg20608085
0.157283	0.677625	6.85236	3.26254e-10	2.26415e-09	12.8101	cg02909793
-0.223777	0.675897	-6.69783	7.12133e-10	4.63648e-09	12.0482	cg05091734
-0.11441	0.622908	-3.86638	0.000179458	0.000428271	0.048466	cg02949523
-0.00363619	0.63313	-0.109171	0.913248	0.927823	-6.98815	cg02059867
0.0100977	0.768704	0.392403	0.695452	0.740064	-6.91717	cg24132554
-0.0994253	0.679436	-3.12635	0.00221828	0.00424368	-2.29668	cg17784876
-0.0403132	0.455198	-1.38745	0.167864	0.212468	-6.03929	cg12534645
-0.08628	0.763439	-2.72728	0.00733918	0.0125652	-3.38623	cg09399131
0.0296102	0.672898	0.903727	0.367942	0.426416	-6.58715	cg04566147
-0.134964	0.5109	-4.51055	1.5109e-05	4.41055e-05	2.39956	cg07128624
0.182861	0.605673	6.24139	6.69682e-09	3.60107e-08	9.86277	cg26233172
-0.0793001	0.791061	-2.11066	0.0368673	0.0542319	-4.8072	cg13707793
0.124584	0.167169	3.52267	0.000604197	0.00129773	-1.09098	cg22450968
0.0588994	0.709875	1.82776	0.070057	0.0969639	-5.34669	cg00587301
0.0449593	0.531348	1.57569	0.117716	0.154793	-5.76544	cg03561416
0.0509269	0.533838	1.33891	0.183118	0.229732	-6.10444	cg00700487
-0.104279	0.668651	-2.98777	0.00340541	0.00626471	-2.68958	cg05090699
-0.0214498	0.582892	-0.642045	0.522063	0.578421	-6.78836	cg14525247
-0.0764873	0.463831	-2.70487	0.00782214	0.0133085	-3.44358	cg05141059
-0.0593499	0.733049	-1.98385	0.0495435	0.0708148	-5.058	cg26852894
-0.185163	0.533192	-6.37042	3.5797e-09	2.0335e-08	10.473	cg00822361
-0.0106226	0.703029	-0.359096	0.720151	0.762137	-6.92967	cg04686481
0.0661001	0.749386	2.57862	0.0111196	0.0183149	-3.75859	cg08697732
-0.109267	0.77036	-2.8229	0.00556877	0.00979766	-3.13696	cg25676335
-0.0622338	0.4413	-2.04056	0.0434772	0.0629314	-4.94763	cg02984430
0.0174831	0.711727	0.517362	0.605851	0.657944	-6.86043	cg16788865
-0.111099	0.146066	-4.9524	2.40659e-06	8.10014e-06	4.16157	cg13501793
0.0964644	0.200698	2.54932	0.0120474	0.0197075	-3.8299	cg14987787
-0.0553089	0.613016	-1.46509	0.1455	0.187098	-5.93041	cg24701772
0.0869417	0.362855	2.67331	0.0085511	0.0144289	-3.52361	cg02859516
-0.0828976	0.487252	-2.52262	0.0129504	0.021038	-3.89414	cg14511156
-0.10062	0.747712	-3.05459	0.00277435	0.00520094	-2.50204	cg02290978
0.0181369	0.810897	0.453965	0.65067	0.699202	-6.89116	cg22711741
0.0452524	0.760139	1.5685	0.119384	0.156725	-5.77652	cg25050565
-0.0364491	0.249485	-1.34241	0.181984	0.228462	-6.09981	cg13287247
-0.0236347	0.65832	-0.745365	0.457501	0.516103	-6.71697	cg09832613
0.112818	0.494836	3.11035	0.00233243	0.00444354	-2.34281	cg00395420
-0.0805181	0.668611	-3.11609	0.00229025	0.00436956	-2.32611	cg02333352
0.0907377	0.684611	3.23514	0.00156927	0.00310096	-1.97765	cg21643748
-0.145047	0.181351	-6.03635	1.78169e-08	8.83842e-08	8.91014	cg17765291
0.0337947	0.751102	1.54678	0.12453	0.1627	-5.80967	cg09290893
-0.135343	0.533287	-5.34767	4.27925e-07	1.6456e-06	5.82741	cg22226592
-0.0516757	0.733957	-1.63705	0.104226	0.13864	-5.66896	cg09615860
0.0360355	0.70794	1.14307	0.255273	0.30855	-6.34436	cg11774548
0.169321	0.237986	4.62403	9.52733e-06	2.88027e-05	2.84079	cg24157171
0.0344634	0.769243	1.28669	0.200666	0.249197	-6.17202	cg06514994
-0.124093	0.712576	-3.56518	0.000522173	0.00113465	-0.954657	cg22422937
-0.0525031	0.209334	-2.06241	0.0413122	0.0600896	-4.9043	cg01419136
-0.0946949	0.743419	-2.75312	0.00681619	0.0117534	-3.31962	cg03123044
0.00598971	0.721327	0.217754	0.827989	0.856155	-6.97041	cg20521963
-0.10543	0.74426	-2.91267	0.00427104	0.00769587	-2.8961	cg04461900
0.091721	0.777275	4.07335	8.31881e-05	0.000211573	0.775226	cg23903301
-0.193352	0.5699	-6.70632	6.82621e-10	4.46204e-09	12.0895	cg01599633
-0.101258	0.508607	-3.57081	0.000512126	0.00111485	-0.936492	cg24748786
-0.0258613	0.552019	-0.840443	0.402323	0.461227	-6.64198	cg11613450
-0.00518302	0.655259	-0.164296	0.869773	0.891848	-6.98061	cg08336478
0.129235	0.537592	4.01142	0.000105087	0.000262049	0.554084	cg00884800
0.0885209	0.52762	2.53904	0.0123881	0.0202135	-3.8547	cg23796243
0.189184	0.624212	5.98389	2.29533e-08	1.11724e-07	8.66422	cg05403241
0.134001	0.749985	4.48411	1.68049e-05	4.86578e-05	2.29789	cg20722210
-0.118118	0.756732	-3.4844	0.000688275	0.00146126	-1.21255	cg06952790
-0.0882258	0.744495	-2.73267	0.00722724	0.0123896	-3.37239	cg22819135
-0.136699	0.859017	-3.56749	0.00051802	0.00112664	-0.947192	cg11519760
0.137541	0.654103	4.9591	2.34406e-06	7.90604e-06	4.18718	cg21393163
-0.123551	0.70492	-3.81371	0.000217231	0.000510227	-0.131562	cg04024910
0.158634	0.45541	5.24398	6.79942e-07	2.52676e-06	5.38031	cg22753630
-0.119228	0.346426	-3.75984	0.000263617	0.000609236	-0.313697	cg05358404
-0.0349412	0.516885	-1.30209	0.195366	0.243335	-6.15236	cg24251850
0.183338	0.735451	5.9041	3.34477e-08	1.57712e-07	8.29831	cg20480642
0.18587	0.185738	5.45151	2.69324e-07	1.07362e-06	6.27556	cg17237063
0.146244	0.558324	3.93685	0.000138597	0.00033788	0.292352	cg11275049
0.213796	0.500514	6.35268	3.90291e-09	2.20009e-08	10.3887	cg12439325
0.0305022	0.87716	1.02613	0.306882	0.363302	-6.46995	cg26317006
-0.246237	0.476312	-10.6629	4.08685e-19	3.9808e-17	32.9363	cg07371530
0.0849801	0.699825	2.94219	0.0039091	0.00710243	-2.81545	cg06700606
-0.162459	0.482767	-5.26848	6.10165e-07	2.28398e-06	5.48488	cg17718182
0.0336075	0.621153	1.14377	0.254985	0.308247	-6.34357	cg08750510
-0.0220973	0.763614	-0.778113	0.438026	0.496931	-6.69215	cg00679556
-0.107195	0.127392	-5.33907	4.44621e-07	1.70518e-06	5.7904	cg09596958
-0.0892482	0.155547	-3.24015	0.00154416	0.00305616	-1.96275	cg00525277
0.157268	0.307253	4.23733	4.44924e-05	0.000119165	1.36961	cg09523275
-0.0226461	0.681066	-0.659163	0.511048	0.568013	-6.77726	cg06582708
-0.161128	0.73507	-5.23944	6.93718e-07	2.57304e-06	5.36094	cg01100030
0.0129829	0.342709	0.369577	0.712346	0.755254	-6.92586	cg12614667
-0.0282512	0.592542	-0.834903	0.405423	0.464373	-6.6466	cg19100169
0.000128511	0.654428	0.0052226	0.995842	0.996625	-6.9941	cg18967533
0.209932	0.311515	6.27406	5.71799e-09	3.11749e-08	10.0167	cg08755224
-0.0897295	0.21937	-3.27497	0.00137961	0.00275701	-1.85856	cg25259711
0.123159	0.677146	4.24086	4.38875e-05	0.000117685	1.38264	cg27388703
-0.0396495	0.765275	-1.24601	0.215177	0.265225	-6.22286	cg04141648
-0.0849617	0.31069	-3.04843	0.00282762	0.00529149	-2.51947	cg07584237
0.160655	0.333091	5.01221	1.86674e-06	6.41014e-06	4.40637	cg04655662
-0.109679	0.75906	-3.26601	0.0014203	0.0028317	-1.88545	cg16669619
0.042973	0.187139	1.201	0.232106	0.283622	-6.27724	cg01082498
0.06804	0.819094	2.95702	0.00373677	0.00681765	-2.77445	cg26579713
-0.0696099	0.70773	-2.3443	0.0206979	0.0321409	-4.30757	cg08394753
0.211691	0.514412	6.61525	1.07367e-09	6.73953e-09	11.6474	cg00408773
-0.0156085	0.715616	-0.488503	0.62608	0.676528	-6.87491	cg15922045
-0.105365	0.584454	-3.16668	0.00195305	0.00378136	-2.17948	cg03665818
0.0693287	0.744517	2.04869	0.0426627	0.0618662	-4.93158	cg01810329
0.023873	0.205258	0.807086	0.421206	0.480172	-6.66931	cg09596116
0.116696	0.648309	3.09596	0.00243979	0.00462675	-2.38415	cg13245264
0.031249	0.777818	0.957504	0.340228	0.398009	-6.53746	cg04364695
0.213759	0.344046	6.95665	1.94025e-10	1.40735e-09	13.3185	cg19642421
0.0978618	0.656358	3.22091	0.00164276	0.00323329	-2.01992	cg00448875
-0.113195	0.369903	-3.3373	0.00112529	0.0022903	-1.66978	cg20116907
-0.105879	0.773574	-3.08369	0.00253489	0.00479152	-2.41925	cg05709402
0.198441	0.692999	7.91658	1.32648e-12	1.52117e-11	18.2002	cg02206157
-0.158815	0.18687	-6.36667	3.62674e-09	2.05727e-08	10.4598	cg01606027
-0.0712755	0.461475	-2.31128	0.0225148	0.0346901	-4.38109	cg27150417
-0.0833559	0.709599	-2.50031	0.0137513	0.0222226	-3.94738	cg21181363
0.186138	0.676198	5.95954	2.57548e-08	1.24168e-07	8.55228	cg15073631
-0.0460153	0.644244	-1.98719	0.0491628	0.0703246	-5.05156	cg02402501
-0.023391	0.776836	-0.689058	0.49211	0.54973	-6.75718	cg25579867
0.113104	0.679906	4.20301	5.07994e-05	0.000134597	1.24357	cg08816023
0.0380468	0.547254	1.22407	0.223311	0.274093	-6.2496	cg06685411
0.0704484	0.741219	2.17105	0.0318857	0.0475445	-4.68268	cg01454134
0.0883129	0.618801	3.51696	0.000615658	0.00132006	-1.10867	cg21193660
-0.0621311	0.211186	-1.96804	0.0513579	0.073188	-5.08826	cg26576206
0.00799167	0.689133	0.250067	0.802961	0.834483	-6.96285	cg02094283
0.0866449	0.729449	2.79749	0.00599657	0.0104745	-3.20393	cg06465011
0.168347	0.70292	5.3608	4.04703e-07	1.56406e-06	5.88165	cg01927745
-0.00257849	0.300187	-0.0882361	0.929835	0.941992	-6.99022	cg14847502
0.0907754	0.764371	3.65071	0.000387598	0.000865922	-0.675797	cg18470038
0.064192	0.776018	2.51882	0.0130816	0.021234	-3.90316	cg03780486
-0.0930695	0.724264	-2.71704	0.00755636	0.0129001	-3.41248	cg15083578
-0.14701	0.506533	-5.91409	3.17811e-08	1.50541e-07	8.34761	cg26746469
-0.0772853	0.736467	-2.36137	0.0198103	0.0308951	-4.26919	cg13067509
-0.0725963	0.73276	-2.27762	0.0245104	0.0374802	-4.45507	cg07108754
0.0271243	0.685127	0.787462	0.432556	0.4914	-6.68487	cg12270633
0.108781	0.769281	4.15151	6.18712e-05	0.000161227	1.0562	cg18235078
-0.145408	0.413376	-5.40739	3.28478e-07	1.29187e-06	6.08346	cg27457921
0.0536516	0.742849	1.77254	0.0788302	0.107808	-5.44348	cg00624939
0.0743631	0.784015	3.17852	0.00188007	0.00365376	-2.14452	cg04477635
-0.154832	0.534259	-5.61247	1.29556e-07	5.46198e-07	6.98429	cg10407894
0.046985	0.815566	2.13439	0.0348309	0.0515038	-4.75862	cg09714114
0.0863965	0.712725	3.00284	0.00325253	0.00600877	-2.6476	cg18479249
-0.0712958	0.723093	-1.99135	0.0487028	0.069735	-5.04359	cg02327001
0.145156	0.64639	5.98706	2.25146e-08	1.09783e-07	8.68261	cg06131879
0.141348	0.72462	5.38554	3.61951e-07	1.41116e-06	5.9895	cg07648740
0.165703	0.777945	5.23216	7.16352e-07	2.65006e-06	5.32994	cg12047941
0.130566	0.704637	4.35945	2.76039e-05	7.68545e-05	1.8242	cg19434183
-0.146589	0.212369	-6.94511	2.0427e-10	1.47455e-09	13.2677	cg14016257
-0.0568124	0.721264	-1.72977	0.08623	0.116873	-5.5165	cg13943025
0.0814793	0.740775	2.79236	0.00608658	0.0106168	-3.2174	cg07998387
-0.100854	0.457872	-3.55602	0.000538908	0.00116784	-0.984147	cg00099240
0.0372401	0.523011	1.16529	0.2462	0.29876	-6.319	cg19120389
-0.00350355	0.163101	-0.124839	0.900859	0.917614	-6.98632	cg17524017
-0.0820026	0.721446	-2.65249	0.00906491	0.0152206	-3.57593	cg24890976
0.0791594	0.749271	2.7496	0.00688545	0.0118617	-3.32874	cg05691158
0.0378356	0.576034	1.2719	0.205857	0.25495	-6.19069	cg03704112
0.101448	0.337229	2.65015	0.00912442	0.0153122	-3.58179	cg26919149
0.0359201	0.777177	1.61929	0.107991	0.143188	-5.69725	cg18254586
0.118862	0.507711	4.10935	7.26775e-05	0.000186985	0.903497	cg20066001
-0.147416	0.742604	-4.62274	9.57767e-06	2.89381e-05	2.83575	cg12923233
-0.122003	0.124087	-5.55241	1.69896e-07	7.01626e-07	6.72131	cg09185948
0.230487	0.40394	6.6697	8.19217e-10	5.27413e-09	11.9114	cg06928797
0.216273	0.232395	6.24037	6.73013e-09	3.618e-08	9.85793	cg14230397
-0.0573688	0.442521	-1.81461	0.0720695	0.099451	-5.37	cg18841298
0.216004	0.606418	7.44793	1.56261e-11	1.41695e-10	15.7834	cg22595443
-0.0432132	0.611311	-1.6989	0.0919121	0.123819	-5.56815	cg23141629
-0.151385	0.146049	-7.02492	1.36257e-10	1.01583e-09	13.6636	cg24805258
0.00150294	0.73042	0.0580253	0.953824	0.962118	-6.99243	cg02730990
-0.133099	0.235056	-6.89566	2.62265e-10	1.85393e-09	13.0235	cg25494227
-0.0633023	0.77798	-2.1103	0.0368989	0.0542745	-4.80794	cg26723624
0.0153506	0.761911	0.47376	0.636528	0.686101	-6.88199	cg15893204
0.0716976	0.330831	2.10681	0.0372061	0.0546907	-4.81502	cg01424145
-0.147094	0.659301	-4.6909	7.23625e-06	2.23331e-05	3.10437	cg02201132
0.0920319	0.835006	3.53856	0.000571998	0.00123386	-1.0399	cg22066894
0.143926	0.739865	4.61365	9.94056e-06	2.99513e-05	2.80013	cg03979241
0.0567751	0.756314	2.20444	0.0293886	0.0441795	-4.61242	cg05844859
-0.0721501	0.680133	-2.73714	0.00713499	0.0122501	-3.36085	cg12202913
0.138297	0.782527	5.33547	4.52439e-07	1.73302e-06	5.7737	cg17903316
0.140019	0.75724	4.93486	2.59944e-06	8.69612e-06	4.08767	cg24614671
0.0231773	0.744162	0.67051	0.503815	0.561049	-6.76974	cg05688618
-0.124313	0.137179	-6.38089	3.3834e-09	1.92984e-08	10.5275	cg02057833
0.0712413	0.724767	2.64599	0.00923107	0.0154742	-3.5922	cg16853770
0.0187849	0.385604	0.503613	0.615452	0.666655	-6.86743	cg09278540
0.0300014	0.804388	1.15323	0.251094	0.304021	-6.33283	cg27470208
-0.216067	0.272663	-8.9564	4.94548e-15	1.06929e-13	23.6905	cg02586730
0.246487	0.659767	8.26138	2.14046e-13	2.97796e-12	19.9905	cg04742556
-0.0420004	0.764507	-1.56834	0.119421	0.15676	-5.77676	cg06841192
-0.112914	0.667804	-3.48226	0.000693302	0.0014708	-1.21933	cg04365696
0.151428	0.64743	4.82171	4.19571e-06	1.35214e-05	3.62742	cg13342634
0.092667	0.570878	3.51156	0.000627432	0.00134281	-1.12624	cg03316359
0.249081	0.630713	9.8716	3.25678e-17	1.46894e-15	28.6292	cg11136654
-0.123137	0.721378	-3.74004	0.000282922	0.000649718	-0.380141	cg04153563
-0.0451282	0.582074	-1.4628	0.146123	0.187817	-5.9337	cg27057509
0.0569507	0.751173	2.48145	0.0144593	0.0232458	-3.99192	cg02293354
0.0310553	0.275044	1.04917	0.296196	0.352092	-6.44626	cg01945183
0.17821	0.753876	6.5968	1.17646e-09	7.32035e-09	11.5582	cg27214856
0.0821531	0.65944	3.18371	0.00184958	0.00359951	-2.1294	cg24027109
-0.051111	0.705563	-1.71422	0.0890567	0.120319	-5.54262	cg26270776
0.175841	0.71225	6.56647	1.36674e-09	8.39532e-09	11.4119	cg16519923
0.0462872	0.776383	1.6899	0.0936307	0.125909	-5.58304	cg07126559
0.00546124	0.600717	0.17158	0.864056	0.886957	-6.97939	cg10206380
-0.131464	0.21682	-4.75309	5.5909e-06	1.76031e-05	3.3518	cg16312900
0.0516465	0.54585	1.6948	0.0926943	0.124785	-5.57495	cg09490277
-0.116957	0.669405	-3.32286	0.00117994	0.00239274	-1.71376	cg09562980
0.128632	0.410582	4.57769	1.15115e-05	3.42973e-05	2.65967	cg23038594
-0.122371	0.557863	-3.51083	0.000629119	0.00134601	-1.12871	cg23318523
-0.0900906	0.73963	-2.5503	0.0120153	0.0196616	-3.82753	cg24845296
0.108995	0.554698	3.22077	0.00164348	0.00323456	-2.02033	cg18918538
0.0165066	0.792493	0.619807	0.536554	0.592185	-6.80234	cg02733351
0.101141	0.673712	3.2602	0.00144731	0.00288062	-1.90287	cg12935818
0.225704	0.552335	6.95262	1.9802e-10	1.43403e-09	13.2985	cg11294626
-0.0288164	0.670195	-1.10561	0.271094	0.32555	-6.38604	cg23912266
-0.0991355	0.759616	-2.82261	0.00557342	0.00980513	-3.13771	cg11039314
0.0821787	0.426541	2.62983	0.00965595	0.0161185	-3.63248	cg02104644
0.170029	0.388411	5.30564	5.17485e-07	1.96156e-06	5.64404	cg21408915
0.0806038	0.650658	2.83489	0.00537668	0.00949084	-3.10516	cg25539979
-0.0557684	0.714887	-1.92446	0.056652	0.0800605	-5.17046	cg07504127
-0.101158	0.203031	-4.13916	6.48056e-05	0.000168211	1.01208	cg14757738
-0.0705812	0.747261	-2.50871	0.0134446	0.0217726	-3.92737	cg13237021
-0.105557	0.755063	-3.10858	0.00234537	0.00446605	-2.34789	cg22748179
0.0260887	0.674938	0.949711	0.344158	0.402042	-6.54484	cg23101885
0.220918	0.3422	7.67439	4.79691e-12	4.86082e-11	16.9404	cg02445972
-0.0867525	0.178051	-2.27627	0.0245936	0.0375947	-4.45802	cg20507276
0.150362	0.365059	3.95616	0.000129057	0.00031637	0.359752	cg26172504
-0.0934517	0.700256	-3.23857	0.00155204	0.00306985	-1.96745	cg11851457
-0.0967353	0.223595	-3.56709	0.000518745	0.00112797	-0.9485	cg22644012
-0.0198617	0.380763	-0.584565	0.559932	0.614592	-6.8235	cg20824294
0.177196	0.388798	4.96534	2.28231e-06	7.71587e-06	4.21287	cg09077126
0.0768904	0.584673	2.48521	0.0143181	0.0230425	-3.98315	cg02489377
0.216555	0.50307	7.34001	2.7318e-11	2.34711e-10	15.2364	cg08079330
0.0919141	0.495465	3.00667	0.00321469	0.00594441	-2.6369	cg11624060
0.0673676	0.68574	2.08151	0.0395029	0.0577059	-4.86614	cg03509949
-0.0572929	0.672976	-1.61392	0.109158	0.144553	-5.70575	cg27403989
0.032783	0.819551	1.29473	0.197883	0.246113	-6.16179	cg03141090
-0.173921	0.178603	-9.1199	2.02648e-15	4.9336e-14	24.5674	cg17055993
0.129846	0.822002	4.30606	3.40464e-05	9.32552e-05	1.6243	cg22712983
0.219845	0.517525	7.10175	9.28093e-11	7.15411e-10	14.0396	cg02489908
-0.118788	0.285449	-4.57302	1.17217e-05	3.48744e-05	2.64223	cg13804575
0.0269831	0.421328	0.826577	0.410109	0.469004	-6.65347	cg10639411
-0.115635	0.749067	-3.5153	0.000619597	0.00132756	-1.11447	cg25695086
0.0685762	0.802865	2.70736	0.007765	0.0132237	-3.43707	cg00983482
-0.0993239	0.230595	-4.22484	4.66326e-05	0.000124431	1.32472	cg14438213
-0.0604861	0.739231	-1.75506	0.0817886	0.111416	-5.47353	cg08967391
0.0655638	0.477562	2.08626	0.0390627	0.0571318	-4.85659	cg04162647
-0.132052	0.213315	-5.94151	2.79262e-08	1.33673e-07	8.47325	cg04177148
0.0574374	0.691362	1.69095	0.0934287	0.125675	-5.5813	cg12879425
0.0166655	0.483923	0.475066	0.635599	0.685202	-6.88137	cg09321307
0.068499	0.798824	2.97069	0.00358528	0.00656785	-2.7367	cg02885042
-0.148817	0.166593	-8.11432	4.64054e-13	5.94891e-12	19.2305	cg19694241
-0.184114	0.30218	-6.98297	1.6948e-10	1.24286e-09	13.4506	cg08156120
-0.00460261	0.703445	-0.150124	0.880918	0.901179	-6.98284	cg24145595
-0.134769	0.631997	-4.31964	3.2282e-05	8.87555e-05	1.675	cg14521552
0.179479	0.623547	4.97475	2.19222e-06	7.43388e-06	4.25163	cg19306970
0.0981465	0.632409	3.40468	0.00090006	0.00186784	-1.46236	cg01447914
-0.038107	0.407512	-1.27635	0.204284	0.253189	-6.18509	cg01679043
0.017061	0.709298	0.56019	0.576389	0.630242	-6.83741	cg12307092
-0.159039	0.708587	-5.05359	1.56182e-06	5.44282e-06	4.57816	cg08959397
0.0759882	0.693017	2.60182	0.0104343	0.0172852	-3.70178	cg11024165
-0.0984995	0.7225	-2.91074	0.00429567	0.0077366	-2.90133	cg13565461
0.0681697	0.680186	1.75371	0.0820211	0.111684	-5.47584	cg18906028
0.252392	0.557943	7.95742	1.07973e-12	1.26811e-11	18.4026	cg04840702
0.116193	0.656667	4.15636	6.07613e-05	0.000158614	1.07345	cg24530074
-0.103758	0.75213	-3.09048	0.00248181	0.00469961	-2.39983	cg08001014
-0.000650797	0.1791	-0.0193515	0.984593	0.98756	-6.99392	cg00836482
-0.11582	0.4157	-3.58945	0.000480178	0.00105186	-0.876238	cg04899681
-0.0974898	0.246218	-3.43856	0.000803502	0.00168285	-1.35677	cg06804823
-0.0891817	0.385791	-2.77296	0.00643784	0.0111672	-3.26809	cg27126872
0.189275	0.307909	5.43245	2.93469e-07	1.16379e-06	6.19249	cg21893663
-0.00705599	0.697851	-0.255261	0.798956	0.831099	-6.96154	cg05635114
0.0950408	0.770223	3.40504	0.000898964	0.00186585	-1.46123	cg14232108
0.0456626	0.734641	1.53646	0.127045	0.165641	-5.82528	cg10962805
-0.00891813	0.421968	-0.2506	0.80255	0.834129	-6.96272	cg24548564
0.250026	0.577894	8.71743	1.83723e-14	3.37952e-13	22.4016	cg03151469
0.0670325	0.688014	1.99284	0.0485366	0.06951	-5.0407	cg22221831
0.0386957	0.744447	1.36429	0.175018	0.220538	-6.07066	cg27261002
-0.0757515	0.501069	-2.67465	0.0085189	0.0143802	-3.52022	cg03044376
-0.0702247	0.747199	-1.98767	0.0491133	0.0702598	-5.05066	cg14218108
0.0331173	0.72104	1.16354	0.246908	0.299527	-6.32102	cg26558287
0.153216	0.655056	6.18619	8.69733e-09	4.57268e-08	9.60788	cg01549377
-0.14966	0.279021	-6.1278	1.15131e-08	5.91451e-08	9.33491	cg24142894
0.0947	0.52054	2.9578	0.00372936	0.00680514	-2.77254	cg20767912
0.0422631	0.391506	1.07932	0.2826	0.337716	-6.41448	cg10775229
0.24791	0.521117	8.94819	5.24876e-15	1.12609e-13	23.6326	cg04289385
-0.0869616	0.693933	-2.3982	0.018009	0.0283461	-4.18551	cg12872329
0.244361	0.374543	7.64957	5.46267e-12	5.46123e-11	16.813	cg11668399
-0.136762	0.615858	-4.83714	3.93203e-06	1.27378e-05	3.68978	cg14758967
-0.070488	0.594892	-2.25778	0.0257579	0.039189	-4.49821	cg09461530
0.149391	0.756761	4.80847	4.43555e-06	1.42222e-05	3.57403	cg22575436
0.202927	0.745414	6.55293	1.46149e-09	8.92976e-09	11.3465	cg23524559
0.0976091	0.722992	3.7575	0.000265718	0.000613662	-0.321247	cg17611046
-0.0799287	0.308109	-2.81803	0.00564861	0.00992369	-3.14985	cg27249422
0.00417273	0.633609	0.12944	0.897225	0.91472	-6.98573	cg01816726
-0.119105	0.767163	-3.69567	0.000331149	0.000750222	-0.527984	cg00059015
-0.169469	0.171612	-9.34831	5.80216e-16	1.68493e-14	25.7969	cg15951661
0.0151962	0.354845	0.413779	0.679771	0.725956	-6.90857	cg06379721
0.092265	0.775062	3.08507	0.00252396	0.00477268	-2.41529	cg03999941
0.0127562	0.145196	0.377486	0.706476	0.750017	-6.92291	cg25913520
-0.0424815	0.303141	-1.54232	0.125616	0.163983	-5.81644	cg01381829
-0.0335603	0.628764	-1.05727	0.292501	0.348218	-6.43781	cg08947894
0.0762046	0.352527	2.09793	0.037999	0.0557429	-4.83303	cg03543593
0.0717543	0.706727	2.55041	0.0120116	0.0196564	-3.82726	cg19017254
0.100808	0.749228	3.61025	0.000446738	0.000985242	-0.808676	cg09321238
0.0498492	0.560426	1.76398	0.0802672	0.109568	-5.45822	cg25765027
-0.0993576	0.68795	-3.00808	0.0032008	0.00592103	-2.63294	cg14318680
-0.0167944	0.727535	-0.586456	0.558665	0.613425	-6.82239	cg12058043
-0.0360596	0.757359	-1.24244	0.216485	0.266635	-6.22724	cg09299388
-0.152778	0.191016	-7.35679	2.48431e-11	2.15144e-10	15.3289	cg14250138
0.259727	0.34937	8.12864	4.3481e-13	5.60955e-12	19.2949	cg16197717
-0.106854	0.736175	-3.17932	0.0018762	0.00364674	-2.1425	cg10288467
0.0292822	0.646799	0.942708	0.347715	0.405676	-6.55141	cg06682185
0.026971	0.723736	0.683359	0.495691	0.553287	-6.76108	cg06390613
-0.137641	0.216937	-5.27471	5.92878e-07	2.22422e-06	5.51252	cg10204807
-0.0344582	0.323389	-0.901994	0.368858	0.427358	-6.5887	cg20615832
0.168454	0.775333	7.13282	7.85991e-11	6.14373e-10	14.2017	cg06454157
0.0459134	0.544858	1.47511	0.14279	0.183978	-5.91594	cg09877009
-0.169674	0.317034	-7.15714	6.94045e-11	5.48774e-10	14.3234	cg27068095
0.0529786	0.815208	2.21624	0.0285471	0.0430241	-4.58735	cg24459792
-0.0944611	0.720026	-2.94118	0.00392104	0.00712135	-2.81823	cg19390995
-0.0256819	0.565966	-0.661189	0.509752	0.566706	-6.77593	cg22580512
-0.0210611	0.775889	-0.854297	0.394631	0.45352	-6.63032	cg18386489
-0.120444	0.566585	-4.10829	7.29719e-05	0.000187679	0.899663	cg24796645
0.0801615	0.678881	2.60398	0.0103725	0.0171934	-3.69647	cg05447023
-0.0845928	0.65355	-2.40866	0.0175245	0.0276595	-4.16152	cg22751264
-0.0761695	0.204626	-2.77527	0.00639515	0.0111015	-3.26208	cg27071152
-0.0489581	0.749231	-1.44184	0.151939	0.194572	-5.96361	cg08792703
-0.079089	0.518304	-2.54683	0.0121291	0.0198268	-3.83591	cg01768131
-0.0229909	0.631688	-0.83551	0.405083	0.464037	-6.64609	cg24570210
0.0562479	0.542344	1.95023	0.0534693	0.0759133	-5.12207	cg13372055
-0.190209	0.300269	-7.82953	2.1012e-12	2.31023e-11	17.7491	cg24936980
0.183832	0.674403	6.65842	8.66501e-10	5.54919e-09	11.8566	cg22054164
-0.0471028	0.701685	-1.36225	0.175656	0.221255	-6.07339	cg02909158
0.0422395	0.640588	1.3722	0.172547	0.217798	-6.05999	cg24212267
0.204014	0.430005	5.7357	7.34269e-08	3.24805e-07	7.5349	cg01218896
-0.179119	0.2631	-6.41682	2.8536e-09	1.65165e-08	10.6939	cg04884090
-0.0772539	0.703407	-2.21964	0.0283128	0.0427073	-4.58015	cg18380211
-0.106784	0.723282	-3.36823	0.00101604	0.00208587	-1.57499	cg06652349
0.116499	0.724292	4.61069	1.00443e-05	3.02328e-05	2.78995	cg03533256
0.158633	0.725593	5.32732	4.6991e-07	1.79515e-06	5.73724	cg04276301
0.209623	0.526908	8.23854	2.39375e-13	3.2925e-12	19.8802	cg02610170
-0.0948894	0.232659	-2.9023	0.00440527	0.00791401	-2.92425	cg20439889
0.127122	0.297596	3.87791	0.000172066	0.000412009	0.088141	cg25548157
-0.0217205	0.567851	-0.582201	0.561518	0.616052	-6.82487	cg00712943
0.102502	0.287865	3.30829	0.00123765	0.00249801	-1.75801	cg16680438
-0.132241	0.685061	-4.85723	3.61279e-06	1.17845e-05	3.77114	cg18322765
0.121714	0.65424	4.62731	9.3951e-06	2.84315e-05	2.85411	cg05132925
0.158213	0.646411	5.40233	3.36019e-07	1.3185e-06	6.0615	cg22109694
0.0886188	0.409398	2.66911	0.00865243	0.014587	-3.53418	cg03989020
0.0418086	0.654771	1.31105	0.192333	0.239921	-6.14082	cg01487803
-0.0402814	0.707087	-1.15116	0.251944	0.304894	-6.33519	cg12683813
0.0185609	0.493526	0.648799	0.517702	0.574263	-6.78401	cg24254488
-0.050492	0.715428	-1.6677	0.0979698	0.131116	-5.61945	cg05227523
0.179346	0.727686	5.24408	6.79644e-07	2.52575e-06	5.38073	cg05101821
0.0135817	0.47352	0.49271	0.623113	0.673799	-6.87285	cg04663932
-0.083926	0.731411	-2.74835	0.00691013	0.0118995	-3.33196	cg11776038
-0.114171	0.745107	-3.47582	0.000708601	0.00150024	-1.23968	cg12561169
0.112158	0.80454	4.35261	2.83311e-05	7.8729e-05	1.79926	cg08194989
0.239337	0.277677	7.71423	3.89256e-12	4.03132e-11	17.1452	cg02283643
0.107586	0.322507	3.58009	0.000495969	0.00108279	-0.90651	cg16510793
0.141374	0.778587	4.25006	4.23494e-05	0.000113887	1.41657	cg18760534
-0.024321	0.739058	-0.93707	0.350593	0.408606	-6.55667	cg26105283
-0.162646	0.207776	-7.13492	7.77614e-11	6.08592e-10	14.2121	cg14702307
0.0751126	0.556942	2.75625	0.00675515	0.0116591	-3.31151	cg10648763
-0.00854267	0.559233	-0.303968	0.761676	0.798568	-6.94793	cg23094903
-0.0449865	0.764294	-1.5127	0.132973	0.172549	-5.86082	cg16216212
0.0907067	0.278587	2.42017	0.0170047	0.0269094	-4.13502	cg15949805
-0.0354248	0.753107	-1.17013	0.244257	0.296644	-6.31342	cg19736110
0.120366	0.644824	3.97645	0.000119706	0.000295346	0.430861	cg17854471
0.00394368	0.722374	0.133971	0.893649	0.911795	-6.98514	cg11198676
0.100507	0.745487	3.52287	0.000603774	0.00129691	-1.09032	cg10606240
-0.0422381	0.686332	-1.37362	0.172107	0.2173	-6.05808	cg23954880
-0.0557211	0.610389	-1.70934	0.0899595	0.121433	-5.55078	cg22834147
-0.00728802	0.912264	-0.185344	0.853271	0.877686	-6.97694	cg03066754
0.0102276	0.572291	0.271557	0.786427	0.820078	-6.95725	cg14652095
0.0118868	0.839502	0.403726	0.687129	0.73256	-6.91267	cg02111655
0.0625344	0.515239	2.11288	0.0366727	0.0539833	-4.80268	cg14611402
-0.147374	0.212165	-5.91258	3.2008e-08	1.51521e-07	8.3407	cg10820551
0.0561196	0.746575	1.8976	0.0601395	0.0844835	-5.22028	cg18345635
-0.0883276	0.382535	-2.77525	0.00639556	0.011102	-3.26214	cg22972519
-0.0380472	0.352244	-1.15887	0.2488	0.301527	-6.32638	cg10311132
0.0581838	0.644776	1.84943	0.0668446	0.0929353	-5.30796	cg09359391
0.133791	0.585144	3.91577	0.000149787	0.000362795	0.219018	cg09674468
-0.0504334	0.686846	-1.70677	0.0904389	0.122034	-5.55507	cg13170174
0.00463696	0.468502	0.186894	0.852057	0.876637	-6.97665	cg22495058
-0.16674	0.616331	-5.70502	8.46275e-08	3.70223e-07	7.39718	cg09773537
-0.134551	0.740377	-3.95691	0.000129224	0.000316741	0.36275	cg01835854
-0.0856412	0.754192	-2.56596	0.0115133	0.0189085	-3.78954	cg17238677
-0.0482423	0.607539	-1.4983	0.136668	0.176879	-5.88209	cg01074498
0.101575	0.565957	2.90746	0.00433801	0.00780476	-2.91026	cg23504246
-0.0635074	0.53689	-1.91319	0.0580943	0.0818889	-5.19145	cg21748751
0.176546	0.558527	4.81558	4.30513e-06	1.38385e-05	3.6027	cg10060487
0.0466163	0.706533	1.46865	0.144531	0.185972	-5.92527	cg24154631
0.113562	0.765368	4.5004	1.57137e-05	4.57415e-05	2.36181	cg21413219
-0.100421	0.695858	-3.05027	0.00281163	0.00526436	-2.51427	cg10827754
-0.096322	0.737592	-3.14652	0.00208172	0.0040081	-2.23823	cg00050133
-0.0294453	0.768463	-0.875753	0.382905	0.441626	-6.61187	cg13892042
-0.0302249	0.382327	-0.903766	0.367921	0.42641	-6.58711	cg13799544
-0.0867645	0.690937	-2.62293	0.00984259	0.0163981	-3.64961	cg18884271
-0.026251	0.335031	-0.861767	0.390526	0.44938	-6.62394	cg26286961
-0.025292	0.711203	-0.916126	0.361429	0.419697	-6.57594	cg23427406
0.280266	0.380074	9.16778	1.58471e-15	4.01476e-14	24.8097	cg23750445
-0.0316009	0.67146	-1.02594	0.306975	0.363403	-6.47015	cg26187287
-0.174018	0.746022	-5.58238	1.48681e-07	6.20394e-07	6.85086	cg03764027
-0.0906985	0.674822	-2.7044	0.00783262	0.0133249	-3.44478	cg15705930
-0.0167606	0.654214	-0.620998	0.535773	0.591438	-6.8016	cg00963675
-0.0584436	0.689024	-1.73207	0.0858182	0.116366	-5.51262	cg08904194
0.0620943	0.72682	2.51715	0.0131399	0.0213214	-3.90712	cg13764116
-0.0755726	0.277972	-2.40244	0.017811	0.028068	-4.17579	cg06892898
0.117593	0.725652	3.77004	0.000254167	0.000589347	-0.279363	cg10804254
0.0515252	0.787509	2.01972	0.0456252	0.0657382	-4.98851	cg03261783
-0.106641	0.680155	-3.19514	0.00178397	0.00348406	-2.09602	cg02146383
-0.0860254	0.583119	-2.41136	0.0174013	0.0274811	-4.15531	cg13540060
-0.0498544	0.50252	-2.14042	0.0343298	0.0508462	-4.7462	cg10922915
0.126272	0.644864	4.99031	2.04626e-06	6.97467e-06	4.31769	cg26614229
0.131551	0.37607	3.51122	0.000628289	0.00134444	-1.12748	cg23639692
0.135533	0.183029	3.60834	0.00044972	0.000991222	-0.814903	cg25851789
0.147475	0.714173	6.18272	8.84376e-09	4.64523e-08	9.59163	cg26757472
0.0541332	0.731793	2.05385	0.0421505	0.0611985	-4.92134	cg23236959
-0.0973847	0.75893	-3.08037	0.00256122	0.00483677	-2.42874	cg00717688
-0.140111	0.231644	-6.37387	3.50152e-09	1.99171e-08	10.4941	cg26890354
0.0288785	0.738021	0.986333	0.325944	0.383134	-6.50966	cg17301216
0.10571	0.672718	3.55992	0.000531719	0.0011534	-0.971595	cg17010747
-0.0241482	0.638313	-0.824813	0.411106	0.469977	-6.65492	cg26129108
-0.17144	0.206489	-6.48811	2.00882e-09	1.19651e-08	11.0361	cg15050051
-0.171264	0.168156	-8.04659	6.65517e-13	8.21923e-12	18.8767	cg08336425
0.154979	0.753293	5.55142	1.71231e-07	7.06523e-07	6.71405	cg05461503
0.0971298	0.71653	3.37307	0.00099987	0.00205642	-1.56009	cg05777357
0.149309	0.651217	5.04082	1.65033e-06	5.7271e-06	4.52505	cg06368618
0.00426738	0.433124	0.111728	0.911225	0.926137	-6.98787	cg02024846
0.00389595	0.522969	0.151563	0.879784	0.900308	-6.98262	cg06884882
0.0137732	0.42201	0.467405	0.641053	0.690233	-6.88498	cg22276371
-0.102757	0.742374	-3.36031	0.00104302	0.00213669	-1.59933	cg05061450
0.11431	0.646064	4.99211	2.03029e-06	6.92597e-06	4.32522	cg26992010
-0.0439902	0.532434	-1.44604	0.15076	0.193194	-5.95765	cg26128121
0.0576177	0.682756	1.97329	0.0507489	0.0723909	-5.07823	cg18354462
-0.112015	0.750709	-3.34727	0.0010889	0.00222239	-1.63928	cg02906074
-0.0864352	0.747262	-2.58089	0.0110526	0.0182145	-3.75314	cg02835561
0.0556604	0.681365	1.6357	0.104509	0.138981	-5.67112	cg12220788
-0.157364	0.338511	-6.16736	9.52999e-09	4.97774e-08	9.51896	cg04329105
-0.000794734	0.712057	-0.0220143	0.982473	0.985892	-6.99387	cg15449297
0.0727078	0.585819	2.49747	0.0138561	0.0223755	-3.9541	cg08551615
-0.0428842	0.627975	-1.3717	0.172702	0.217966	-6.06067	cg16434502
0.0079492	0.746738	0.24285	0.808534	0.839346	-6.96463	cg00128482
-0.0241168	0.621078	-0.720306	0.47273	0.530939	-6.73526	cg15652863
0.172501	0.570063	6.75554	5.3112e-10	3.54046e-09	12.3342	cg02436686
-0.188085	0.250262	-8.08656	5.3803e-13	6.78519e-12	19.0854	cg14553377
-0.194429	0.591808	-5.89707	3.45727e-08	1.62499e-07	8.26617	cg23357605
0.0898095	0.299015	3.03256	0.00296931	0.00553316	-2.56425	cg12149795
-0.060706	0.777887	-1.90664	0.0589462	0.0829693	-5.20359	cg04382656
0.0704233	0.752657	2.42343	0.0168602	0.0267014	-4.1275	cg01852476
0.1566	0.454662	5.22805	7.2945e-07	2.69469e-06	5.31245	cg07170183
-0.0820804	0.174174	-3.06102	0.00271964	0.00510774	-2.48378	cg26584337
-0.128557	0.266824	-5.5555	1.67518e-07	6.9267e-07	6.73496	cg10603156
-0.0829937	0.675825	-2.60882	0.0102347	0.016988	-3.68453	cg22009052
0.12686	0.360251	3.61604	0.000437826	0.000967695	-0.789808	cg12165758
-0.163499	0.235393	-8.20054	2.92914e-13	3.94733e-12	19.682	cg11461298
-0.0692742	0.687753	-1.85448	0.0661126	0.0920248	-5.29885	cg10409299
-0.0452677	0.618924	-1.43705	0.153294	0.196098	-5.97039	cg00282953
0.0482048	0.878169	2.10148	0.0376755	0.0553199	-4.82579	cg18892424
-0.0617999	0.638915	-1.82313	0.0707611	0.0978401	-5.35493	cg14805382
-0.173947	0.391896	-6.57669	1.29777e-09	8.00832e-09	11.4623	cg11499699
0.0469684	0.708687	1.57604	0.117636	0.154704	-5.76491	cg17560073
0.118613	0.383049	4.3737	2.60932e-05	7.30298e-05	1.87786	cg06616512
0.243605	0.245705	7.86884	1.72489e-12	1.93029e-11	17.9431	cg06564523
-0.0250106	0.358115	-0.834775	0.405495	0.464429	-6.6467	cg17361163
-0.101664	0.345583	-3.55665	0.000537731	0.0011655	-0.982104	cg01966878
0.0682001	0.591672	1.90543	0.0591052	0.0831648	-5.20583	cg07197290
-0.124677	0.764619	-3.65191	0.000386275	0.000863279	-0.672432	cg21997857
-0.0276713	0.383048	-0.878291	0.381532	0.440306	-6.60966	cg07415423
-0.0934604	0.763721	-2.8089	0.00580096	0.0101652	-3.17393	cg10959048
0.0999308	0.727123	3.33719	0.00112568	0.00229099	-1.6701	cg01218371
-0.121043	0.265324	-4.45852	1.8621e-05	5.35054e-05	2.19986	cg01960280
-0.0990905	0.661367	-3.41221	0.000877694	0.00182532	-1.43896	cg13913624
-0.0565582	0.746482	-1.83961	0.0682839	0.0947169	-5.32555	cg25729692
-0.0917586	0.793275	-2.7765	0.00637248	0.0110675	-3.25887	cg14456034
0.06816	0.765528	2.88383	0.00465239	0.00831998	-2.97397	cg25200453
0.0348913	0.672746	1.12863	0.261295	0.31508	-6.36059	cg23335299
0.112693	0.539352	4.09081	7.79673e-05	0.000199487	0.836867	cg07053699
0.0690966	0.777028	2.88772	0.00459892	0.00823179	-2.96347	cg11754382
0.0578576	0.672126	1.85213	0.066453	0.0924454	-5.3031	cg07075268
-0.146285	0.508551	-4.92463	2.71521e-06	9.05197e-06	4.04576	cg22175345
0.0450739	0.636681	1.36623	0.174409	0.219866	-6.06805	cg12417609
0.0928015	0.552048	3.03124	0.00298136	0.00555311	-2.56796	cg02571819
0.231518	0.376178	7.03443	1.30768e-10	9.78579e-10	13.7042	cg18646365
0.100733	0.838854	4.09982	7.52639e-05	0.000193178	0.870132	cg09817024
0.0197336	0.25963	0.589036	0.556939	0.611766	-6.82088	cg03880355
0.0362174	0.554699	1.3818	0.169586	0.214451	-6.04699	cg08323299
0.0383501	0.735317	1.67497	0.0965259	0.129404	-5.60757	cg14067450
-0.0275751	0.59018	-0.747457	0.456243	0.514877	-6.71542	cg14270725
-0.0467285	0.238601	-1.58474	0.115643	0.152316	-5.75143	cg09782540
0.0881044	0.623808	2.82248	0.00557563	0.00980851	-3.13807	cg26670674
-0.155842	0.247596	-6.68659	7.48517e-10	4.85362e-09	11.9991	cg09834049
-0.0334654	0.720216	-1.1493	0.252708	0.305718	-6.3373	cg25282652
-0.0784062	0.406235	-3.11023	0.00233224	0.00444326	-2.34285	cg02380840
0.13781	0.5196	3.68078	0.000349011	0.000786967	-0.577287	cg21854952
-0.127416	0.669146	-3.63806	0.000405459	0.000902168	-0.717861	cg07968760
0.102086	0.547824	3.20455	0.00173116	0.0033908	-2.0683	cg02370770
0.0735765	0.722251	2.673	0.00855841	0.01444	-3.52437	cg26026748
-0.0912601	0.739315	-2.66088	0.00885456	0.0148969	-3.55488	cg17013645
-0.164517	0.1939	-7.06872	1.09027e-10	8.28508e-10	13.8816	cg27414487
0.0799093	0.64846	2.8318	0.00542565	0.00956894	-3.11338	cg07939499
-0.0176795	0.526292	-0.557684	0.578094	0.63182	-6.83881	cg08328483
0.0420627	0.733181	1.42426	0.156954	0.200207	-5.98838	cg15034267
0.08057	0.682868	3.32417	0.0011742	0.00238217	-1.70937	cg26948823
0.113093	0.680385	5.2078	7.95273e-07	2.91656e-06	5.22875	cg03050096
0.121032	0.689245	4.2698	3.92219e-05	0.000106115	1.48958	cg03989987
-0.0124828	0.333025	-0.395838	0.692924	0.737833	-6.91582	cg05652381
0.0389447	0.722006	1.29835	0.196646	0.244744	-6.15716	cg10591797
0.19114	0.61533	5.83162	4.69853e-08	2.1552e-07	7.96823	cg16052198
-0.00693692	0.730495	-0.193311	0.84704	0.872408	-6.97543	cg04919982
-0.0424395	0.706478	-1.31001	0.192681	0.240319	-6.14216	cg07022591
0.0841242	0.774631	2.90232	0.00440499	0.00791364	-2.92419	cg08031982
-0.0863533	0.719329	-2.89811	0.00446065	0.00800464	-2.93561	cg19010166
-0.0419227	0.407949	-1.49481	0.137577	0.177935	-5.88722	cg10713515
0.0617443	0.813839	2.01577	0.0460469	0.0662842	-4.99625	cg24951137
0.157917	0.752751	6.49621	1.92223e-09	1.14956e-08	11.0788	cg22900681
0.104584	0.675038	3.17574	0.00189768	0.00368502	-2.15299	cg18468235
-0.0445038	0.726456	-1.80027	0.0743127	0.102265	-5.39522	cg15744170
-0.0380159	0.311978	-1.328	0.186687	0.233663	-6.11878	cg16205490
0.121658	0.191531	3.26391	0.00143003	0.00284948	-1.89176	cg09282497
-0.111525	0.133796	-5.26442	6.19481e-07	2.31649e-06	5.46994	cg06482074
-0.120116	0.692868	-3.18159	0.00186269	0.00362246	-2.13583	cg03981286
-0.135457	0.668972	-4.39277	2.41952e-05	6.81484e-05	1.94989	cg00971110
-0.134268	0.661064	-4.70867	6.72349e-06	2.08721e-05	3.17484	cg18982923
-0.0111911	0.484219	-0.43356	0.665381	0.712684	-6.9002	cg04257377
0.0483445	0.601634	1.39795	0.164694	0.208915	-6.0249	cg15865243
-0.196754	0.347351	-7.93492	1.20372e-12	1.39572e-11	18.2954	cg18159646
-0.0490231	0.833688	-1.46503	0.145514	0.187114	-5.93049	cg02336104
0.0981786	0.752388	3.72544	0.000297933	0.000681461	-0.428766	cg09130674
-0.0223473	0.250352	-0.822066	0.412662	0.47157	-6.65717	cg11698750
-0.047619	0.734286	-1.35364	0.178383	0.224339	-6.08491	cg19977232
-0.122194	0.419127	-5.13232	1.10686e-06	3.959e-06	4.90978	cg19617217
0.0174146	0.762631	0.646881	0.518938	0.575435	-6.78525	cg06160669
0.0959494	0.670943	3.20483	0.00172958	0.00338811	-2.06746	cg23280720
-0.0676437	0.750869	-2.01064	0.0465941	0.0670048	-5.00623	cg26812147
0.244187	0.375076	7.7181	3.81431e-12	3.95523e-11	17.1651	cg06811094
-0.204509	0.651954	-6.56706	1.36294e-09	8.37296e-09	11.4146	cg20865740
0.0546818	0.799419	1.96599	0.0515974	0.0735081	-5.09217	cg13460556
-0.0429924	0.5504	-1.23116	0.220657	0.271221	-6.24101	cg19860515
-0.162214	0.19068	-8.75427	1.48406e-14	2.80157e-13	22.6107	cg01595870
-0.129777	0.161497	-5.76906	6.26552e-08	2.80673e-07	7.68849	cg18359530
0.169525	0.58612	5.06527	1.48486e-06	5.19284e-06	4.62685	cg11618577
-0.130711	0.533662	-3.75172	0.000271382	0.000625579	-0.340995	cg27441486
-0.0865238	0.326614	-2.55452	0.0118781	0.0194547	-3.81731	cg15392111
0.140546	0.155303	3.78647	0.000239625	0.000558369	-0.22393	cg03935432
-0.110766	0.122757	-5.08375	1.36726e-06	4.81007e-06	4.70608	cg12510981
0.00313815	0.767004	0.11068	0.912054	0.926831	-6.98798	cg08700932
0.070099	0.736696	2.08957	0.0387585	0.0567396	-4.84992	cg27213238
0.00792663	0.718837	0.21848	0.827424	0.855714	-6.97025	cg07137244
0.0330669	0.722542	1.17584	0.241973	0.294192	-6.30679	cg05750323
0.0142745	0.425806	0.439538	0.661058	0.708688	-6.89759	cg04452432
-0.127312	0.713862	-3.58947	0.000480144	0.00105183	-0.876173	cg06069100
-0.0883382	0.661094	-2.78237	0.00626532	0.0108966	-3.24356	cg11141503
-0.157756	0.750723	-4.83563	3.95705e-06	1.28105e-05	3.68369	cg12395919
-0.102766	0.732768	-3.26301	0.00143421	0.00285678	-1.89446	cg03155733
0.134544	0.734145	4.98718	2.07854e-06	7.07523e-06	4.30289	cg19930352
-0.0687883	0.585434	-1.90936	0.0585917	0.082522	-5.19856	cg20255667
0.111829	0.545122	3.29182	0.00130602	0.00262334	-1.80781	cg00614392
0.132985	0.694802	4.41801	2.18876e-05	6.21268e-05	2.04554	cg07236114
0.148163	0.736649	4.96388	2.29661e-06	7.75975e-06	4.20685	cg19925872
-0.0906798	0.771554	-2.81655	0.00567302	0.00996252	-3.15375	cg14870128
0.226386	0.57303	6.71075	6.67692e-10	4.37153e-09	12.1111	cg17463287
0.110699	0.721165	4.34368	2.93376e-05	8.12888e-05	1.76595	cg01373248
-0.104523	0.215657	-3.95414	0.000129992	0.00031846	0.352877	cg07063883
-0.015223	0.590657	-0.559011	0.577191	0.631013	-6.83807	cg22963843
0.0119555	0.747443	0.410316	0.682302	0.72819	-6.90999	cg26605914
0.0270417	0.870282	0.905015	0.367262	0.425742	-6.58599	cg14588422
-0.0607566	0.415031	-1.84919	0.0668788	0.0929776	-5.30838	cg16150821
0.122381	0.291549	3.65105	0.00038744	0.000865648	-0.675254	cg24947255
-0.180456	0.45998	-5.72594	7.68202e-08	3.38622e-07	7.49107	cg14091589
-0.124999	0.746333	-3.75773	0.000265612	0.000613447	-0.320788	cg05211947
-0.145234	0.244101	-5.58602	1.45982e-07	6.09979e-07	6.86845	cg11681959
0.20459	0.547026	8.47165	6.8388e-14	1.07804e-12	21.1101	cg12343777
-0.050634	0.336088	-1.82735	0.0701195	0.097045	-5.34743	cg23837220
0.151538	0.776859	6.5519	1.46051e-09	8.92429e-09	11.3467	cg17316300
-0.0530369	0.738941	-1.43229	0.154649	0.19761	-5.97711	cg10480329
0.0567952	0.891396	1.95226	0.053225	0.0756053	-5.11823	cg05213387
-0.0885692	0.69809	-2.63088	0.00962786	0.0160758	-3.62988	cg26674645
0.0751677	0.788879	3.1391	0.00213002	0.00409284	-2.25946	cg02338146
-0.00870678	0.785651	-0.34404	0.731414	0.771989	-6.93496	cg00100703
-0.14275	0.260914	-4.96951	2.24192e-06	7.58866e-06	4.23005	cg25921358
0.124248	0.209477	3.51678	0.000616474	0.00132155	-1.10976	cg19059495
-0.0467896	0.725779	-1.5714	0.118709	0.155944	-5.77206	cg10815253
-0.00832466	0.262807	-0.243215	0.808252	0.839115	-6.96454	cg05888755
-0.0614145	0.539571	-2.12972	0.0352271	0.0520253	-4.76826	cg20483374
-0.0192892	0.620551	-0.534637	0.593885	0.646848	-6.85136	cg24836281
-0.150236	0.68308	-5.18699	8.73742e-07	3.18327e-06	5.13823	cg17383334
-0.0181543	0.758238	-0.6256	0.532759	0.588517	-6.79875	cg13508841
-0.0332957	0.414705	-1.1138	0.267582	0.321828	-6.37705	cg03595161
-0.110187	0.514928	-3.85854	0.000184656	0.000439607	0.0215426	cg14150803
-0.116444	0.158063	-4.80917	4.41338e-06	1.41575e-05	3.57859	cg16877924
-0.0727484	0.714497	-2.20898	0.0290652	0.0437344	-4.60282	cg26881651
0.185753	0.592773	6.59447	1.19014e-09	7.39892e-09	11.5469	cg17515480
-0.0780668	0.723741	-2.23992	0.0269279	0.0408089	-4.53674	cg04895854
-0.168912	0.181364	-7.15496	7.01822e-11	5.54437e-10	14.3125	cg01306909
0.0806381	0.724674	3.01378	0.00314541	0.00582911	-2.61698	cg02550950
-0.0964807	0.801781	-3.37397	0.000996886	0.00205093	-1.55732	cg06188870
0.10809	0.724329	3.70948	0.000315366	0.000717545	-0.482132	cg02271790
-0.0153998	0.682192	-0.428813	0.668824	0.715907	-6.90224	cg13054234
-0.171755	0.783383	-5.56699	1.59499e-07	6.6186e-07	6.78281	cg16189569
-0.141444	0.771583	-4.20544	5.03256e-05	0.000133437	1.25248	cg01791524
-0.0767362	0.367825	-2.94455	0.00388079	0.00705621	-2.80888	cg23377607
0.0378868	0.715788	1.24467	0.215667	0.265757	-6.2245	cg23067856
-0.0279055	0.77899	-0.893203	0.373527	0.432132	-6.59654	cg08916646
-0.0329498	0.591124	-0.896517	0.371763	0.430306	-6.59359	cg14209784
-0.125443	0.64209	-4.09282	7.73766e-05	0.000198108	0.844078	cg12981843
0.0745313	0.562726	2.64864	0.00916304	0.015371	-3.58558	cg27313012
0.0173134	0.368618	0.491978	0.623629	0.674274	-6.87321	cg09762252
0.109793	0.645487	3.23355	0.00157731	0.00311511	-1.98237	cg09511741
-0.12103	0.152593	-5.69862	8.68466e-08	3.79011e-07	7.37173	cg15035869
-0.0999923	0.718581	-3.08451	0.00252837	0.00478019	-2.41689	cg07008962
-0.0113398	0.738911	-0.369881	0.71212	0.75508	-6.92574	cg15890469
-0.137614	0.756157	-4.10982	7.25481e-05	0.000186666	0.905188	cg09757709
-0.0163077	0.746407	-0.574304	0.566832	0.621133	-6.82943	cg05165982
-0.16417	0.592786	-6.31972	4.56995e-09	2.53973e-08	10.2348	cg08281590
0.0531425	0.681896	1.87101	0.0637677	0.0890582	-5.26895	cg07554046
0.0112267	0.782071	0.440889	0.660081	0.707778	-6.897	cg27661394
-0.180481	0.276392	-6.59698	1.17543e-09	7.31578e-09	11.559	cg26713179
0.0873715	0.748241	3.19421	0.00178926	0.00349362	-2.09875	cg27236629
0.0405252	0.744071	1.40634	0.162196	0.206117	-6.01333	cg23146741
0.0922046	0.508145	2.52513	0.0128629	0.0209091	-3.88812	cg04342484
-0.0345912	0.72194	-1.00567	0.316589	0.37335	-6.49056	cg03709468
0.0479221	0.696317	1.27657	0.204208	0.253122	-6.18482	cg27629454
0.256987	0.663118	9.16925	1.57202e-15	3.98871e-14	24.8176	cg06012804
0.0172799	0.727392	0.592854	0.554389	0.609397	-6.81863	cg02557922
0.157692	0.288329	4.29074	3.61473e-05	9.84493e-05	1.56729	cg17123690
0.0432802	0.818882	1.43502	0.153869	0.196748	-5.97325	cg17379532
-0.0375786	0.728448	-1.08923	0.278222	0.333102	-6.40383	cg23840338
-0.106634	0.347479	-3.28661	0.00132838	0.00266434	-1.82353	cg27592868
-0.00270825	0.730179	-0.115791	0.90801	0.923485	-6.98741	cg05121497
0.0181812	0.706921	0.72874	0.46757	0.52599	-6.72918	cg06934265
0.123623	0.721379	4.07169	8.38092e-05	0.000213027	0.768372	cg00153101
-0.133655	0.210229	-5.77764	6.02028e-08	2.7069e-07	7.72724	cg13924974
-0.177814	0.280403	-6.5253	1.67502e-09	1.0124e-08	11.2135	cg04097078
-0.194013	0.600303	-5.81833	4.99954e-08	2.28156e-07	7.90794	cg11532725
-0.0310162	0.210472	-0.79654	0.427284	0.486268	-6.67772	cg17395555
0.0336396	0.718955	0.936396	0.35094	0.408939	-6.5573	cg21520607
-0.122222	0.739642	-3.98113	0.000117643	0.00029072	0.4473	cg26367456
-0.110436	0.714978	-3.06863	0.00265627	0.00500037	-2.46216	cg13954131
-0.039488	0.719496	-1.22394	0.223361	0.274143	-6.24976	cg01989133
0.122594	0.770745	4.35533	2.80559e-05	7.80276e-05	1.80871	cg20785560
0.0607635	0.563379	1.65974	0.099565	0.133009	-5.6324	cg05739167
-0.0467559	0.510527	-1.36476	0.174868	0.220374	-6.07002	cg09388991
0.0837867	0.753759	3.33446	0.00113519	0.00230926	-1.67804	cg06204948
-0.0179304	0.649627	-0.615333	0.539494	0.595009	-6.8051	cg01008310
-0.1257	0.669751	-4.21031	4.93889e-05	0.000131168	1.27034	cg14325123
-0.141978	0.253261	-4.93934	2.55031e-06	8.5459e-06	4.10603	cg04770088
0.119973	0.669787	3.99343	0.000112381	0.00027875	0.49059	cg14962007
-0.0473667	0.72305	-1.34182	0.182177	0.228678	-6.1006	cg22569154
0.0699185	0.749255	1.88222	0.0622155	0.0871025	-5.2485	cg27302994
-0.196548	0.27768	-8.12489	4.38637e-13	5.65597e-12	19.2858	cg25342568
0.0939615	0.67915	3.33904	0.00111885	0.00227821	-1.66446	cg08929002
0.0437935	0.785579	1.54871	0.124071	0.16216	-5.80675	cg26680608
-0.0386569	0.73852	-1.14189	0.255761	0.309073	-6.34569	cg18776460
-0.0479913	0.468157	-1.57304	0.11833	0.155505	-5.76954	cg00887755
-0.0778006	0.499425	-2.44468	0.015944	0.0253887	-4.07823	cg18356634
0.041792	0.738155	1.62563	0.106635	0.141542	-5.68718	cg18805469
-0.0793788	0.549455	-2.36267	0.0197438	0.0308006	-4.26624	cg18217446
-0.178305	0.229535	-8.3753	1.14834e-13	1.70661e-12	20.6012	cg24212471
-0.119856	0.74291	-3.87217	0.000175708	0.000419989	0.0683832	cg02571678
-0.0130935	0.733552	-0.383852	0.701764	0.745725	-6.92048	cg06018711
-0.035769	0.249379	-1.20044	0.23232	0.283844	-6.2779	cg21903817
0.0750721	0.705894	2.79872	0.00597532	0.0104409	-3.20072	cg12123019
0.117225	0.761304	4.35147	2.84858e-05	7.91301e-05	1.79421	cg17881208
0.116823	0.766546	4.03477	9.62957e-05	0.000241816	0.636798	cg23791600
0.049891	0.821198	1.40165	0.163588	0.207668	-6.0198	cg03065175
0.168914	0.625149	6.11902	1.20633e-08	6.17e-08	9.28987	cg05308819
-0.118997	0.14307	-5.62685	1.20869e-07	5.12649e-07	7.05122	cg19286686
0.156451	0.607364	5.33468	4.54735e-07	1.74128e-06	5.76897	cg15126021
-0.190264	0.167429	-9.58653	1.56734e-16	5.53222e-15	27.0839	cg23405152
-0.0780742	0.746272	-2.66831	0.00867197	0.0146172	-3.5362	cg09818265
-0.111831	0.763412	-3.29516	0.00129188	0.00259668	-1.79773	cg20588193
-0.0953617	0.732302	-2.72204	0.00744964	0.0127372	-3.39968	cg16705229
0.0914962	0.313485	2.71877	0.00751943	0.0128441	-3.40807	cg06043159
-0.0729881	0.212422	-3.04186	0.00288431	0.00538844	-2.53777	cg01901210
0.0884232	0.735281	3.92282	0.000145801	0.000353903	0.244302	cg21029964
-0.101869	0.749156	-3.25313	0.00148077	0.00294102	-1.924	cg02086690
-0.0118499	0.345498	-0.369898	0.712107	0.75508	-6.92574	cg15118665
-0.200437	0.64373	-6.67005	8.17781e-10	5.26557e-09	11.9131	cg17990185
-0.0716176	0.721344	-2.13115	0.0351068	0.0518669	-4.76533	cg20062978
-0.029489	0.646407	-0.945487	0.346301	0.40424	-6.54881	cg00977526
-0.190582	0.257125	-8.82927	9.87661e-15	1.96195e-13	23.0108	cg21847800
-0.152394	0.433739	-5.02209	1.78904e-06	6.16704e-06	4.44731	cg16174121
-0.174542	0.24012	-7.53305	9.94933e-12	9.39287e-11	16.2251	cg00507154
-0.131214	0.751491	-4.14155	6.42962e-05	0.000167024	1.01977	cg03322446
-0.103907	0.767761	-3.15094	0.00205281	0.00395697	-2.22536	cg16740092
-0.0485932	0.698389	-1.32443	0.187865	0.234965	-6.12344	cg20125920
0.113159	0.147976	3.03005	0.00299232	0.00557112	-2.57132	cg12005760
0.0619959	0.427656	2.19137	0.0303467	0.0454648	-4.64007	cg17126435
-0.12802	0.207498	-4.60143	1.04496e-05	3.13521e-05	2.75231	cg03830061
-0.0384713	0.651308	-1.10065	0.273239	0.327797	-6.39145	cg10457440
-0.0907978	0.691085	-3.25284	0.00148219	0.00294349	-1.92489	cg03478330
0.0230888	0.449854	0.7705	0.44251	0.501301	-6.69801	cg08319999
-0.0719741	0.758824	-2.07986	0.0396564	0.057907	-4.86944	cg16905280
-0.0889496	0.710172	-2.73625	0.00715373	0.012278	-3.36318	cg08125824
0.108129	0.733461	3.53301	0.000583185	0.001256	-1.05792	cg07220815
0.0680564	0.739055	2.77687	0.00636372	0.0110539	-3.25773	cg12950645
0.116288	0.521734	3.45029	0.000772403	0.00162327	-1.32001	cg00952050
-0.0213925	0.685458	-0.763779	0.44649	0.505274	-6.70315	cg01933079
0.00455396	0.618758	0.152836	0.878783	0.899459	-6.98243	cg05116378
0.113493	0.581636	3.64665	0.000393454	0.000877781	-0.689694	cg16770832
0.00376952	0.599124	0.136464	0.891682	0.910135	-6.9848	cg10115387
-0.014064	0.418402	-0.483822	0.62939	0.67949	-6.87718	cg00687135
-0.0886228	0.407823	-3.13187	0.00218006	0.00417839	-2.2807	cg03789934
0.043837	0.753308	1.4915	0.13844	0.178941	-5.89206	cg16470816
-0.0124652	0.677371	-0.337898	0.736027	0.776106	-6.93705	cg05990312
-0.126353	0.693214	-3.78911	0.000237363	0.000553566	-0.215002	cg10090158
-0.117243	0.159668	-5.9703	2.43742e-08	1.17997e-07	8.60547	cg08875948
0.206506	0.102692	5.89957	3.41681e-08	1.60765e-07	8.27761	cg20480233
-0.0718696	0.617605	-2.36606	0.0195725	0.0305579	-4.2586	cg10615580
0.0783906	0.805912	2.90336	0.00439139	0.0078925	-2.92138	cg24158259
0.0656294	0.719405	3.13412	0.00216371	0.00415056	-2.2739	cg12497142
0.152311	0.712663	4.96766	2.25979e-06	7.64495e-06	4.22241	cg21340230
-0.102646	0.286897	-3.29964	0.00127313	0.0025626	-1.7842	cg09659734
-0.084701	0.856412	-2.24768	0.0264143	0.0400932	-4.52004	cg02846648
0.126144	0.717905	4.76702	5.27292e-06	1.66791e-05	3.40794	cg18560366
0.0732018	0.773061	2.58911	0.0108058	0.0178442	-3.733	cg03187073
-0.0644164	0.811376	-1.77092	0.0791002	0.108133	-5.44627	cg21811896
-0.199831	0.250115	-8.83954	9.34027e-15	1.86964e-13	23.0657	cg20104774
-0.0516572	0.698615	-1.45208	0.149076	0.19124	-5.94905	cg27396403
-0.144705	0.666234	-4.95746	2.36046e-06	7.95811e-06	4.18047	cg18452449
0.181336	0.712961	6.90336	2.53457e-10	1.79692e-09	13.0572	cg10040866
-0.166694	0.230942	-6.86932	2.99527e-10	2.09361e-09	12.8936	cg26739975
0.0976515	0.764467	3.84605	0.000193063	0.000457766	-0.0205959	cg25510823
-0.01961	0.68932	-0.711142	0.478369	0.536598	-6.74179	cg02893499
0.182325	0.671573	5.13872	1.0792e-06	3.86953e-06	4.93448	cg07501988
0.0801752	0.204889	2.0696	0.0406256	0.0591872	-4.89	cg08051575
-0.205146	0.647942	-7.54677	9.34561e-12	8.88976e-11	16.2869	cg10993409
0.155449	0.367671	4.51272	1.49774e-05	4.37535e-05	2.40792	cg19898108
0.178491	0.659381	6.40593	3.00986e-09	1.73403e-08	10.642	cg23009818
-8.31416e-05	0.166107	-0.00278888	0.997779	0.998222	-6.99411	cg15533046
-0.0923897	0.542056	-3.20763	0.00171415	0.00336061	-2.05919	cg19078067
-0.151992	0.193893	-6.35531	3.83325e-09	2.16341e-08	10.4059	cg15674432
-0.177325	0.211445	-7.15062	7.17589e-11	5.65811e-10	14.2907	cg05038268
-0.128294	0.266083	-5.15126	1.01903e-06	3.66857e-06	4.98952	cg15098643
0.0165209	0.751288	0.545004	0.586757	0.640054	-6.84578	cg03983213
-0.217469	0.740355	-7.50817	1.14267e-11	1.06511e-10	16.0899	cg26225406
0.0579408	0.740345	1.92531	0.0565452	0.0799278	-5.16889	cg26694839
0.121079	0.669575	4.32994	3.1004e-05	8.55144e-05	1.71348	cg04229928
0.179714	0.365835	5.61857	1.25988e-07	5.32719e-07	7.01135	cg08314603
0.00522613	0.769801	0.151381	0.879928	0.900418	-6.98265	cg07923806
0.117269	0.615657	3.81645	0.000215092	0.000505573	-0.12224	cg12140665
-0.160152	0.683453	-5.23157	7.18208e-07	2.65633e-06	5.32744	cg12008613
0.100958	0.716578	3.55765	0.000535894	0.00116177	-0.978906	cg05617980
-0.0772207	0.167844	-2.71054	0.00769738	0.0131183	-3.42912	cg17176732
0.241623	0.238604	7.21481	5.20401e-11	4.22247e-10	14.6056	cg21766898
-0.113257	0.308691	-5.22596	7.34159e-07	2.71078e-06	5.30594	cg24200426
0.0691407	0.607977	2.68446	0.00828531	0.0140215	-3.49532	cg04764902
0.0159357	0.701659	0.495299	0.62129	0.672033	-6.87158	cg14620267
-0.166808	0.19489	-7.38959	2.09656e-11	1.84741e-10	15.495	cg07958575
0.169696	0.409299	5.13151	1.11366e-06	3.98144e-06	4.90417	cg04325221
-0.000545756	0.646318	-0.0155102	0.987651	0.990016	-6.99399	cg03658557
0.081799	0.636473	2.12035	0.036025	0.0531111	-4.78743	cg08730239
0.126001	0.693768	4.62043	9.66861e-06	2.91933e-05	2.8267	cg09500196
-0.11175	0.719698	-3.60074	0.000461734	0.00101545	-0.839584	cg25518092
-0.168279	0.2578	-6.3075	4.85922e-09	2.68664e-08	10.1751	cg25877436
-0.111363	0.179445	-5.09853	1.28227e-06	4.53182e-06	4.76794	cg19706900
0.135756	0.72358	4.95386	2.39703e-06	8.07153e-06	4.16567	cg22619549
0.0358875	0.634935	0.937774	0.350235	0.408227	-6.55602	cg08477332
-0.0402356	0.514942	-1.26421	0.208593	0.258008	-6.20031	cg14400672
0.0855199	0.76242	3.10554	0.00236779	0.00450468	-2.35664	cg20168964
-0.102454	0.166985	-4.7699	5.2018e-06	1.64772e-05	3.42078	cg09994724
0.0750022	0.667279	2.70788	0.00775563	0.0132089	-3.4359	cg17104151
-0.0167135	0.615414	-0.540927	0.589556	0.642789	-6.84799	cg16131053
-0.0834448	0.116094	-3.53099	0.000586824	0.00126329	-1.06388	cg18881778
-0.149618	0.20777	-6.66016	8.53828e-10	5.47563e-09	11.8706	cg04054313
0.0506968	0.768218	2.10862	0.0370416	0.0544674	-4.81129	cg15841865
-0.0145155	0.500208	-0.482942	0.630012	0.680028	-6.87761	cg06419793
-0.00643252	0.640217	-0.255049	0.799119	0.831234	-6.96159	cg07984980
0.0583333	0.858203	1.83277	0.0693027	0.0959855	-5.33777	cg23032184
-0.174698	0.275563	-6.13332	1.12644e-08	5.79845e-08	9.35655	cg21219903
-0.105012	0.660546	-3.58279	0.00049136	0.00107365	-0.897776	cg02654265
0.0249359	0.797268	0.808712	0.420273	0.479236	-6.668	cg00444740
-0.0726802	0.5272	-2.95324	0.00377966	0.00688905	-2.78486	cg10069323
-0.151849	0.201145	-6.15761	9.97852e-09	5.19287e-08	9.47413	cg13097993
0.116523	0.750735	5.27811	5.83037e-07	2.19045e-06	5.52851	cg25900943
-0.0704499	0.724432	-2.48907	0.0141712	0.0228282	-3.97402	cg16506566
0.15458	0.739757	5.36241	4.01802e-07	1.55364e-06	5.88861	cg10775231
-0.12954	0.714971	-4.18407	5.46391e-05	0.000143882	1.17433	cg01595325
-0.00183174	0.461002	-0.0574906	0.95425	0.962488	-6.99246	cg05744184
0.0878255	0.686815	2.83344	0.00539961	0.00952724	-3.10902	cg07555787
0.0627155	0.736875	2.06459	0.0411058	0.0598174	-4.9	cg14838115
0.0750414	0.858971	2.85043	0.0051364	0.00910446	-3.06374	cg07639376
-0.0448978	0.730614	-1.42514	0.156699	0.199905	-5.98714	cg01311955
0.106841	0.740175	3.53321	0.000582801	0.00125523	-1.05731	cg04369491
-0.137953	0.191772	-6.05923	1.59771e-08	7.99695e-08	9.01614	cg06159269
0.0834882	0.702817	3.02735	0.00301729	0.00561161	-2.57893	cg09905416
0.136598	0.572886	4.22462	4.67344e-05	0.000124685	1.32286	cg26365813
-0.119666	0.193623	-4.12595	6.82339e-05	0.000176408	0.963355	cg26788180
0.039294	0.372571	1.29629	0.197351	0.245542	-6.1598	cg16246545
0.18509	0.619455	6.44229	2.51902e-09	1.47358e-08	10.8155	cg21157690
0.154423	0.699566	5.12384	1.15153e-06	4.10603e-06	4.87192	cg03671431
0.173333	0.476157	5.26166	6.28867e-07	2.34893e-06	5.45572	cg00115654
-0.0833949	0.655553	-2.65191	0.0090798	0.0152432	-3.5774	cg03302801
-0.100312	0.671134	-2.9437	0.00389141	0.00707364	-2.81132	cg19927020
0.0178498	0.778986	0.7284	0.467778	0.526199	-6.72942	cg27350428
-0.043132	0.634593	-1.59084	0.114265	0.150698	-5.74196	cg02810826
0.0708481	0.708486	2.9139	0.00425384	0.00766724	-2.89254	cg19149264
-0.0815437	0.240002	-3.30426	0.00125336	0.00252648	-1.76983	cg25661219
0.115877	0.591327	3.51395	0.000622453	0.00133313	-1.11877	cg03209871
-0.115599	0.73091	-3.57063	0.000512436	0.00111545	-0.937058	cg21775854
0.0376426	0.786573	1.31511	0.190967	0.238433	-6.13556	cg18520238
0.067165	0.635365	2.06514	0.0410525	0.0597451	-4.89889	cg16245431
-0.0164336	0.634345	-0.513793	0.608337	0.660275	-6.86227	cg04870110
0.188586	0.704315	7.65472	5.26801e-12	5.2826e-11	16.8481	cg11262850
0.0802362	0.760227	2.98835	0.00339936	0.00625428	-2.68796	cg00369056
-0.036565	0.341592	-1.28109	0.202618	0.251363	-6.17911	cg05929675
-0.132465	0.733702	-4.17211	5.72043e-05	0.000150071	1.13074	cg26660792
-0.087551	0.780239	-2.451	0.0156798	0.0250055	-4.06348	cg13451471
0.051991	0.766635	1.76499	0.080096	0.109357	-5.45648	cg09205438
0.018897	0.755172	0.678235	0.498922	0.5564	-6.76455	cg04190475
-0.105954	0.770307	-3.05506	0.00277027	0.00519437	-2.50069	cg25565683
-0.120544	0.136725	-5.41015	3.23426e-07	1.27352e-06	6.09814	cg18395466
0.0489445	0.378353	1.74016	0.0843812	0.114614	-5.49891	cg05037389
-0.180653	0.727817	-5.67621	9.66594e-08	4.17732e-07	7.26826	cg24532011
-0.143413	0.316107	-5.45064	2.70137e-07	1.07655e-06	6.27255	cg04074908
0.163005	0.314572	4.92323	2.73135e-06	9.10211e-06	4.04006	cg25196975
0.194148	0.720013	6.12356	1.18037e-08	6.05033e-08	9.31104	cg25764105
0.099913	0.81583	4.36955	2.64852e-05	7.4035e-05	1.86342	cg19913426
-0.000452578	0.790627	-0.0181612	0.98554	0.98831	-6.99394	cg04239798
0.0829099	0.749258	2.69192	0.00811421	0.0137531	-3.47652	cg26427498
-0.0785146	0.7475	-2.19295	0.0302296	0.0453099	-4.63673	cg02083237
0.116295	0.400737	3.51844	0.000612978	0.00131494	-1.10445	cg13579295
0.0635278	0.784396	2.286	0.0239997	0.0367651	-4.43675	cg24859722
0.150351	0.454463	4.34984	2.86696e-05	7.96159e-05	1.78808	cg06093355
0.0481927	0.400051	1.49619	0.137216	0.177521	-5.88519	cg14623917
-0.137846	0.746008	-4.10455	7.40134e-05	0.0001902	0.886221	cg27254348
-0.116626	0.73229	-4.02123	0.000101303	0.000253396	0.588799	cg10891473
0.0339416	0.708455	1.1477	0.253364	0.306467	-6.33912	cg16853860
0.102966	0.622885	3.0686	0.00265658	0.00500085	-2.46227	cg24151755
0.141806	0.504104	4.37473	2.59873e-05	7.27601e-05	1.88174	cg15323638
-0.0551686	0.599538	-1.78061	0.0774933	0.106178	-5.4295	cg05795235
-0.147196	0.231371	-5.58507	1.46726e-07	6.12814e-07	6.86359	cg05852052
-0.0979365	0.770891	-2.8338	0.00539389	0.00951816	-3.10806	cg11690824
-0.0202969	0.776646	-0.52339	0.601663	0.654141	-6.8573	cg13978347
0.0464162	0.737111	1.66523	0.0984618	0.131709	-5.62347	cg18766847
-0.100841	0.28663	-4.02623	9.93142e-05	0.000248835	0.60738	cg23046844
-0.126108	0.237448	-4.30095	3.47342e-05	9.49736e-05	1.60526	cg03618211
-0.0467909	0.624911	-1.76936	0.0793595	0.108458	-5.44896	cg24980413
-0.150853	0.7542	-4.79346	4.72346e-06	1.50737e-05	3.51364	cg08832190
0.141953	0.528734	4.43669	2.03183e-05	5.79965e-05	2.11656	cg04051152
0.0653902	0.454541	1.91693	0.0576123	0.0812717	-5.1845	cg22430861
0.100088	0.66059	3.32239	0.00118176	0.00239617	-1.71519	cg02791145
-0.0593728	0.703619	-1.71986	0.0880226	0.119057	-5.53317	cg18792689
0.0532417	0.754858	2.00689	0.0469971	0.0675236	-5.01352	cg02380334
-0.0165852	0.659124	-0.510062	0.61094	0.662648	-6.86417	cg11398081
0.123574	0.595287	4.04405	9.30003e-05	0.000234169	0.669777	cg19006008
0.0238864	0.697797	0.722635	0.471303	0.529541	-6.73358	cg19374779
-0.0731158	0.457936	-2.09221	0.0385173	0.056424	-4.8446	cg18936052
-0.0991458	0.701909	-2.77715	0.00636058	0.011049	-3.25719	cg01642901
0.188736	0.681046	6.91857	2.35217e-10	1.67828e-09	13.1303	cg06134790
-0.116836	0.756417	-3.50177	0.000648844	0.00138457	-1.15752	cg15545021
-0.100392	0.571892	-3.09435	0.00245207	0.00464835	-2.38876	cg14493637
0.228501	0.199285	7.17785	6.29e-11	5.01622e-10	14.4201	cg04050824
-0.0353361	0.215111	-1.33232	0.185265	0.2321	-6.11311	cg04138181
0.0144372	0.771592	0.507153	0.612973	0.664493	-6.86565	cg13167443
0.0372027	0.595519	1.13758	0.257551	0.311019	-6.35055	cg01626112
0.166359	0.27842	4.53396	1.37461e-05	4.0385e-05	2.48995	cg09976984
0.156338	0.762812	5.58524	1.46752e-07	6.12889e-07	6.86351	cg04808985
-0.0115498	0.7709	-0.446912	0.655739	0.703739	-6.89433	cg04058461
0.0483072	0.552666	1.45693	0.147735	0.189685	-5.94212	cg02483029
-0.0518357	0.484593	-2.0041	0.0472969	0.0679111	-5.01891	cg09144520
0.0932933	0.642202	3.48052	0.000697403	0.00147897	-1.22483	cg07891911
-7.88365e-06	0.727016	-0.000264154	0.99979	0.99986	-6.99411	cg11485894
0.0769976	0.684869	2.51536	0.0132064	0.0214233	-3.91152	cg26601073
0.0145023	0.791571	0.594649	0.55319	0.608207	-6.81757	cg09425228
-0.171479	0.33076	-6.64833	9.07669e-10	5.78129e-09	11.8111	cg15645138
-0.146428	0.667464	-4.98957	2.05735e-06	7.0103e-06	4.31276	cg05106421
-0.142484	0.212252	-6.49564	1.92758e-09	1.15234e-08	11.0761	cg04328703
-0.163466	0.381949	-7.98387	9.28618e-13	1.10649e-11	18.5499	cg24581408
0.0713232	0.737263	2.29401	0.0235201	0.0360875	-4.41918	cg16776350
-0.0274497	0.678566	-1.03109	0.304562	0.360887	-6.4649	cg26061674
-0.0468671	0.517811	-1.55413	0.122773	0.160657	-5.79851	cg18766586
0.25999	0.235377	8.04293	6.85991e-13	8.4458e-12	18.8475	cg04352962
0.0228685	0.746041	0.696388	0.487526	0.545444	-6.75213	cg19893929
-0.0730524	0.480016	-2.11555	0.0364399	0.0536789	-4.79723	cg09506675
0.146058	0.559148	4.60406	1.03381e-05	3.10361e-05	2.76259	cg02860281
0.0898774	0.520177	2.38668	0.0185561	0.0291222	-4.2118	cg00707406
0.0654767	0.617573	2.27692	0.0245532	0.0375387	-4.45659	cg08645860
0.00475918	0.551518	0.153101	0.878574	0.899301	-6.98239	cg13813355
0.0101306	0.792855	0.40453	0.686538	0.732039	-6.91235	cg02494582
0.126071	0.724777	5.09311	1.31282e-06	4.63334e-06	4.74525	cg22053159
0.0979405	0.723478	4.17048	5.74892e-05	0.000150771	1.12582	cg07479843
0.258465	0.548325	8.66145	2.48733e-14	4.39354e-13	22.104	cg11276093
-0.0809465	0.749463	-2.40888	0.0175144	0.0276448	-4.16101	cg08714544
-0.0610848	0.246953	-1.67535	0.0964562	0.129321	-5.60695	cg12857638
-0.0898143	0.70694	-2.62292	0.00984291	0.0163983	-3.64964	cg15564207
0.154505	0.362721	4.15712	6.05834e-05	0.000158179	1.07624	cg07459170
-0.0517518	0.702712	-1.43007	0.155282	0.198324	-5.98022	cg24710309
0.0976439	0.628509	3.23125	0.00158905	0.00313648	-1.98922	cg08764465
-0.0997457	0.25111	-2.58535	0.010918	0.0180103	-3.74222	cg23058405
-0.0641897	0.584832	-1.73622	0.0850779	0.115474	-5.50559	cg16290431
-0.205426	0.365574	-6.91663	2.37538e-10	1.69338e-09	13.1207	cg25936380
0.014869	0.722788	0.495801	0.620937	0.671709	-6.87133	cg05472059
0.0348781	0.359975	1.06829	0.287523	0.34302	-6.4262	cg03593189
0.262082	0.522692	8.26078	2.14734e-13	2.98587e-12	19.9873	cg06974175
0.0677384	0.801469	2.20589	0.0292866	0.0440383	-4.60938	cg27377632
0.01313	0.452895	0.391942	0.695793	0.74034	-6.91735	cg14742809
-0.00299832	0.77561	-0.112948	0.91026	0.925376	-6.98773	cg12182971
-0.0107375	0.73321	-0.346408	0.729639	0.770468	-6.93414	cg25949002
-0.15612	0.611392	-4.80821	4.44029e-06	1.42356e-05	3.57301	cg24304518
-0.0767963	0.244787	-2.9927	0.00335374	0.00617711	-2.67569	cg26519342
-0.0694703	0.344331	-1.82261	0.0708403	0.097932	-5.35585	cg14741143
0.0348543	0.816902	0.959372	0.339291	0.397025	-6.53568	cg24276346
-0.000699805	0.588041	-0.0214347	0.982934	0.986285	-6.99388	cg06784122
-0.14383	0.358418	-5.16692	9.54051e-07	3.45189e-06	5.05338	cg07547695
0.0931953	0.626179	3.73135	0.000291557	0.000667955	-0.408563	cg24229691
0.0761526	0.31323	2.52166	0.012984	0.021087	-3.89644	cg20048434
0.208347	0.660636	6.45668	2.34738e-09	1.38091e-08	10.8843	cg17146526
-0.027963	0.581459	-0.941619	0.34827	0.406224	-6.55243	cg03612692
-0.119102	0.194489	-4.98048	2.13414e-06	7.24948e-06	4.2772	cg14488605
0.0530928	0.557237	1.663	0.0989083	0.13223	-5.62709	cg23424158
-0.0710224	0.763591	-2.06751	0.0408253	0.059445	-4.89417	cg21877956
-0.129638	0.677049	-4.08417	7.99503e-05	0.000204029	0.813054	cg07393287
0.249856	0.263799	8.07881	5.66879e-13	7.11352e-12	19.0347	cg27156359
-0.13969	0.429056	-5.38999	3.54563e-07	1.38518e-06	6.00938	cg19797700
0.0919621	0.692691	3.12713	0.00221283	0.00423496	-2.29442	cg19449948
-0.102471	0.687381	-3.59413	0.000472444	0.00103698	-0.861044	cg00054572
-0.143679	0.775699	-4.3157	3.27852e-05	9.00466e-05	1.66026	cg12908968
0.113832	0.772017	3.72603	0.000297374	0.000680276	-0.426956	cg24503407
0.0714994	0.639404	2.57966	0.0110899	0.0182724	-3.75615	cg12812068
0.199268	0.444549	6.29011	5.2902e-09	2.9034e-08	10.0924	cg20893956
0.0574785	0.682077	1.7755	0.0783372	0.107207	-5.43836	cg15935291
-0.061995	0.173355	-2.40253	0.0178049	0.0280587	-4.17553	cg18996663
0.172079	0.61616	5.15305	1.01373e-06	3.65116e-06	4.99485	cg10716612
0.218117	0.725509	8.57266	3.97221e-14	6.65957e-13	21.6437	cg17640485
0.151413	0.796479	5.47849	2.3842e-07	9.5855e-07	6.39353	cg08985785
0.215224	0.715301	7.05111	1.20131e-10	9.05884e-10	13.7872	cg20665157
0.111502	0.782609	6.2075	7.84883e-09	4.1635e-08	9.70782	cg09194322
-0.134594	0.329873	-5.44181	2.80486e-07	1.11564e-06	6.23595	cg26251865
-0.139501	0.510143	-4.59496	1.07291e-05	3.21303e-05	2.72704	cg17837330
0.189147	0.236975	5.24207	6.85717e-07	2.54575e-06	5.37214	cg24540114
-0.0914551	0.744863	-3.10785	0.00235075	0.00447552	-2.35	cg02062970
0.0222034	0.422931	0.784746	0.434141	0.492969	-6.68699	cg08783616
-0.128486	0.570955	-4.37511	2.59481e-05	7.26584e-05	1.88318	cg15548427
0.214822	0.599646	7.39078	2.10122e-11	1.85086e-10	15.4933	cg09062640
-0.0883144	0.766343	-2.67483	0.00851457	0.0143744	-3.51977	cg11201844
-0.0891635	0.330435	-3.57027	0.000512703	0.00111593	-0.9377	cg23510415
-0.104106	0.790923	-3.02707	0.00301987	0.00561598	-2.57971	cg12120845
0.0083287	0.786589	0.330611	0.741511	0.78081	-6.93948	cg19543296
0.0967461	0.712767	3.09039	0.00248249	0.00470054	-2.40008	cg11251728
0.117156	0.622701	4.39591	2.38924e-05	6.73604e-05	1.96188	cg01337514
-0.12182	0.320358	-5.16338	9.66397e-07	3.49274e-06	5.04068	cg15844871
0.198676	0.281814	5.82808	4.77701e-08	2.18756e-07	7.95215	cg15400629
0.119837	0.581744	3.96315	0.000125758	0.000309064	0.384224	cg14989252
0.162454	0.493524	5.75427	6.73661e-08	3.00312e-07	7.61849	cg03383268
-0.0441665	0.51377	-1.39633	0.165181	0.209449	-6.02713	cg10377144
-0.00053705	0.299819	-0.0168516	0.986583	0.989162	-6.99397	cg06512885
-0.0619194	0.336294	-2.10501	0.0373655	0.0549021	-4.81868	cg18124488
-0.0515538	0.269013	-2.13586	0.0347081	0.0513398	-4.75559	cg13709487
0.101201	0.742227	4.32899	3.10748e-05	8.5693e-05	1.71109	cg14928764
0.0738118	0.265926	2.34599	0.0206087	0.0320143	-4.30379	cg20823348
-0.0247767	0.686345	-0.733392	0.464742	0.523159	-6.72579	cg17095278
0.037277	0.73242	1.20221	0.231637	0.28311	-6.2758	cg04363282
0.0520198	0.752439	1.68968	0.0936718	0.125959	-5.5834	cg18805457
0.0646694	0.71348	2.16717	0.0321871	0.047954	-4.69078	cg19168192
-0.0453935	0.640549	-1.40268	0.16328	0.207312	-6.01838	cg03468967
-0.034291	0.541623	-1.2065	0.229985	0.281337	-6.27069	cg19865770
-0.0452573	0.667771	-1.39314	0.166139	0.21054	-6.0315	cg15717907
0.0549177	0.614985	1.44484	0.151095	0.19359	-5.95935	cg20784813
0.081106	0.380857	2.26877	0.0250604	0.038231	-4.47436	cg10505580
-0.206036	0.229304	-9.56293	1.7846e-16	6.18715e-15	26.9562	cg25735482
0.115937	0.658902	4.36532	2.69645e-05	7.52454e-05	1.8465	cg00946187
-0.00729766	0.237136	-0.216418	0.829028	0.856981	-6.9707	cg03650946
-0.112298	0.175198	-5.27769	5.84133e-07	2.19415e-06	5.52669	cg25709824
-0.0319225	0.741125	-1.14483	0.254545	0.307767	-6.34237	cg19964761
-0.0282744	0.746986	-0.804751	0.422547	0.481485	-6.67118	cg01566312
-0.0479232	0.654981	-1.36861	0.173666	0.219034	-6.06484	cg26540441
-0.0332071	0.703304	-1.26503	0.208299	0.257666	-6.19929	cg11074615
0.270349	0.215833	8.65315	2.60146e-14	4.57163e-13	22.0599	cg07129523
0.0819666	0.399998	2.71647	0.00756864	0.0129191	-3.41394	cg05998426
-0.190987	0.75113	-5.85233	4.26463e-08	1.97351e-07	8.06232	cg05138953
0.177288	0.293262	4.88653	3.19184e-06	1.05078e-05	3.89023	cg12817908
-0.11571	0.629661	-3.83164	0.000203598	0.000480562	-0.0705058	cg18963535
-0.123963	0.740276	-3.85874	0.000184521	0.000439306	0.0222327	cg05571905
0.112505	0.77962	4.70348	6.85649e-06	2.12557e-05	3.15581	cg21806592
-0.0396889	0.739131	-1.46787	0.144743	0.186221	-5.9264	cg03611590
-0.0687039	0.68633	-2.08392	0.0392789	0.0574116	-4.86129	cg12394706
0.0538473	0.633609	1.6728	0.0969591	0.129911	-5.61113	cg07083101
-0.0658138	0.71891	-1.90639	0.0589787	0.083008	-5.20405	cg13172001
-0.107003	0.741155	-3.23371	0.00157651	0.00311389	-1.9819	cg18019037
-0.136414	0.194035	-6.42449	2.73371e-09	1.58756e-08	10.7354	cg00455327
-0.128108	0.757879	-4.08237	8.04975e-05	0.00020533	0.806588	cg19025272
-0.158797	0.269449	-7.1738	6.37257e-11	5.07513e-10	14.4069	cg15168577
-0.0380002	0.652415	-1.23584	0.21892	0.269293	-6.23531	cg14143954
-0.0138179	0.384501	-0.456239	0.649039	0.697726	-6.89012	cg16606195
0.0766792	0.297245	2.13818	0.0345194	0.0510911	-4.75086	cg22389137
-0.152504	0.186403	-7.85068	1.87934e-12	2.08665e-11	17.8585	cg03207667
-0.0193179	0.58557	-0.66922	0.504634	0.561829	-6.7706	cg23082877
-0.127538	0.15668	-5.43531	2.88822e-07	1.1465e-06	6.20761	cg01467882
-0.0102629	0.752987	-0.36057	0.719051	0.761184	-6.92914	cg24196240
0.173797	0.724394	7.12336	8.24961e-11	6.42505e-10	14.1543	cg22930187
0.0862556	0.6634	2.74945	0.00688845	0.0118663	-3.32913	cg13716321
-0.0414199	0.658437	-1.34085	0.182489	0.229026	-6.10188	cg11007850
-0.0666096	0.507164	-2.29265	0.0236009	0.0362038	-4.42216	cg12782654
-0.0343934	0.435421	-0.973966	0.332023	0.38948	-6.52169	cg06180606
-0.0258476	0.763193	-0.759544	0.449009	0.507718	-6.70636	cg21911930
-0.00310491	0.712796	-0.0900833	0.92837	0.940767	-6.99005	cg16257375
0.031103	0.644277	0.841554	0.401703	0.460607	-6.64105	cg13842556
0.0617766	0.836524	2.23936	0.0269651	0.0408577	-4.53793	cg26345613
0.1284	0.73186	5.5816	1.487e-07	6.20447e-07	6.8504	cg00095629
-0.106909	0.511085	-3.2486	0.00150264	0.002981	-1.93756	cg25061349
-0.126602	0.746657	-3.90642	0.000155017	0.000374385	0.18661	cg17046766
0.0548999	0.792716	2.14917	0.0336156	0.0498755	-4.72814	cg12765549
0.0305996	0.567083	1.04645	0.297448	0.353403	-6.44909	cg17393572
-0.0954284	0.161204	-4.32122	3.20371e-05	8.81555e-05	1.68203	cg07245641
0.0474267	0.220451	1.33058	0.185836	0.232718	-6.11539	cg15570148
0.0342618	0.714274	1.20417	0.230881	0.282284	-6.27347	cg13429270
-0.085233	0.703207	-2.66612	0.00872542	0.0147006	-3.54171	cg26159601
-0.0130191	0.681516	-0.40648	0.68511	0.730722	-6.91156	cg12337988
0.0250837	0.655211	0.935104	0.351603	0.409634	-6.5585	cg17143462
-0.034214	0.686957	-0.952549	0.342724	0.400588	-6.54216	cg14112978
-0.120599	0.621388	-4.02419	0.000100187	0.000250801	0.599285	cg26808154
0.0274339	0.800721	1.09736	0.274664	0.329332	-6.39504	cg02738156
0.0799689	0.743732	2.67829	0.00843209	0.014249	-3.51103	cg21603744
-0.0954362	0.670567	-2.75263	0.00682592	0.0117686	-3.32091	cg15313936
0.0448581	0.233772	1.5091	0.133889	0.173606	-5.86615	cg01418124
0.169628	0.732467	5.61091	1.30485e-07	5.4979e-07	6.97736	cg11251827
0.0837511	0.694723	2.57808	0.011138	0.0183412	-3.76	cg07606384
-0.0755659	0.661425	-2.50049	0.0137445	0.022213	-3.94694	cg24447756
0.0743016	0.735854	2.7618	0.0066483	0.0114963	-3.29712	cg16499607
-0.0526743	0.21453	-1.74831	0.0829554	0.112854	-5.48506	cg20345556
0.0728385	0.553891	2.92112	0.00416295	0.0075189	-2.87287	cg13031167
-0.137197	0.295061	-4.75809	5.47544e-06	1.7269e-05	3.37183	cg26629184
-0.0906399	0.171546	-3.27756	0.00136805	0.0027367	-1.85077	cg18612255
-0.139215	0.382926	-4.7953	4.68725e-06	1.49712e-05	3.52103	cg26476156
-0.0646069	0.71676	-2.22038	0.0282611	0.0426359	-4.57857	cg22655436
-0.119452	0.650298	-4.12916	6.7406e-05	0.000174439	0.974939	cg14321777
0.0143701	0.679499	0.424827	0.67172	0.718557	-6.90394	cg19477205
0.2501	0.323895	7.94961	1.12534e-12	1.31576e-11	18.362	cg18064631
-0.132905	0.529803	-3.84836	0.000191617	0.000454598	-0.013348	cg00658440
-0.101703	0.767925	-2.98999	0.00338251	0.00622582	-2.68342	cg08120951
0.165438	0.327468	5.13704	1.08711e-06	3.89536e-06	4.92744	cg12941161
0.0504869	0.716606	1.58397	0.115819	0.152517	-5.75264	cg18342982
-0.133558	0.777841	-3.85263	0.000188669	0.000448301	0.00126961	cg25957114
0.0474469	0.180683	1.24024	0.217294	0.267512	-6.22993	cg16945186
-0.133086	0.163845	-6.6832	7.61305e-10	4.93138e-09	11.9825	cg20576162
0.0575779	0.647081	1.77325	0.0787122	0.107662	-5.44226	cg23051926
0.0831162	0.758887	2.66317	0.00879787	0.0148106	-3.54913	cg12527110
0.230545	0.202589	6.87961	2.86315e-10	2.00834e-09	12.9382	cg01062395
-0.155971	0.311188	-6.04678	1.69825e-08	8.46174e-08	8.95692	cg19055323
-0.181798	0.734141	-5.55962	1.64952e-07	6.83142e-07	6.75025	cg02738255
0.0792189	0.549568	2.31659	0.0222134	0.0342656	-4.36933	cg18187658
-0.218633	0.36429	-7.44945	1.55033e-11	1.4071e-10	15.7911	cg11277126
-0.0889326	0.145134	-4.00735	0.00010658	0.000265478	0.540543	cg01773854
0.0770204	0.599823	2.23524	0.0272419	0.0412337	-4.54678	cg26959257
0.171919	0.709576	6.1426	1.07742e-08	5.56433e-08	9.39984	cg27425784
0.0465152	0.434431	1.31635	0.190551	0.237959	-6.13395	cg16968985
0.00231149	0.725515	0.0782543	0.937755	0.948601	-6.99105	cg01063509
0.0499446	0.736135	1.5966	0.112971	0.149154	-5.73296	cg11249486
-0.0824844	0.75991	-2.52637	0.0128202	0.0208434	-3.88517	cg03114899
-0.0225763	0.652457	-0.735155	0.463672	0.522126	-6.7245	cg10056706
0.071492	0.769215	2.75601	0.0067589	0.011665	-3.31206	cg15659052
0.00482987	0.597049	0.15022	0.880842	0.901148	-6.98283	cg00697358
-0.0159311	0.608462	-0.607371	0.544746	0.599967	-6.80995	cg01389917
0.14207	0.768526	5.39472	3.47397e-07	1.3597e-06	6.02921	cg01827633
0.0989201	0.662266	2.94141	0.00391829	0.00711701	-2.81759	cg12385729
-0.11395	0.325096	-4.82775	4.08197e-06	1.31823e-05	3.65356	cg06295590
-0.0545393	0.654029	-1.66075	0.0993611	0.132772	-5.63075	cg25101936
-0.097779	0.151009	-4.33499	3.03508e-05	8.38575e-05	1.73355	cg16967640
0.179458	0.457821	6.14508	1.06468e-08	5.50312e-08	9.41142	cg22751954
0.134072	0.455567	4.71024	6.67993e-06	2.07446e-05	3.18108	cg07180197
0.143411	0.778441	6.12771	1.15181e-08	5.91676e-08	9.33449	cg12323063
-0.108694	0.334289	-3.4089	0.000887459	0.00184389	-1.44925	cg00305629
-0.119512	0.760109	-3.69556	0.000331282	0.000750488	-0.528359	cg14343962
0.0672009	0.749334	2.47741	0.014619	0.0234733	-4.00156	cg04936274
0.137678	0.696741	4.7986	4.62281e-06	1.47754e-05	3.53432	cg26322739
0.080723	0.739862	3.51283	0.00062441	0.00133698	-1.12185	cg01802827
-0.171392	0.677917	-5.5818	1.49074e-07	6.21852e-07	6.8483	cg10161685
-0.00124529	0.430072	-0.0422666	0.966356	0.972563	-6.99322	cg15012468
0.143276	0.454306	4.06516	8.58981e-05	0.000217862	0.745041	cg03679456
-0.0224358	0.539278	-0.592794	0.554429	0.609434	-6.81867	cg01070095
0.122001	0.713632	4.40088	2.34295e-05	6.61532e-05	1.98058	cg09327586
0.079179	0.775794	3.65173	0.000386208	0.000863147	-0.672429	cg24643381
-0.0260553	0.353569	-0.897327	0.371332	0.429888	-6.59287	cg03311274
-0.122585	0.74041	-4.19592	5.22056e-05	0.000138064	1.21762	cg06016911
0.0477513	0.662987	1.40686	0.16204	0.205935	-6.0126	cg09322573
-0.0495404	0.730431	-2.02859	0.0446978	0.0645164	-4.97114	cg20362817
-0.0835806	0.173873	-3.28468	0.00133609	0.00267861	-1.82901	cg03838680
0.11706	0.518287	4.07209	8.36827e-05	0.000212733	0.769804	cg21689902
0.0476484	0.538548	1.57447	0.117998	0.155112	-5.76733	cg12552165
0.104644	0.783131	4.14557	6.32403e-05	0.000164471	1.03529	cg16286735
-0.0231989	0.715876	-0.722543	0.47136	0.529592	-6.73365	cg07395763
0.212848	0.34532	6.1169	1.21859e-08	6.22883e-08	9.28003	cg19593767
0.127985	0.709307	5.01935	1.80674e-06	6.22265e-06	4.4376	cg13687834
0.0059912	0.723702	0.214407	0.830592	0.858229	-6.97113	cg08704536
0.0716527	0.764063	2.66768	0.00868745	0.0146408	-3.5378	cg26562921
-0.00980468	0.758597	-0.33459	0.738515	0.778233	-6.93816	cg02551745
-0.0866277	0.740628	-2.80358	0.00589147	0.0103091	-3.18794	cg07850407
-0.108309	0.797283	-3.29881	0.00127657	0.00256909	-1.78669	cg16320684
0.123787	0.57063	4.28439	3.70551e-05	0.00010072	1.54367	cg00712181
0.00142246	0.624499	0.0483871	0.961488	0.968509	-6.99294	cg07184856
0.0554241	0.61197	1.93791	0.0549714	0.077872	-5.14528	cg04078115
-0.180805	0.198727	-9.41075	4.11891e-16	1.26676e-14	26.1337	cg02304095
-0.114125	0.137134	-5.5413	1.78709e-07	7.34931e-07	6.67232	cg25151498
-0.0680139	0.726646	-2.13605	0.0346967	0.0513237	-4.75525	cg17836579
-0.155279	0.209869	-6.59563	1.17638e-09	7.3203e-09	11.5578	cg11068238
0.132592	0.452903	4.0255	9.9696e-05	0.000249703	0.60394	cg00050496
0.134724	0.621067	5.58081	1.49244e-07	6.22481e-07	6.84686	cg17941015
0.115075	0.739927	4.75882	5.4481e-06	1.7191e-05	3.37637	cg06203307
-0.133936	0.670805	-3.88272	0.000169069	0.000405448	0.104721	cg00563031
-0.00460029	0.504827	-0.164205	0.869844	0.891884	-6.98063	cg04765483
0.109063	0.721141	4.20727	4.9937e-05	0.000132485	1.25973	cg06449334
-0.144158	0.738884	-4.47581	1.73743e-05	5.01967e-05	2.26605	cg27558006
0.104107	0.295562	2.74185	0.0070401	0.0121029	-3.34876	cg14661959
0.0624697	0.78296	2.80031	0.00594589	0.0103951	-3.19636	cg16964478
-0.0868658	0.668675	-2.49578	0.0139191	0.0224674	-3.95812	cg16101574
0.137272	0.56356	4.09871	7.56698e-05	0.000194144	0.865231	cg12288076
0.0149248	0.65859	0.424363	0.672057	0.718863	-6.90414	cg07175433
0.0897594	0.723643	2.96419	0.00365801	0.00668687	-2.75491	cg14967804
-0.0611384	0.671504	-1.92558	0.0565114	0.0798824	-5.16839	cg19321979
0.0795584	0.780287	2.93904	0.00394636	0.00716314	-2.8241	cg01714284
0.0255188	0.713646	0.848722	0.397717	0.456639	-6.63503	cg20808613
-0.138359	0.415082	-6.25046	6.37805e-09	3.44329e-08	9.90987	cg19798735
0.0813208	0.44611	2.07188	0.0404082	0.0588956	-4.88543	cg10650018
-0.0700118	0.780119	-2.06715	0.04086	0.0594921	-4.8949	cg00035630
0.00417799	0.42487	0.156595	0.875826	0.896939	-6.98185	cg06068801
-0.121989	0.126893	-5.25115	6.56943e-07	2.44744e-06	5.41324	cg11889692
0.0392162	0.773698	1.46413	0.145759	0.187399	-5.93178	cg04718492
-0.0853913	0.701934	-2.48407	0.0143616	0.0231068	-3.98584	cg02021919
0.1306	0.648619	5.36328	3.99058e-07	1.54411e-06	5.89492	cg05820491
-0.224094	0.763681	-7.9908	9.04678e-13	1.08186e-11	18.5761	cg02266539
0.127087	0.59298	3.38274	0.000968269	0.00199677	-1.53026	cg08574978
-0.0171583	0.459919	-0.549169	0.583905	0.637305	-6.84351	cg18567268
-0.00486927	0.674709	-0.149767	0.881199	0.901391	-6.9829	cg26300461
-0.0639724	0.715583	-1.8293	0.0698248	0.0966601	-5.34396	cg24673801
-0.0843298	0.489403	-3.33672	0.00112676	0.00229311	-1.67113	cg05309399
-0.0979323	0.714796	-3.1649	0.00196408	0.00380086	-2.18467	cg02971555
0.000371145	0.819093	0.0118876	0.990535	0.992226	-6.99404	cg01504718
0.0594567	0.659463	2.04457	0.0430734	0.0623987	-4.93971	cg06465194
-0.0328731	0.66518	-1.1764	0.24175	0.293967	-6.30613	cg02601626
0.186373	0.256479	5.49783	2.18441e-07	8.83607e-07	6.47825	cg04839664
0.0964331	0.744201	4.0564	8.86774e-05	0.000224257	0.714673	cg02273797
0.106541	0.766855	3.53328	0.000582657	0.00125494	-1.05708	cg01017244
-0.0721003	0.700873	-2.12858	0.0353235	0.0521575	-4.7706	cg12520996
0.100587	0.702206	3.62621	0.000422588	0.000936625	-0.756628	cg22260869
-0.11221	0.749145	-3.35689	0.00105487	0.00215827	-1.60981	cg19396253
-0.140525	0.777396	-4.17321	5.69636e-05	0.000149472	1.13475	cg08568504
0.196026	0.819561	6.44224	2.51957e-09	1.47382e-08	10.8153	cg06730678
-0.0321509	0.705428	-1.00416	0.317311	0.374112	-6.49206	cg20487452
-0.0713254	0.281828	-3.0095	0.00318563	0.00589585	-2.62871	cg14633398
-0.0137777	0.751809	-0.431223	0.667076	0.714321	-6.90121	cg18304052
0.0627272	0.322562	2.15687	0.0329996	0.0490437	-4.71221	cg18967180
-0.115498	0.365735	-4.18538	5.43631e-05	0.000143228	1.17914	cg10839385
0.0184197	0.757407	0.474945	0.635685	0.685279	-6.88143	cg26314966
0.115687	0.560119	4.15987	5.99506e-05	0.000156634	1.08621	cg06539116
0.0477351	0.676287	1.50818	0.134125	0.17388	-5.86752	cg24464500
-0.130858	0.773099	-4.06017	8.75288e-05	0.000221608	0.727221	cg17651628
-0.0463321	0.667685	-1.44913	0.149898	0.192173	-5.95326	cg00697290
-0.0306014	0.505594	-1.02705	0.306451	0.36287	-6.46901	cg26767083
-0.0786515	0.200361	-2.84921	0.00515528	0.00913497	-3.06704	cg14166395
0.110042	0.773379	4.25596	4.13581e-05	0.00011143	1.43898	cg14236118
0.0879058	0.805166	3.04172	0.00288675	0.00539268	-2.53843	cg11417612
0.145563	0.697228	5.77475	6.10183e-08	2.73972e-07	7.71419	cg25530661
0.068598	0.800389	2.88172	0.00468157	0.00836764	-2.97966	cg01933248
0.00634852	0.855776	0.196623	0.844453	0.870222	-6.97478	cg13226968
-0.00630357	0.726904	-0.225512	0.821963	0.850971	-6.96869	cg17104766
0.0997846	0.659131	4.32175	3.19712e-05	8.79864e-05	1.68399	cg00380428
0.100676	0.758356	4.27153	3.8905e-05	0.000105335	1.49708	cg21100638
0.188605	0.679993	6.10125	1.31334e-08	6.67398e-08	9.20717	cg24847621
-0.00451618	0.770449	-0.153026	0.878634	0.899323	-6.9824	cg00268330
0.0276826	0.713166	0.923749	0.357461	0.415595	-6.56898	cg02544002
-0.0607051	0.578797	-2.59596	0.0106018	0.0175392	-3.71608	cg04748511
-0.00480609	0.681106	-0.153724	0.878084	0.898892	-6.98229	cg09286253
-0.171328	0.366524	-6.79091	4.44285e-10	3.00177e-09	12.5085	cg09354454
-0.0292225	0.239508	-0.772404	0.441386	0.500177	-6.69655	cg17509563
0.137119	0.636603	5.57648	1.5222e-07	6.33777e-07	6.82773	cg19934381
0.076605	0.25008	2.00486	0.0472173	0.0678096	-5.01746	cg07497520
0.0748087	0.587021	2.31888	0.0220849	0.0340806	-4.36426	cg07701579
-0.0737809	0.203731	-2.58548	0.0109142	0.0180056	-3.74191	cg27534599
0.0958092	0.773479	3.39278	0.000936473	0.00193684	-1.49923	cg14698665
-0.0780174	0.734661	-2.54424	0.0122147	0.0199552	-3.84217	cg19548470
-0.20884	0.240327	-9.74858	6.41948e-17	2.59579e-15	27.9617	cg24682551
0.141081	0.612062	5.71863	7.91718e-08	3.48152e-07	7.46148	cg02641539
0.0662537	0.629662	2.22271	0.0280994	0.0424163	-4.57361	cg13823964
0.019317	0.590682	0.506229	0.61362	0.665005	-6.86612	cg25804146
-0.132812	0.299628	-4.66803	7.95219e-06	2.43744e-05	3.01393	cg17091577
-0.0185988	0.729499	-0.747761	0.456056	0.514701	-6.7152	cg09166502
-0.141048	0.606462	-4.20481	5.0449e-05	0.000133743	1.25015	cg01206705
0.0922188	0.599103	2.64615	0.009227	0.0154688	-3.59181	cg05152903
-0.00853603	0.657358	-0.358289	0.720752	0.762651	-6.92996	cg19936757
0.0264177	0.695729	0.672504	0.502549	0.559816	-6.76841	cg13763289
-0.0442832	0.701105	-1.43281	0.154499	0.197431	-5.97637	cg20442536
-0.0211951	0.442848	-0.667514	0.505719	0.562885	-6.77174	cg25176746
-0.0646152	0.729489	-2.22242	0.0281196	0.0424429	-4.57423	cg02612276
0.158337	0.68855	5.62416	1.22798e-07	5.20297e-07	7.0362	cg24340935
0.0142492	0.714989	0.485309	0.628337	0.678548	-6.87646	cg14532344
0.0190728	0.723098	0.726916	0.468685	0.527065	-6.73049	cg16445721
0.179415	0.702071	5.63117	1.18909e-07	5.04918e-07	7.0674	cg05624930
-0.0971903	0.683912	-2.98485	0.00343582	0.00631644	-2.6977	cg10099207
0.0751266	0.774294	3.20315	0.00173803	0.00340339	-2.07208	cg03216867
-0.0934268	0.610649	-2.73824	0.00711318	0.0122154	-3.35806	cg26312998
0.246765	0.392269	7.54247	9.55761e-12	9.06967e-11	16.2649	cg14291650
0.0165502	0.660717	0.574836	0.566473	0.620768	-6.82912	cg25739882
-0.142262	0.65647	-4.33673	3.01869e-05	8.34324e-05	1.73893	cg10937807
0.0659518	0.228174	1.95266	0.0531768	0.0755487	-5.11747	cg20110707
-0.165755	0.681244	-5.0852	1.36205e-06	4.7926e-06	4.71005	cg26252592
0.0445404	0.392907	1.24658	0.214967	0.264993	-6.22215	cg07129104
0.135223	0.675713	4.14019	6.46305e-05	0.000167818	1.01485	cg21549285
0.0435472	0.664597	1.35563	0.177749	0.22361	-6.08225	cg00944227
0.225229	0.438053	6.75287	5.41003e-10	3.59957e-09	12.3165	cg26276327
0.194735	0.618451	7.81179	2.30737e-12	2.51295e-11	17.6573	cg11155784
0.00295377	0.796924	0.0953518	0.924194	0.937138	-6.98956	cg17245135
0.14739	0.567645	4.92315	2.73231e-06	9.10469e-06	4.03972	cg08525429
-0.0572286	0.745825	-1.82239	0.0708736	0.0979725	-5.35624	cg05369766
0.0680525	0.448912	2.0848	0.0391975	0.057307	-4.85952	cg10397322
-0.167387	0.183982	-7.6952	4.26038e-12	4.37344e-11	17.0562	cg08246800
-0.022437	0.786588	-0.844258	0.400196	0.459097	-6.63879	cg19404426
0.0290888	0.671239	1.21025	0.228544	0.279735	-6.26622	cg05935961
-0.143626	0.514415	-5.31114	5.04985e-07	1.91748e-06	5.66767	cg02086046
0.0129992	0.729413	0.404443	0.686603	0.732093	-6.91238	cg16441388
0.062924	0.584517	1.96669	0.0515153	0.0733975	-5.09083	cg26120842
0.246544	0.303713	8.02801	7.42561e-13	9.05795e-12	18.7698	cg16024836
0.146099	0.651929	3.94075	0.000136621	0.000333423	0.30592	cg17838516
-0.0238675	0.745528	-0.824283	0.411406	0.470276	-6.65536	cg18438823
0.160964	0.667083	5.89743	3.45143e-08	1.62263e-07	8.26781	cg08277216
-0.100316	0.596456	-3.0928	0.00246393	0.00466861	-2.39319	cg05505961
0.0717733	0.722286	2.65411	0.00902405	0.0151563	-3.57188	cg13718960
0.213075	0.703231	7.76075	3.04863e-12	3.23466e-11	17.3847	cg24592892
-0.136423	0.186781	-6.3349	4.23399e-09	2.36866e-08	10.309	cg26585724
-0.0869576	0.371003	-2.8715	0.00482719	0.00860806	-3.00737	cg23332900
-0.073433	0.173402	-3.34451	0.00109823	0.00223973	-1.64734	cg10463207
0.0454652	0.72648	1.32991	0.186056	0.232959	-6.11627	cg23387056
-0.165444	0.222237	-7.83125	2.08226e-12	2.29067e-11	17.758	cg10469980
-0.108682	0.626467	-3.16096	0.00198878	0.00384453	-2.19618	cg14321066
-0.13508	0.667069	-4.52653	1.41651e-05	4.15238e-05	2.46123	cg14692453
-0.125598	0.212279	-5.07411	1.42558e-06	5.00069e-06	4.66583	cg08018143
-0.000430342	0.263414	-0.0114828	0.990857	0.992468	-6.99404	cg05579030
-0.0885028	0.314754	-3.34208	0.00110754	0.00225718	-1.65506	cg08805037
0.0680874	0.677997	2.88225	0.00467427	0.00835654	-2.97824	cg05641913
-0.129763	0.394691	-4.53776	1.35364e-05	3.98185e-05	2.50465	cg19516754
0.0754835	0.831564	3.22417	0.00162479	0.00320129	-2.00989	cg10647833
-0.107009	0.218688	-3.69654	0.000330138	0.000748203	-0.525112	cg21326139
0.157234	0.849311	6.28125	5.49449e-09	3.00538e-08	10.0551	cg14263391
0.117724	0.658314	4.18948	5.35139e-05	0.000141234	1.1941	cg11761535
0.0927421	0.706428	3.30264	0.00126071	0.00253975	-1.77511	cg16857113
0.0314447	0.73553	0.824614	0.411219	0.4701	-6.65509	cg14554415
0.103528	0.752226	3.25522	0.00147082	0.00292296	-1.91777	cg00306909
-0.0245445	0.701667	-0.717464	0.474475	0.532694	-6.73729	cg07111834
-0.10574	0.715931	-3.32504	0.00117153	0.00237741	-1.70712	cg00083959
-0.0197281	0.590042	-0.630938	0.529275	0.585229	-6.7954	cg14794445
-0.0348616	0.564212	-1.22017	0.224781	0.275665	-6.25431	cg13783191
0.114835	0.401804	3.23099	0.00159036	0.00313888	-1.98998	cg23019585
-0.157986	0.69045	-5.35373	4.17704e-07	1.60948e-06	5.85108	cg15628972
-0.0935768	0.466533	-2.78512	0.0062155	0.0108188	-3.23634	cg04899753
0.191412	0.161908	5.34806	4.28399e-07	1.6473e-06	5.82664	cg07204255
-0.139643	0.204147	-6.58752	1.22456e-09	7.59343e-09	11.5186	cg06753901
-0.0119489	0.593287	-0.384606	0.701207	0.745268	-6.9202	cg16129200
0.0522626	0.825676	1.78333	0.0770473	0.105653	-5.42478	cg24036791
0.0417901	0.709862	1.50039	0.136127	0.176245	-5.87901	cg02319972
0.0736989	0.594625	2.38793	0.0184959	0.0290361	-4.20895	cg18809074
-0.0760104	0.48942	-2.27537	0.0246489	0.0376735	-4.45997	cg10609868
-0.03129	0.719987	-0.945756	0.346164	0.404095	-6.54856	cg05593707
0.0968901	0.728489	3.44237	0.000793283	0.00166334	-1.34485	cg12434889
0.0232164	0.751212	0.687353	0.49318	0.550764	-6.75835	cg24842815
0.149588	0.780685	6.1486	1.04197e-08	5.40008e-08	9.43202	cg25466245
-0.110252	0.353151	-3.26956	0.00140404	0.00280204	-1.8748	cg15509177
-0.159226	0.179703	-8.31553	1.58266e-13	2.27895e-12	20.2863	cg07417745
0.116212	0.249107	3.07403	0.00261216	0.00492434	-2.4468	cg11798909
0.0503334	0.705037	2.2253	0.027916	0.0421627	-4.56801	cg00678286
-0.143896	0.720211	-4.53661	1.35994e-05	3.99871e-05	2.50021	cg00684032
0.0382467	0.640443	1.42124	0.157826	0.20117	-5.9926	cg11961401
-0.161468	0.513498	-4.79402	4.71239e-06	1.50447e-05	3.51589	cg09909151
-0.0721024	0.546372	-2.06497	0.0410694	0.0597662	-4.89924	cg05787209
-0.0924923	0.745708	-2.74861	0.00690509	0.0118919	-3.3313	cg08634545
-0.0116571	0.707053	-0.342292	0.732727	0.773177	-6.93556	cg12656896
0.0534522	0.829281	2.65591	0.0089762	0.0150821	-3.56721	cg04756051
-0.187627	0.730917	-6.00152	2.11137e-08	1.03547e-07	8.74544	cg23956499
0.182861	0.405306	5.53695	1.82895e-07	7.50808e-07	6.65023	cg07556059
-0.0851876	0.766928	-2.63917	0.00940823	0.0157464	-3.60922	cg18722615
-0.175605	0.252092	-8.73489	1.64847e-14	3.06697e-13	22.5075	cg21304488
-0.0892065	0.715978	-2.56382	0.0115809	0.0190109	-3.79475	cg26549084
0.178176	0.574757	6.68666	7.52349e-10	4.87623e-09	11.9945	cg14125707
-0.14303	0.566846	-4.8358	3.95431e-06	1.28033e-05	3.68435	cg13931285
0.0936014	0.807946	3.59259	0.000474822	0.00104157	-0.865812	cg10858686
-0.18858	0.307435	-6.74725	5.5642e-10	3.69496e-09	12.2891	cg09464268
0.162079	0.508849	5.83444	4.6369e-08	2.12955e-07	7.98105	cg24141663
0.018662	0.560526	0.705743	0.481708	0.539892	-6.7456	cg05819296
-0.110219	0.382716	-3.41532	0.00086861	0.00180776	-1.42928	cg12160664
-0.177623	0.233607	-7.61557	6.46643e-12	6.35771e-11	16.6472	cg11342615
0.0804136	0.752724	3.35772	0.00105135	0.00215164	-1.60685	cg05477521
0.0793506	0.701788	2.40137	0.0178608	0.0281374	-4.17824	cg23556574
-0.00426877	0.4068	-0.134433	0.893285	0.911518	-6.98507	cg25885038
0.180248	0.554772	5.82139	4.9286e-08	2.25157e-07	7.92182	cg02850689
0.163643	0.691078	5.6582	1.05023e-07	4.50348e-07	7.18779	cg05903736
-0.166659	0.376265	-6.79004	4.46243e-10	3.01315e-09	12.5042	cg08841257
0.19661	0.51819	7.79799	2.48144e-12	2.68279e-11	17.586	cg14831539
0.270349	0.496523	9.23528	1.09563e-15	2.91416e-14	25.1725	cg17249170
0.0167763	0.71615	0.582985	0.560992	0.615571	-6.82442	cg05339037
0.0557309	0.742151	1.81906	0.0713824	0.0985947	-5.36212	cg07107453
-0.0258824	0.724518	-1.07126	0.286186	0.34161	-6.42306	cg02415125
0.0502483	0.800424	2.18118	0.0311059	0.046478	-4.66143	cg15597522
-0.0556564	0.595908	-2.23264	0.0274143	0.0414743	-4.55231	cg18753841
-0.141072	0.231393	-5.71928	7.89347e-08	3.47187e-07	7.46439	cg16902746
-0.152275	0.278572	-6.05653	1.61844e-08	8.09333e-08	9.0036	cg13492227
0.1411	0.745259	5.48987	2.25946e-07	9.11578e-07	6.44532	cg12537337
-0.115172	0.747034	-3.62717	0.00042118	0.000933733	-0.753502	cg04197749
0.107039	0.573642	3.40538	0.000897948	0.00186404	-1.46018	cg11037750
-0.142334	0.762668	-4.32591	3.14979e-05	8.67924e-05	1.69842	cg13623384
-0.132954	0.609939	-4.49101	1.63454e-05	4.74273e-05	2.32438	cg05744264
0.173369	0.616759	6.18581	8.75496e-09	4.60152e-08	9.60184	cg19269473
0.0128288	0.76235	0.551878	0.582051	0.635556	-6.84202	cg01598642
0.0463633	0.511029	1.29698	0.197113	0.245279	-6.15891	cg00833777
0.0856073	0.765252	3.43054	0.000824906	0.0017244	-1.38139	cg27055365
-0.0780814	0.74405	-2.27984	0.0243743	0.037291	-4.45023	cg13120174
-0.0879833	0.753162	-2.57119	0.01135	0.0186621	-3.77681	cg11191979
-0.182766	0.208611	-9.07128	2.64287e-15	6.19255e-14	24.3063	cg00199091
0.270246	0.350915	9.27766	8.68821e-16	2.38047e-14	25.4005	cg09819083
0.113074	0.671774	3.7929	0.000234145	0.000546607	-0.202154	cg01806741
-0.028391	0.399855	-0.806784	0.421379	0.480314	-6.66955	cg14387743
-0.121797	0.14995	-6.40975	2.9382e-09	1.6958e-08	10.665	cg00527440
-0.106724	0.651744	-3.59391	0.000472808	0.00103769	-0.861765	cg05487290
-0.0537193	0.684041	-1.70885	0.0900501	0.121544	-5.55159	cg06551007
0.0604891	0.711466	2.10993	0.0369317	0.0543186	-4.8087	cg10668195
-0.109747	0.184486	-4.71582	6.51455e-06	2.02774e-05	3.20486	cg16851771
0.181487	0.511987	6.69886	7.08476e-10	4.6151e-09	12.0532	cg04225551
0.012631	0.65966	0.355148	0.723099	0.764702	-6.93108	cg18625630
-0.103179	0.772826	-3.14149	0.00211497	0.00406573	-2.25282	cg02030816
-0.0588918	0.60552	-1.65419	0.10069	0.134358	-5.64139	cg11534215
0.0320387	0.673587	1.12019	0.264858	0.318904	-6.36998	cg16347123
0.0163248	0.425098	0.484761	0.628725	0.67889	-6.87673	cg04637454
0.242022	0.568724	7.97419	9.87925e-13	1.17027e-11	18.4897	cg07754940
-0.0768027	0.282867	-2.92659	0.00409621	0.00741074	-2.85809	cg20023578
0.0305662	0.674319	1.01651	0.311419	0.367979	-6.47969	cg09169516
-0.105326	0.32456	-3.26461	0.00142677	0.00284334	-1.88965	cg00850538
-0.0775883	0.245275	-2.91491	0.00424227	0.00765014	-2.88996	cg19976404
-0.127146	0.386497	-4.95639	2.3674e-06	7.97961e-06	4.17744	cg17186388
0.0896362	0.746986	3.90279	0.000156936	0.000378729	0.174816	cg21234265
-0.0462841	0.253978	-1.69359	0.0929248	0.125075	-5.57695	cg10176463
-0.0560068	0.222202	-1.56916	0.11923	0.156539	-5.77551	cg09164580
-0.154362	0.765731	-4.9623	2.31216e-06	7.80696e-06	4.20036	cg25416719
-0.0884953	0.696387	-2.75541	0.00677147	0.0116851	-3.31368	cg14268194
0.112649	0.713478	4.02931	9.82843e-05	0.000246479	0.617443	cg24322798
-0.116091	0.237055	-4.71561	6.52036e-06	2.02942e-05	3.20401	cg10096645
-0.134758	0.810206	-4.30494	3.41957e-05	9.36252e-05	1.62014	cg26469903
-0.0575318	0.748376	-1.8949	0.0604991	0.0849354	-5.22524	cg02664327
0.131471	0.40191	3.56254	0.000526931	0.00114399	-0.963139	cg02675527
-0.0121022	0.658001	-0.380559	0.7042	0.747961	-6.92174	cg22551065
0.0190315	0.285552	0.608161	0.544224	0.599473	-6.80947	cg18266783
0.0542539	0.730946	1.76498	0.0800974	0.109357	-5.4565	cg13683194
0.011951	0.636809	0.35685	0.721827	0.763569	-6.93047	cg08233235
-0.186711	0.693937	-5.55233	1.70527e-07	7.04027e-07	6.71805	cg04914281
-0.0287337	0.76787	-1.24279	0.21635	0.266488	-6.22681	cg26574980
-0.213439	0.185317	-8.65938	2.48158e-14	4.38584e-13	22.1057	cg02505827
0.0528655	0.786854	1.83671	0.068715	0.0952568	-5.33075	cg11303839
0.167859	0.711348	6.16174	9.82896e-09	5.1223e-08	9.48921	cg00871371
0.0300878	0.777223	1.23967	0.217498	0.267739	-6.23063	cg15328609
-0.111983	0.768408	-3.32213	0.0011828	0.002398	-1.716	cg10241776
0.102251	0.647372	3.58736	0.000483655	0.00105866	-0.88299	cg04833938
-0.0125173	0.587707	-0.370334	0.711783	0.754795	-6.92558	cg01905210
0.00906353	0.703441	0.370141	0.711925	0.75493	-6.92565	cg24063043
-0.12684	0.171706	-5.59729	1.38405e-07	5.80988e-07	6.91992	cg01302019
-0.122972	0.473916	-4.52244	1.4401e-05	4.21704e-05	2.44544	cg14484844
0.0106203	0.741566	0.310709	0.756558	0.794024	-6.94586	cg00172803
0.0386739	0.561506	1.30025	0.195993	0.244031	-6.15472	cg01561194
-0.0275035	0.657446	-0.794098	0.428698	0.487671	-6.67965	cg11685162
0.183206	0.559445	6.03434	1.80674e-08	8.9515e-08	8.89694	cg15747390
0.0509688	0.296504	1.63572	0.104504	0.138977	-5.67109	cg15409939
-0.0227161	0.652138	-0.680964	0.497199	0.554753	-6.76271	cg25077189
-0.0516932	0.2323	-1.83834	0.0684727	0.0949513	-5.32783	cg12783776
-0.0879911	0.258991	-2.75389	0.0068012	0.0117308	-3.31764	cg07801569
0.0506289	0.67307	1.48886	0.139136	0.179753	-5.89593	cg15268290
0.00101951	0.485421	0.0359662	0.971369	0.976696	-6.99346	cg12025380
0.199607	0.663624	7.1895	5.92533e-11	4.75215e-10	14.4786	cg13903421
-0.118445	0.325522	-4.38257	2.51934e-05	7.07308e-05	1.91133	cg12534759
-0.0209986	0.676981	-0.733877	0.464448	0.522863	-6.72543	cg05405914
0.0850056	0.702605	2.80437	0.00587787	0.0102877	-3.18585	cg27456707
-0.0999701	0.509413	-3.28272	0.00134532	0.00269503	-1.83526	cg08778908
-0.0869481	0.282418	-3.46129	0.000743785	0.00156794	-1.28499	cg19738774
-0.162571	0.408226	-6.22136	7.36319e-09	3.93105e-08	9.77025	cg15495124
-0.0029595	0.776114	-0.112159	0.910883	0.925866	-6.98782	cg13080029
-0.0643494	0.693905	-1.80037	0.0743022	0.102252	-5.39506	cg12528397
-0.118505	0.737434	-4.30812	3.37736e-05	9.25539e-05	1.63197	cg12115557
0.0344804	0.804766	1.24015	0.217326	0.267545	-6.23004	cg12011343
-0.0480821	0.71795	-1.70019	0.0916733	0.123522	-5.56601	cg04398526
-0.150237	0.38715	-5.77283	6.16891e-08	2.76721e-07	7.70376	cg07585427
0.0191082	0.429515	0.649887	0.517001	0.57362	-6.78331	cg26875135
-0.123439	0.710898	-3.87559	0.000173534	0.000415203	0.0801269	cg17529890
-0.113699	0.194485	-4.88216	3.24447e-06	1.0668e-05	3.87423	cg19007249
0.0460674	0.702415	1.38364	0.169024	0.213802	-6.04448	cg05322332
-0.0679579	0.593267	-2.19443	0.0301202	0.0451644	-4.63361	cg10521034
0.210457	0.17476	6.10311	1.30169e-08	6.61914e-08	9.21585	cg09480054
-0.18106	0.207417	-7.79265	2.55218e-12	2.75207e-11	17.5585	cg05275229
0.149996	0.73258	6.42773	2.69069e-09	1.56469e-08	10.7508	cg02205073
-0.0356329	0.523284	-1.30924	0.192941	0.240604	-6.14315	cg09380135
0.163547	0.602482	5.65053	1.08792e-07	4.65364e-07	7.15361	cg27046604
0.114781	0.643633	5.22124	7.49617e-07	2.7622e-06	5.28582	cg06672753
0.135078	0.361044	3.92192	0.000146435	0.000355363	0.240388	cg26744362
-0.00957431	0.75008	-0.365673	0.715249	0.757774	-6.92729	cg23637607
-0.218096	0.437917	-8.30075	1.72738e-13	2.46197e-12	20.2008	cg22682751
0.0256062	0.417966	0.883438	0.378757	0.437493	-6.60515	cg23222472
0.161277	0.418184	5.25173	6.57092e-07	2.4479e-06	5.41332	cg11161846
-0.101565	0.617759	-3.74815	0.000274856	0.000632998	-0.352954	cg11056766
0.0156619	0.624358	0.564961	0.573149	0.627204	-6.83473	cg02416986
-0.0657039	0.712057	-1.83655	0.0687392	0.0952837	-5.33104	cg04337056
-0.010393	0.691232	-0.31573	0.752753	0.790659	-6.94429	cg06977639
0.0352021	0.789719	1.54488	0.124989	0.163244	-5.81255	cg18841952
0.215196	0.20079	6.39258	3.21268e-09	1.8402e-08	10.5784	cg01360054
-0.0962628	0.206962	-4.49252	1.62199e-05	4.71004e-05	2.33151	cg12004295
0.0926897	0.716218	3.03692	0.00292975	0.00546623	-2.55197	cg17404640
-0.0770189	0.375484	-2.25257	0.0260947	0.0396533	-4.50948	cg08681685
0.0849634	0.396449	3.04923	0.0028206	0.00527895	-2.51719	cg05812089
-0.136088	0.719418	-3.89976	0.000158849	0.000382883	0.163564	cg19916129
0.195922	0.405159	6.0895	1.38912e-08	7.02629e-08	9.1526	cg04901812
0.0497033	0.769906	1.82637	0.0702672	0.0972335	-5.34916	cg02657441
0.0262232	0.684108	0.886748	0.37698	0.435704	-6.60224	cg27339256
0.0815622	0.554562	2.61023	0.010195	0.0169273	-3.68105	cg00095523
-0.0495164	0.753393	-1.94935	0.0535708	0.0760388	-5.12371	cg03324101
-0.102396	0.268677	-4.02158	0.000101073	0.000252852	0.590787	cg23944925
0.163694	0.718587	6.00819	2.0456e-08	1.00531e-07	8.7762	cg25145360
0.146363	0.600371	4.24626	4.29782e-05	0.000115415	1.40255	cg13868520
-0.0322789	0.780411	-1.12	0.26494	0.318979	-6.37019	cg16476716
-0.0693205	0.704771	-2.16414	0.0324244	0.0482721	-4.6971	cg00026346
0.167034	0.689556	5.00821	1.89917e-06	6.51248e-06	4.38979	cg03497399
0.124267	0.838219	4.48399	1.68134e-05	4.86783e-05	2.29741	cg13874287
-0.0623528	0.64467	-2.60156	0.0104394	0.0172917	-3.7023	cg16467919
-0.0445401	0.496694	-1.64097	0.103409	0.137664	-5.66268	cg11965589
-0.0582433	0.65386	-1.8666	0.0643854	0.0898412	-5.27694	cg23201938
0.111137	0.483374	3.42613	0.00083775	0.00174882	-1.39562	cg15676542
-0.167367	0.397795	-6.08045	1.45048e-08	7.31353e-08	9.11055	cg08155116
-0.0415757	0.29607	-1.71225	0.0894144	0.120755	-5.5459	cg08999081
-0.018088	0.653043	-0.642262	0.521922	0.578299	-6.78822	cg22156899
-0.0117601	0.707915	-0.466783	0.641495	0.690631	-6.88527	cg08135904
0.0376115	0.766803	1.52779	0.129177	0.168138	-5.8383	cg18594054
-0.0939004	0.148088	-3.72227	0.000301121	0.000688119	-0.438889	cg10755235
0.0929738	0.763123	3.86742	0.000178605	0.000426368	0.0527823	cg07316556
0.142999	0.566589	4.77518	5.09874e-06	1.61761e-05	3.44024	cg17583504
0.0907024	0.314431	2.74209	0.00703521	0.0120953	-3.34813	cg00173659
0.0316549	0.758265	1.18698	0.237568	0.289539	-6.29378	cg02311163
-0.217354	0.642479	-7.14154	7.57412e-11	5.94282e-10	14.2384	cg17108285
0.0680961	0.795038	2.67017	0.008625	0.0145433	-3.5314	cg00602295
-0.11505	0.225662	-4.2207	4.74477e-05	0.000126439	1.30846	cg05200540
0.0446486	0.517624	1.24696	0.214828	0.264841	-6.22168	cg04024800
0.139962	0.657566	5.21916	7.58561e-07	2.79297e-06	5.27467	cg12045999
0.0395818	0.671986	1.55895	0.121622	0.159319	-5.79115	cg07736627
0.00258913	0.708981	0.0896159	0.928741	0.941095	-6.99009	cg27166177
0.0809079	0.814574	3.09466	0.00244924	0.00464343	-2.38774	cg01417432
-0.0137591	0.712272	-0.410803	0.681946	0.727879	-6.90979	cg05968010
0.0701167	0.802283	2.62993	0.00965312	0.0161141	-3.63223	cg09863248
0.178557	0.63586	7.31167	3.13639e-11	2.66267e-10	15.1007	cg13933279
0.0224112	0.626518	0.658465	0.511495	0.568412	-6.77772	cg14594111
0.014854	0.709252	0.374946	0.708359	0.751711	-6.92386	cg26146732
-0.0168795	0.723954	-0.585816	0.559094	0.613823	-6.82277	cg00022900
0.0788099	0.526257	2.44604	0.0158866	0.0253064	-4.07505	cg18747039
0.15753	0.729182	6.39913	3.0949e-09	1.77858e-08	10.6144	cg11029716
0.0410661	0.702056	1.39915	0.164334	0.208508	-6.02324	cg26896472
-0.139126	0.717507	-4.17258	5.71014e-05	0.000149821	1.13245	cg23368416
0.0907318	0.854209	3.31794	0.00119913	0.00242685	-1.72871	cg09040942
0.0431294	0.302409	1.30807	0.193337	0.241047	-6.14467	cg13048911
0.140581	0.661946	4.02871	9.85059e-05	0.000246978	0.615311	cg16778734
-0.161724	0.187913	-7.71818	3.77616e-12	3.92141e-11	17.1744	cg03903246
-0.0298079	0.755267	-0.916103	0.361441	0.419706	-6.57596	cg01263407
0.100758	0.746536	3.95011	0.000131864	0.000322661	0.339259	cg10723431
0.0971861	0.7414	3.44288	0.000791919	0.0016608	-1.34325	cg15393585
0.0240232	0.742294	0.868843	0.386658	0.44553	-6.61786	cg03649855
0.0487538	0.642625	1.32968	0.186134	0.233043	-6.11658	cg00004963
-0.048706	0.371599	-1.46443	0.145679	0.187311	-5.93136	cg01331992
-0.0615215	0.726264	-1.92304	0.0568325	0.0802894	-5.17312	cg21861305
0.0847552	0.56208	2.44576	0.0158985	0.0253237	-4.07571	cg15188939
0.0494735	0.718923	2.25952	0.0256426	0.0390291	-4.49438	cg25220751
-0.0579173	0.721182	-1.70436	0.0908896	0.122564	-5.55909	cg12961236
-0.0996434	0.720455	-3.07126	0.00263472	0.00496347	-2.45469	cg14094919
-0.0317463	0.731957	-0.921238	0.358765	0.41694	-6.57128	cg17783333
0.0681389	0.72052	2.20557	0.0293095	0.0440706	-4.61005	cg08972954
0.0809883	0.685685	2.65265	0.00906093	0.0152141	-3.57554	cg05648510
0.0542549	0.746156	2.11375	0.0365936	0.0538806	-4.80088	cg05395210
0.149145	0.666952	5.6388	1.14719e-07	4.88654e-07	7.1021	cg04231636
0.169143	0.239652	4.89235	3.11413e-06	1.02745e-05	3.91393	cg15844611
-0.0406613	0.411478	-1.42758	0.155998	0.199121	-5.98373	cg09191626
-0.129547	0.735512	-3.84892	0.000191225	0.00045383	-0.0114161	cg24145235
0.0233438	0.731064	0.942142	0.347999	0.405956	-6.55195	cg05648002
-0.177054	0.246031	-9.38159	4.83398e-16	1.44719e-14	25.9763	cg22747142
-0.0162129	0.272636	-0.502049	0.616548	0.667676	-6.86822	cg02952809
0.0877258	0.590569	3.39077	0.000942417	0.0019484	-1.50519	cg09465142
0.0256065	0.657433	0.744304	0.45814	0.516753	-6.71776	cg04357717
-0.0304526	0.777193	-1.04036	0.300256	0.356363	-6.45538	cg00182416
0.0351521	0.755733	1.22799	0.22184	0.2725	-6.24485	cg17744604
-0.127502	0.717025	-4.34606	2.9099e-05	8.06887e-05	1.77391	cg07383535
0.0952801	0.725518	3.30136	0.00126599	0.00254925	-1.77898	cg23484741
0.0572081	0.715577	2.17588	0.0315128	0.0470385	-4.67258	cg18406570
-0.107087	0.12253	-4.65677	8.31402e-06	2.53955e-05	2.97104	cg06320134
-0.12713	0.692978	-4.00236	0.000108701	0.000270313	0.522086	cg09323793
0.0427706	0.771365	1.48149	0.141084	0.182017	-5.90668	cg11462252
0.183393	0.621571	5.81295	5.12671e-08	2.33401e-07	7.88355	cg08848462
-0.0752432	0.696044	-2.41162	0.0173894	0.0274633	-4.15471	cg20619563
0.0344732	0.807496	1.59661	0.112963	0.149146	-5.73294	cg06536469
0.0542253	0.705749	1.77214	0.0788968	0.107888	-5.44417	cg15442888
0.142887	0.175964	4.11801	7.0326e-05	0.000181405	0.934699	cg14367020
-0.0317608	0.517756	-1.11219	0.268268	0.322524	-6.37882	cg11678864
0.11843	0.598983	3.92894	0.0001427	0.000346976	0.264797	cg08936307
0.149845	0.435355	4.44242	1.98589e-05	5.67879e-05	2.13839	cg04238758
-0.0356845	0.53757	-1.35857	0.176816	0.222577	-6.07832	cg12144681
-0.0664768	0.752205	-1.96279	0.0519723	0.0739966	-5.09825	cg02507677
0.0834542	0.242198	2.19123	0.0303572	0.0454785	-4.64037	cg06610376
0.145794	0.668772	5.11668	1.18796e-06	4.22483e-06	4.84189	cg09093210
-0.11894	0.266748	-4.81663	4.27733e-06	1.37589e-05	3.60866	cg10755085
-0.0915519	0.726748	-3.23604	0.00156474	0.00309268	-1.97498	cg13294487
0.0951974	0.786226	3.57108	0.000511602	0.0011138	-0.935552	cg03967266
-0.114597	0.171337	-4.69467	7.11078e-06	2.19842e-05	3.12089	cg02941008
0.153439	0.735184	5.41413	3.18675e-07	1.25641e-06	6.11277	cg01759218
-0.0238124	0.783511	-0.773682	0.440633	0.499483	-6.69557	cg17284116
-0.0897464	0.319168	-2.4226	0.016897	0.0267538	-4.12942	cg25498107
-0.169525	0.374701	-5.15896	9.87894e-07	3.56562e-06	5.01975	cg00871560
-0.0925506	0.567299	-2.72974	0.00728802	0.0124833	-3.37994	cg07730007
0.120303	0.709964	4.13591	6.56936e-05	0.000170338	0.99936	cg08880115
-0.0164053	0.462409	-0.628863	0.530627	0.586495	-6.79671	cg22124564
0.131349	0.740791	4.87519	3.34876e-06	1.09883e-05	3.84409	cg17955729
-0.0589184	0.38395	-2.36614	0.0195646	0.0305484	-4.25832	cg19651341
0.0103729	0.788373	0.440144	0.660619	0.70827	-6.89733	cg19708340
0.0632565	0.691581	3.11511	0.00229683	0.00438085	-2.3288	cg18681853
-0.0324477	0.651273	-0.987473	0.325388	0.382561	-6.50855	cg13711375
-0.0601269	0.726348	-1.98007	0.0499725	0.0713706	-5.06526	cg02053114
0.11156	0.558942	3.01798	0.00310522	0.00576077	-2.60521	cg21093807
0.066329	0.225916	1.82715	0.070149	0.0970831	-5.34777	cg13909895
0.131202	0.254944	3.67226	0.000359645	0.000808701	-0.605444	cg17790928
-0.0664256	0.508425	-2.43377	0.0164086	0.0260565	-4.10357	cg12085119
0.0383281	0.834185	1.63383	0.104896	0.139456	-5.6741	cg08786231
-0.067376	0.704108	-2.2576	0.0257693	0.0392046	-4.49859	cg25975246
0.312601	0.184127	11.0837	4.07383e-20	6.18773e-18	35.2056	cg21295088
-0.151848	0.755278	-4.67814	7.62761e-06	2.34438e-05	3.05388	cg14638735
-0.0470097	0.173042	-1.5896	0.114542	0.151013	-5.74388	cg13690178
0.0368509	0.273012	1.06596	0.288572	0.34409	-6.42867	cg19846667
0.0802782	0.530906	2.57992	0.0110819	0.0182598	-3.75551	cg22670503
-0.0479445	0.480739	-1.85483	0.0660598	0.0919588	-5.29822	cg00554165
0.0712356	0.159888	2.38191	0.0187871	0.0294502	-4.22267	cg24040595
-0.135122	0.341071	-5.20938	7.90789e-07	2.90151e-06	5.23435	cg14113351
0.00816357	0.838134	0.325617	0.745277	0.784052	-6.94112	cg20552263
0.141815	0.218892	3.80406	0.00022493	0.000526742	-0.164358	cg22765426
0.0787064	0.280059	2.34554	0.0206324	0.0320472	-4.3048	cg16942681
0.0612725	0.56521	2.36345	0.0197025	0.0307424	-4.26444	cg04037707
0.00406481	0.752364	0.135506	0.892437	0.910794	-6.98493	cg06339275
0.0119506	0.703344	0.442364	0.659018	0.706768	-6.89635	cg16711556
-0.114325	0.771628	-3.48358	0.00069021	0.00146493	-1.21516	cg18059699
0.0736236	0.809654	2.77458	0.00640742	0.0111207	-3.26383	cg14510926
-0.101193	0.745495	-3.56959	0.000514284	0.00111913	-0.940424	cg25054294
-0.163931	0.683968	-5.37297	3.83268e-07	1.48835e-06	5.93427	cg21313498
0.255499	0.293261	8.29197	1.81719e-13	2.57333e-12	20.1512	cg01644481
0.118527	0.692084	3.80817	0.000221616	0.00051959	-0.150378	cg10447080
-0.13551	0.269552	-5.37638	3.76332e-07	1.46325e-06	5.95161	cg01005303
0.067354	0.775771	2.37597	0.0190781	0.0298682	-4.23616	cg01993552
0.065488	0.789833	2.94258	0.00390304	0.0070923	-2.81415	cg09265016
-0.0119084	0.717618	-0.354192	0.723814	0.765319	-6.93142	cg11313862
0.141091	0.602573	4.58189	1.13164e-05	3.37546e-05	2.67603	cg03110795
0.0417105	0.689593	1.40317	0.163135	0.20716	-6.0177	cg05863637
0.0275589	0.669488	0.968588	0.334689	0.392307	-6.52687	cg02148654
0.0116065	0.564823	0.376644	0.7071	0.750579	-6.92322	cg27379887
0.0451858	0.78279	1.84036	0.0681679	0.0945776	-5.32419	cg16418329
0.018159	0.797684	0.586396	0.558706	0.613449	-6.82243	cg21124476
0.188802	0.195607	5.49634	2.19913e-07	8.89227e-07	6.47175	cg23291886
-0.0990592	0.182576	-4.61199	9.9905e-06	3.0081e-05	2.79509	cg09407339
0.147951	0.667298	4.72237	6.3522e-06	1.98137e-05	3.22932	cg17073708
-0.150558	0.359856	-5.33267	4.58838e-07	1.7559e-06	5.76029	cg07388493
-0.0174014	0.74787	-0.567837	0.571201	0.625321	-6.83311	cg11476306
0.168203	0.144845	4.70457	6.83867e-06	2.12024e-05	3.15855	cg08058894
0.023677	0.720319	0.910129	0.364568	0.422975	-6.58138	cg13586944
0.200277	0.396538	7.30395	3.29041e-11	2.78342e-10	15.0542	cg02453146
0.0247044	0.68886	0.714568	0.476257	0.534471	-6.73935	cg11809668
-0.113192	0.349509	-3.87483	0.000174011	0.000416282	0.0775407	cg08968184
-0.0419404	0.557883	-1.50413	0.135162	0.175135	-5.87349	cg10719664
0.173145	0.143202	4.79105	4.7714e-06	1.5215e-05	3.50395	cg25116125
0.131736	0.731353	5.71856	7.91961e-08	3.48244e-07	7.46118	cg08939394
0.108902	0.645919	3.61017	0.000446865	0.000985442	-0.808941	cg16681526
0.0039018	0.807562	0.143636	0.886028	0.90538	-6.98379	cg05331334
-0.153244	0.65209	-5.69608	8.81947e-08	3.84303e-07	7.35714	cg14071249
-0.00389766	0.603498	-0.146042	0.884132	0.903843	-6.98345	cg03247919
0.107122	0.735711	3.85268	0.000188635	0.000448241	0.00143964	cg24413842
-0.0847597	0.674929	-3.07446	0.00260866	0.00491831	-2.44558	cg00936309
-0.148758	0.391023	-4.38344	2.51064e-05	7.05066e-05	1.91463	cg20916578
0.174314	0.691	5.53313	1.861e-07	7.62671e-07	6.6334	cg21117734
0.11768	0.13702	3.27356	0.00138596	0.0027689	-1.8628	cg14875171
0.0463222	0.765926	1.47893	0.141765	0.18281	-5.91039	cg23279756
0.113069	0.815045	4.74348	5.80751e-06	1.82352e-05	3.31507	cg25765104
-0.120375	0.778514	-3.47023	0.000722129	0.00152615	-1.25731	cg27418434
-0.137943	0.156194	-5.76747	6.31185e-08	2.82672e-07	7.68134	cg01287592
0.147349	0.694082	4.87114	3.40662e-06	1.11645e-05	3.82762	cg06798115
-0.00383639	0.248682	-0.141696	0.887557	0.906718	-6.98407	cg02693127
0.037052	0.661742	1.0278	0.3061	0.362511	-6.46825	cg27055759
-0.150023	0.722498	-5.13668	1.08885e-06	3.9005e-06	4.92589	cg09086987
-0.0618566	0.665358	-1.90042	0.0597649	0.0840061	-5.21508	cg11538848
0.0855085	0.646996	3.20399	0.00173415	0.00339638	-2.0699	cg02227813
0.0339218	0.455454	1.09909	0.273919	0.328554	-6.39316	cg24759279
-0.00605753	0.584605	-0.240367	0.810453	0.840951	-6.96523	cg11262462
0.0699845	0.769448	2.43185	0.0164914	0.0261745	-4.10801	cg12710648
0.107081	0.437617	2.83595	0.00536006	0.00946449	-3.10236	cg05735782
-0.0298679	0.785636	-1.00951	0.314749	0.371432	-6.48672	cg14849468
0.087595	0.714078	3.0518	0.00279835	0.00524236	-2.50993	cg19111287
0.234763	0.399832	7.65908	5.19739e-12	5.21971e-11	16.8618	cg02443626
0.00228534	0.706863	0.0605549	0.951814	0.96052	-6.99228	cg09560549
0.108148	0.53387	3.62358	0.000426486	0.000944546	-0.765229	cg04266474
-0.0414485	0.296275	-1.4096	0.161231	0.205009	-6.00881	cg12585923
-0.170828	0.645853	-5.67266	9.82579e-08	4.24045e-07	7.25235	cg04645123
0.0206673	0.67676	0.68527	0.494489	0.552076	-6.75978	cg14660733
0.0539153	0.751799	2.1681	0.032111	0.0478501	-4.6888	cg12126990
0.256645	0.197898	8.13416	4.22199e-13	5.46391e-12	19.3238	cg06385227
0.142961	0.149998	3.90277	0.000157107	0.000379089	0.173973	cg18077971
0.0703989	0.729454	2.76792	0.00653038	0.0113123	-3.28106	cg07019303
0.167772	0.14008	4.56965	1.18941e-05	3.53481e-05	2.62838	cg00960700
-0.0698631	0.571236	-2.3305	0.0214411	0.0331827	-4.33842	cg12739664
-0.0237362	0.658819	-0.757096	0.450469	0.509166	-6.7082	cg02051806
0.167196	0.711339	4.64001	8.92305e-06	2.71114e-05	2.90356	cg27230472
0.100927	0.719556	3.98438	0.00011611	0.000287202	0.45953	cg07428907
0.0797981	0.859849	3.3373	0.00112461	0.00228906	-1.66936	cg16398761
-0.0548701	0.756428	-1.66376	0.0987577	0.132048	-5.62587	cg10841248
0.0866982	0.785441	3.33319	0.00114028	0.00231867	-1.68212	cg24207161
0.0219124	0.568806	0.668169	0.505302	0.562484	-6.7713	cg15625693
-0.0805816	0.622939	-3.04204	0.00288367	0.00538734	-2.53748	cg23952210
0.153304	0.629163	5.84261	4.45752e-08	2.05539e-07	8.01925	cg00294382
0.0183411	0.727247	0.636381	0.525734	0.581936	-6.79197	cg17678139
-0.0594129	0.717493	-1.91497	0.0578651	0.0815935	-5.18815	cg10659680
-0.0494779	0.663191	-1.47547	0.142693	0.183871	-5.91542	cg02226079
0.120366	0.679637	3.86258	0.000181958	0.00043362	0.0354219	cg12646804
0.130004	0.334508	4.68862	7.30473e-06	2.25235e-05	3.09534	cg21143446
0.00539509	0.751947	0.203558	0.839042	0.865518	-6.9734	cg07988979
-0.135496	0.657473	-4.0437	9.31223e-05	0.000234452	0.668536	cg10806586
-0.134837	0.712645	-4.00006	0.000109637	0.000272455	0.513979	cg03644629
-0.194817	0.678927	-7.0424	1.25573e-10	9.4262e-10	13.7439	cg26628751
-0.0220096	0.234567	-0.95604	0.340961	0.398748	-6.53886	cg23260525
-0.0539086	0.744235	-1.95958	0.0523521	0.0744848	-5.10436	cg04829760
-0.0610953	0.637158	-1.77589	0.0782737	0.107133	-5.43769	cg06484274
-0.122785	0.765382	-3.65425	0.000383117	0.000856762	-0.664736	cg00172189
0.0818394	0.74305	3.25282	0.00148147	0.00294224	-1.92457	cg02856688
-0.118129	0.718912	-3.74763	0.000275367	0.000634057	-0.354698	cg18465072
-0.0298901	0.685507	-0.782033	0.435728	0.49462	-6.68911	cg11256152
0.0302426	0.68443	0.865993	0.388213	0.447026	-6.62032	cg05426006
-0.0646065	0.289072	-2.06501	0.0410652	0.059761	-4.89916	cg06497051
0.122799	0.650153	4.04613	9.22751e-05	0.000232549	0.677193	cg13072717
0.0636404	0.734521	2.32988	0.021475	0.033233	-4.3398	cg03654273
0.0183458	0.723058	0.634692	0.526832	0.582956	-6.79304	cg27015047
0.112411	0.741022	4.57011	1.18513e-05	3.52291e-05	2.6316	cg23649280
0.0236951	0.584788	0.648701	0.517765	0.574321	-6.78408	cg12148898
-0.0105517	0.661969	-0.389858	0.697329	0.741792	-6.91816	cg02764897
-0.0400297	0.43509	-1.57299	0.118336	0.155508	-5.7696	cg13976683
-0.0628197	0.67985	-1.78318	0.0770726	0.105682	-5.42505	cg18174000
-0.0598499	0.745178	-1.73595	0.0851258	0.115525	-5.50604	cg06168235
0.0837343	0.713526	2.70026	0.00792497	0.0134659	-3.45532	cg03638781
-0.11395	0.144676	-5.23309	7.11456e-07	2.63352e-06	5.33626	cg08903089
-0.125763	0.727862	-3.66399	0.000370244	0.000830333	-0.632687	cg25935831
-0.0708389	0.683579	-2.35608	0.0200814	0.0312796	-4.2811	cg09915984
0.0441826	0.66961	1.70011	0.0916841	0.123534	-5.56613	cg03117379
-0.0672438	0.713253	-2.09868	0.0379317	0.0556591	-4.83152	cg19120125
-0.112955	0.153455	-4.44469	1.96519e-05	5.62363e-05	2.14819	cg11222527
-0.114545	0.581844	-3.59503	0.000470969	0.00103399	-0.858118	cg00480142
-0.0689886	0.755406	-2.10541	0.0373306	0.0548565	-4.81788	cg04034290
0.0200643	0.797738	0.78572	0.43357	0.492388	-6.68623	cg26318252
0.0609477	0.7666	2.19226	0.030281	0.0453746	-4.6382	cg02004370
0.00114138	0.759893	0.041879	0.966664	0.972834	-6.99323	cg07581999
-0.138462	0.461506	-4.6689	7.92368e-06	2.42937e-05	3.01738	cg06866033
-0.142811	0.710614	-4.64904	8.59859e-06	2.61906e-05	2.93904	cg12187358
-0.152058	0.668095	-5.07711	1.41067e-06	4.95287e-06	4.67625	cg16642717
0.238476	0.49312	7.36345	2.4203e-11	2.10169e-10	15.3549	cg17210004
0.0119469	0.85683	0.48423	0.629099	0.679242	-6.87699	cg13372862
-0.0728675	0.653837	-2.2111	0.028914	0.0435291	-4.59832	cg17140476
-0.149392	0.421333	-4.98163	2.12862e-06	7.23179e-06	4.27997	cg07871059
-0.0887568	0.129566	-3.44716	0.000780268	0.00163834	-1.32954	cg11924518
-0.133957	0.379341	-5.0758	1.41779e-06	4.97566e-06	4.67132	cg10124440
0.115919	0.71702	5.47661	2.39694e-07	9.63244e-07	6.38804	cg18596043
0.0703684	0.607125	2.13299	0.0349519	0.0516666	-4.76154	cg24325551
-0.112201	0.522816	-3.90439	0.000156175	0.000377071	0.179586	cg10145196
-0.0731489	0.704983	-2.3391	0.0209749	0.0325277	-4.3192	cg27525902
-0.0224166	0.742528	-0.719781	0.473053	0.531223	-6.73563	cg08884410
-0.130139	0.255776	-4.62024	9.67614e-06	2.92143e-05	2.82595	cg09939079
-0.00673994	0.627769	-0.214758	0.830319	0.857983	-6.97105	cg15602329
-0.126817	0.125338	-5.73148	7.45951e-08	3.29502e-07	7.51924	cg06620896
-0.0922204	0.604242	-2.6124	0.0101341	0.0168373	-3.6757	cg01290565
0.0379625	0.715893	1.20077	0.232195	0.283708	-6.27752	cg22033530
-0.0224787	0.483693	-0.826178	0.410335	0.469224	-6.6538	cg13997435
0.0706419	0.841014	2.22641	0.0278437	0.0420631	-4.5657	cg17661717
0.155312	0.24087	4.3592	2.76309e-05	7.69166e-05	1.82326	cg01949993
0.0351953	0.649953	1.18703	0.237547	0.289521	-6.29372	cg19295068
-0.0546779	0.459032	-1.94028	0.0546796	0.0774951	-5.14083	cg06803706
0.179628	0.805425	8.38165	1.10982e-13	1.65702e-12	20.6347	cg18630756
-0.0787611	0.515414	-2.46343	0.0151723	0.0242765	-4.03442	cg04100190
-0.111543	0.756307	-3.41956	0.000856386	0.00178456	-1.41609	cg12263655
-0.0893781	0.730273	-2.73111	0.00725961	0.0124395	-3.37642	cg03362798
0.0340072	0.800617	0.973172	0.332415	0.389876	-6.52245	cg05328057
0.158479	0.588201	4.54799	1.29872e-05	3.83426e-05	2.54427	cg14480095
0.0393573	0.78006	1.44556	0.150893	0.193351	-5.95833	cg00036137
-0.0117349	0.549761	-0.410161	0.682415	0.728278	-6.91005	cg01074365
-0.101631	0.200326	-3.95753	0.000128308	0.000314661	0.365115	cg25960893
-0.107335	0.712225	-3.33504	0.00113367	0.00230631	-1.67666	cg19242529
0.194855	0.689075	6.84415	3.42271e-10	2.36439e-09	12.7637	cg09117114
-0.0495139	0.202148	-1.74194	0.0840682	0.114244	-5.49589	cg24932925
-0.108557	0.165724	-4.3016	3.45966e-05	9.4634e-05	1.60882	cg16330247
0.089726	0.480364	2.83304	0.00540591	0.00953735	-3.11007	cg04132891
-0.00929351	0.433957	-0.270906	0.786926	0.820513	-6.95743	cg08499832
0.115459	0.638788	4.34822	2.88453e-05	8.00568e-05	1.78222	cg17551192
-0.101463	0.650119	-3.78446	0.000241355	0.000562109	-0.2307	cg18593039
0.171678	0.487614	5.3039	5.21499e-07	1.97557e-06	5.63658	cg05202654
-0.0807292	0.64783	-2.52351	0.0129194	0.0209934	-3.89201	cg27602386
0.0158263	0.757737	0.521626	0.602888	0.655214	-6.85822	cg15509286
-0.119918	0.242002	-4.15615	6.08084e-05	0.000158727	1.07272	cg27094856
0.0628886	0.513052	2.10055	0.0377639	0.0554316	-4.82773	cg10492836
-0.16381	0.186496	-7.51924	1.06914e-11	1.00333e-10	16.1546	cg14504499
0.263734	0.565078	8.53978	4.79811e-14	7.87646e-13	21.4587	cg04156219
0.0210553	0.557914	0.609727	0.54319	0.5985	-6.80852	cg12631766
-0.0759828	0.380453	-2.51854	0.0130937	0.021252	-3.90391	cg17288288
0.124135	0.658218	5.01604	1.83188e-06	6.30091e-06	4.42424	cg00299820
-0.106794	0.635025	-3.73468	0.00028837	0.000661295	-0.398066	cg22617819
-0.130959	0.116907	-5.54916	1.72431e-07	7.10913e-07	6.70696	cg22173752
-0.0214854	0.642627	-0.783353	0.434956	0.493803	-6.68808	cg12975597
0.123953	0.559515	3.57406	0.000506416	0.0011037	-0.926006	cg21123355
0.0914273	0.818646	3.21619	0.0016678	0.00327776	-2.03389	cg08482837
-0.128862	0.73097	-3.9993	0.000109948	0.000273154	0.511293	cg07568314
-0.0450377	0.722912	-1.24636	0.215049	0.265087	-6.22243	cg01607932
0.144795	0.371972	4.31507	3.28666e-05	9.02577e-05	1.6579	cg11692820
0.0926927	0.783094	3.53675	0.000575631	0.00124119	-1.0458	cg00827853
-0.109659	0.786236	-3.24798	0.00150562	0.00298645	-1.93939	cg03580236
-0.0472155	0.742069	-1.39007	0.167067	0.211595	-6.0357	cg08439328
0.0131404	0.732657	0.430852	0.667345	0.71454	-6.90137	cg08754149
0.0318396	0.686503	0.939067	0.349573	0.407556	-6.55481	cg14822546
0.121005	0.722253	4.20865	4.97076e-05	0.00013194	1.26422	cg23744372
-0.123537	0.15771	-5.36697	3.9252e-07	1.52089e-06	5.91089	cg17575602
0.140949	0.603278	5.10434	1.25349e-06	4.43675e-06	4.79011	cg05697909
0.105707	0.252049	3.06964	0.00264796	0.00498633	-2.45929	cg05262191
0.0977991	0.586824	3.0727	0.00262297	0.00494313	-2.45059	cg13875506
0.0501908	0.719499	2.18619	0.0307283	0.0459698	-4.6509	cg16462075
0.00210429	0.741382	0.0837394	0.933402	0.944988	-6.9906	cg09571950
-0.00614153	0.376763	-0.196251	0.844744	0.870459	-6.97486	cg15205441
-0.0982322	0.739021	-3.41594	0.000866829	0.00180447	-1.42737	cg26053249
0.133318	0.610462	3.72124	0.000302478	0.000690885	-0.442944	cg01171339
0.172316	0.622613	7.56098	8.60044e-12	8.23723e-11	16.3678	cg23709172
0.117565	0.629812	3.08949	0.00248952	0.00471232	-2.40268	cg06479254
-0.0127247	0.466312	-0.437763	0.662341	0.709871	-6.89837	cg27342333
-0.0591182	0.331942	-2.05417	0.0421202	0.0611582	-4.92072	cg23662138
0.0439713	0.713927	1.58581	0.115401	0.152029	-5.74978	cg16535080
-0.025288	0.787024	-0.937991	0.350123	0.408107	-6.55582	cg10372057
0.118584	0.20413	3.51822	0.000613457	0.00131591	-1.10518	cg12229172
0.0628311	0.716913	1.87801	0.0627946	0.0878216	-5.25619	cg06822690
-0.0588169	0.691626	-1.83886	0.0683952	0.0948571	-5.3269	cg09985615
0.0449318	0.73026	1.62598	0.106565	0.141467	-5.68664	cg03788952
0.0710083	0.518716	2.2442	0.0266433	0.0404159	-4.52753	cg02789485
-0.105804	0.172191	-5.33048	4.61976e-07	1.76702e-06	5.75339	cg21091247
0.0822067	0.639051	2.53558	0.0125047	0.0203857	-3.86303	cg13863007
0.0870875	0.76082	2.98568	0.00342716	0.00630146	-2.6954	cg20862097
0.208064	0.679632	7.56622	8.44458e-12	8.10261e-11	16.3862	cg24697075
-0.00346322	0.348046	-0.140706	0.888336	0.907362	-6.98421	cg00325968
-0.153076	0.32781	-5.64934	1.09389e-07	4.67736e-07	7.1483	cg27504582
0.140966	0.787499	5.68675	9.174e-08	3.98142e-07	7.31857	cg00193283
-0.0149704	0.417012	-0.504884	0.614562	0.665844	-6.86679	cg18456942
0.0150412	0.867412	0.57115	0.56896	0.623128	-6.83123	cg15511286
0.100351	0.765009	3.7097	0.00031511	0.000716997	-0.481372	cg00990740
0.10221	0.692939	3.48545	0.000685849	0.00145674	-1.20925	cg00454770
0.0257577	0.542199	0.913637	0.362731	0.421055	-6.5782	cg03272326
-0.103293	0.621322	-3.30375	0.00125616	0.00253172	-1.77176	cg02211825
-0.112561	0.245752	-4.01429	0.000103968	0.000259492	0.564221	cg07539443
0.224103	0.317001	6.84511	3.40629e-10	2.35402e-09	12.7684	cg06367311
0.1201	0.777422	4.7116	6.63164e-06	2.06121e-05	3.18782	cg07296597
0.110057	0.723921	4.1972	5.19262e-05	0.000137373	1.22265	cg04147593
-0.0310018	0.676913	-1.21431	0.226997	0.278073	-6.26136	cg06837775
-0.00649594	0.640749	-0.195042	0.845689	0.871269	-6.97509	cg01107185
0.240248	0.187571	7.44166	1.61431e-11	1.45717e-10	15.7515	cg05373863
-0.090956	0.460334	-2.83624	0.00535544	0.00945721	-3.10157	cg19124521
-0.0327451	0.756427	-1.22992	0.221119	0.271746	-6.24252	cg01606800
-0.21996	0.630307	-7.63127	6.01191e-12	5.96047e-11	16.7192	cg14941179
0.142483	0.616938	5.53644	1.8292e-07	7.50846e-07	6.64988	cg17345741
0.0971294	0.525092	3.4276	0.000833611	0.00174109	-1.39101	cg09697245
-0.0655421	0.660841	-2.05789	0.0417552	0.0606687	-4.91332	cg05499890
-0.0451834	0.566563	-1.36881	0.173603	0.21897	-6.06458	cg17076592
0.0931633	0.673313	2.66813	0.00867645	0.014624	-3.53666	cg06891458
-0.117082	0.177853	-5.11051	1.21721e-06	4.3188e-06	4.81814	cg03370117
0.143188	0.571982	4.69771	7.03534e-06	2.17727e-05	3.13137	cg07068045
0.124129	0.786469	5.19532	8.40111e-07	3.06998e-06	5.17581	cg26663490
-0.0084579	0.705903	-0.264326	0.79198	0.824881	-6.95919	cg26205698
-0.112224	0.526172	-4.29012	3.62169e-05	9.86309e-05	1.56538	cg01028287
0.0498872	0.400719	1.61097	0.109799	0.145325	-5.7104	cg19821124
0.172208	0.707045	5.92951	2.9677e-08	1.41344e-07	8.41453	cg19922871
-0.0842472	0.677099	-2.70924	0.00772585	0.0131632	-3.43244	cg05015938
-0.0127395	0.198498	-0.353099	0.724631	0.76602	-6.9318	cg26470798
0.110019	0.706217	3.50575	0.000640104	0.0013676	-1.14486	cg22690339
0.0949524	0.63644	3.32224	0.00118235	0.00239718	-1.71565	cg06325088
0.158022	0.131675	4.43657	2.03279e-05	5.80203e-05	2.1161	cg15267232
0.213202	0.690405	7.11461	8.69132e-11	6.7389e-10	14.1038	cg13750214
0.0193416	0.65497	0.531071	0.596346	0.649144	-6.85326	cg15549821
0.105922	0.597629	3.3882	0.000950869	0.00196416	-1.51341	cg07421596
-0.200435	0.487424	-7.60507	6.87718e-12	6.72622e-11	16.5872	cg01696984
-0.210562	0.364736	-8.04469	6.77036e-13	8.34487e-12	18.8602	cg11534240
0.0461391	0.509592	1.43343	0.154321	0.197236	-5.97549	cg10350350
0.0542571	0.819121	2.15649	0.033026	0.0490801	-4.71296	cg02495250
0.171061	0.595389	5.02141	1.79429e-06	6.18298e-06	4.44449	cg07231479
0.0595885	0.747057	2.50619	0.013533	0.0219034	-3.93327	cg00791712
-0.152291	0.179856	-8.69051	2.09669e-14	3.79002e-13	22.2712	cg14769570
0.15154	0.265881	4.2098	4.9486e-05	0.000131405	1.26847	cg23906261
0.0351776	0.724006	1.5653	0.120126	0.157586	-5.78142	cg12433782
0.0942425	0.817535	3.95606	0.000128968	0.000316177	0.360213	cg23462788
0.0195376	0.746639	0.642548	0.521737	0.578144	-6.78804	cg06812795
0.0550617	0.750397	1.66491	0.098527	0.131787	-5.624	cg22388472
0.127053	0.745305	3.47652	0.000706927	0.00149724	-1.23748	cg13218739
0.0462701	0.598922	1.75196	0.0823204	0.112072	-5.47881	cg02210222
-0.154718	0.641612	-4.96633	2.27266e-06	7.68511e-06	4.21694	cg05147578
0.07614	0.554396	2.3536	0.02021	0.0314581	-4.28669	cg00335124
-0.0678877	0.218212	-1.98093	0.0498751	0.0712438	-5.06362	cg02452966
0.0445977	0.376615	1.62645	0.106463	0.141347	-5.68588	cg20934596
0.102703	0.657417	3.12923	0.00219829	0.0042099	-2.28836	cg12860635
-0.106556	0.157806	-4.49373	1.61412e-05	4.68937e-05	2.33616	cg05636467
-0.0831644	0.308127	-2.60852	0.0102432	0.0170013	-3.68527	cg26411441
-0.0811707	0.170837	-3.32645	0.00116545	0.00236615	-1.70243	cg16608652
0.125214	0.494002	4.16933	5.78171e-05	0.000151539	1.12062	cg15575683
0.0195325	0.542614	0.56499	0.57313	0.62719	-6.83472	cg27051129
0.232142	0.192206	6.91761	2.36362e-10	1.6856e-09	13.1255	cg04812615
0.0868557	0.835965	4.73924	5.91087e-06	1.85345e-05	3.29815	cg10324825
-0.170484	0.445549	-5.9301	2.9595e-08	1.4098e-07	8.41722	cg17819168
-0.0821002	0.717919	-2.46741	0.0150127	0.0240405	-4.02507	cg23048915
0.24676	0.703297	9.16354	1.62178e-15	4.09092e-14	24.787	cg02324432
-0.0933101	0.676532	-3.27704	0.00137039	0.00274078	-1.85235	cg03661076
-0.0550092	0.812517	-1.83854	0.0684431	0.0949156	-5.32747	cg22961727
-0.031144	0.491176	-1.20847	0.229227	0.280496	-6.26835	cg25647120
0.175061	0.199369	5.2531	6.53105e-07	2.43451e-06	5.4192	cg01048107
-0.0500842	0.724591	-1.67937	0.0956683	0.12836	-5.60036	cg15762399
0.040596	0.677363	1.40441	0.162767	0.206745	-6.01599	cg13226457
-0.0310009	0.163631	-0.894388	0.372896	0.431471	-6.59548	cg06710082
-0.163052	0.238389	-6.68884	7.40171e-10	4.80421e-09	12.01	cg03018496
-0.112497	0.601039	-4.10836	7.29526e-05	0.000187639	0.899915	cg04088433
0.119488	0.600817	3.48877	0.000678153	0.00144206	-1.19873	cg20723436
-0.103093	0.701615	-3.30414	0.00125456	0.00252876	-1.77059	cg13515998
-0.140237	0.331043	-4.85106	3.70806e-06	1.20671e-05	3.74613	cg21418575
0.0578499	0.669446	2.02637	0.0449332	0.0648278	-4.97554	cg14569771
-0.119501	0.76563	-4.28552	3.68921e-05	0.000100307	1.54787	cg24999727
-0.102923	0.672586	-3.05267	0.00279082	0.00522945	-2.50747	cg05016201
-0.115934	0.740335	-3.84681	0.0001927	0.00045697	-0.0186585	cg14799519
0.00578831	0.756622	0.184612	0.853844	0.878165	-6.97707	cg00757822
0.00993796	0.601031	0.287506	0.774218	0.809416	-6.95279	cg05228186
-0.0761934	0.34282	-2.19234	0.030275	0.045367	-4.63803	cg09922452
0.0881557	0.550349	2.34034	0.0209089	0.0324334	-4.31644	cg11820270
0.113358	0.579719	3.70031	0.000325758	0.000739326	-0.512576	cg07119067
0.022003	0.287258	0.762371	0.447327	0.506093	-6.70421	cg12359904
0.0921102	0.350198	3.29723	0.00128319	0.00258116	-1.79148	cg11571304
-0.159883	0.62264	-4.97716	2.16972e-06	7.36211e-06	4.26156	cg09415720
0.245576	0.616529	9.24984	1.00868e-15	2.70757e-14	25.2537	cg20703997
0.0887286	0.669623	2.80269	0.00590664	0.0103333	-3.19027	cg18348836
0.298788	0.145322	10.3026	3.07321e-18	2.05816e-16	30.952	cg02035681
-0.0987564	0.29323	-3.1566	0.00201645	0.00389339	-2.20891	cg13894852
-0.123464	0.757661	-3.86463	0.000180606	0.000430746	0.0424518	cg01816482
0.216562	0.667817	6.98711	1.66277e-10	1.22082e-09	13.4693	cg12609140
-0.147597	0.196514	-5.50619	2.103e-07	8.5328e-07	6.51501	cg19768599
0.0201701	0.768661	0.6224	0.534854	0.590561	-6.80074	cg10824972
-0.127859	0.176104	-5.83255	4.65965e-08	2.13875e-07	7.97594	cg06241901
-0.0453092	0.720258	-1.61848	0.108171	0.14341	-5.69853	cg16397701
-0.0460727	0.748496	-1.62929	0.10586	0.140625	-5.68136	cg00545749
0.121357	0.74452	4.57317	1.17213e-05	3.48744e-05	2.64235	cg25165932
0.00310408	0.572528	0.0988435	0.921427	0.934753	-6.98922	cg00146027
0.0156519	0.708766	0.600962	0.548992	0.604168	-6.81381	cg00580854
-0.14182	0.323841	-4.81878	4.24761e-06	1.36704e-05	3.61562	cg22891191
0.0794099	0.538425	3.27282	0.00138855	0.00277357	-1.86466	cg16959758
-0.061137	0.747211	-2.11482	0.0365038	0.0537611	-4.79873	cg17972100
-0.0818941	0.789335	-2.58909	0.0108064	0.017845	-3.73305	cg02564272
0.00824982	0.672326	0.273136	0.785216	0.819023	-6.95682	cg19793598
0.0598537	0.836996	2.59208	0.0107155	0.0177102	-3.7256	cg13653957
-0.0651098	0.723368	-1.88897	0.0612978	0.0859354	-5.23615	cg24000333
0.145861	0.302076	4.12554	6.83405e-05	0.000176642	0.961873	cg10830822
-0.0830834	0.70922	-2.53469	0.0125349	0.0204303	-3.86518	cg09999096
-0.0152066	0.745741	-0.460107	0.646268	0.695146	-6.88836	cg22957691
-0.00992085	0.56159	-0.320454	0.749178	0.787596	-6.94279	cg07855575
-0.145006	0.168469	-6.60007	1.15073e-09	7.17914e-09	11.5793	cg25260865
0.0212153	0.590786	0.750245	0.454568	0.513214	-6.71334	cg08574227
0.164987	0.556359	6.44328	2.4964e-09	1.46191e-08	10.824	cg02538557
0.0320568	0.677066	1.08795	0.278786	0.333697	-6.40521	cg13810457
-0.0717736	0.625967	-2.2249	0.0279475	0.0422076	-4.56892	cg14220262
-0.108038	0.781019	-3.11603	0.00229126	0.00437116	-2.32645	cg11869695
-0.106207	0.72125	-3.53004	0.000589158	0.00126779	-1.06744	cg04813695
-0.0368875	0.719166	-1.26373	0.208766	0.258198	-6.20091	cg17985300
0.156451	0.627118	5.41173	3.2214e-07	1.26896e-06	6.10231	cg22877366
0.0128981	0.782617	0.387835	0.698822	0.743116	-6.91895	cg20921479
-0.102465	0.734119	-3.19005	0.0018132	0.0035362	-2.11101	cg07232688
-0.00400522	0.656632	-0.164273	0.869791	0.891853	-6.98062	cg13856867
0.0191021	0.470977	0.53625	0.592774	0.645814	-6.8505	cg11236841
0.186546	0.643791	7.08833	9.91737e-11	7.60158e-10	13.9746	cg03669143
-0.169441	0.246758	-7.28836	3.53691e-11	2.97116e-10	14.983	cg15325373
-0.0648323	0.689863	-1.96807	0.0513545	0.0731852	-5.0882	cg16867817
-0.135029	0.252777	-5.1273	1.13349e-06	4.04709e-06	4.88707	cg03682712
0.0963676	0.677065	3.28403	0.00133958	0.00268468	-1.83131	cg13451242
-0.107366	0.722336	-3.194	0.00179045	0.00349575	-2.09936	cg24636611
-0.157564	0.683998	-5.8947	3.49506e-08	1.64128e-07	8.25559	cg07918374
-0.0247604	0.728242	-0.812031	0.418373	0.477321	-6.66532	cg15603812
0.00839911	0.696273	0.26862	0.788681	0.822006	-6.95804	cg24312520
0.136347	0.688535	4.12468	6.85639e-05	0.000177159	0.958777	cg02082342
0.132778	0.732286	5.55728	1.66164e-07	6.87675e-07	6.74282	cg08896420
-0.103116	0.729593	-3.03566	0.00294114	0.00548551	-2.55552	cg08284150
-0.0710223	0.75428	-2.04418	0.0431129	0.0624514	-4.94049	cg12402831
0.0743064	0.739058	2.59651	0.0105882	0.0175185	-3.71485	cg21769093
0.0821216	0.855348	3.49852	0.000655606	0.00139801	-1.16734	cg23656224
-0.0795864	0.72201	-2.35368	0.020206	0.0314543	-4.28651	cg13687915
-0.0238156	0.569775	-0.831708	0.407217	0.466197	-6.64924	cg11326311
-0.134185	0.137818	-6.33979	4.13424e-09	2.31785e-08	10.3322	cg25866173
0.0413857	0.607606	1.19253	0.235396	0.28717	-6.28726	cg02732508
-0.0191408	0.685288	-0.575995	0.565692	0.620021	-6.82846	cg18108946
-0.0991707	0.122589	-4.4924	1.62277e-05	4.71215e-05	2.33105	cg13782728
-0.208842	0.694462	-6.50512	1.85007e-09	1.11009e-08	11.1165	cg06376130
0.0457361	0.600886	1.16695	0.245531	0.298006	-6.31708	cg15685672
0.177888	0.58517	4.93255	2.62515e-06	8.77592e-06	4.07821	cg06362358
-0.00296111	0.309383	-0.0860113	0.9316	0.943491	-6.99041	cg06337557
-0.161644	0.188138	-7.04486	1.23114e-10	9.25634e-10	13.7627	cg19746397
0.0436675	0.750304	1.69338	0.0929603	0.125118	-5.57728	cg02160083
0.00962833	0.566305	0.284366	0.776617	0.811513	-6.95369	cg08557624
0.0690332	0.821156	2.67439	0.00852377	0.0143862	-3.52079	cg12177182
0.0378436	0.673295	1.35353	0.178419	0.224373	-6.08506	cg11521325
-0.0755583	0.702009	-2.20368	0.0294457	0.0442547	-4.61406	cg05932024
0.104142	0.195888	3.06602	0.00267787	0.00503692	-2.46959	cg15642885
0.136086	0.164895	3.68714	0.000341274	0.000771273	-0.556249	cg09810750
-0.0207711	0.710164	-0.611323	0.542136	0.597465	-6.80755	cg23750704
-0.107717	0.716547	-3.31982	0.0011918	0.00241382	-1.72302	cg00979272
0.050371	0.815286	2.12237	0.0358476	0.0528779	-4.78327	cg07573872
0.122404	0.446771	3.7978	0.000230059	0.000537709	-0.185585	cg00063828
-0.0343348	0.768843	-1.07019	0.286671	0.342103	-6.42419	cg07069839
0.18039	0.34923	5.42628	3.01735e-07	1.19422e-06	6.16561	cg23283495
0.0472472	0.705714	1.44313	0.151575	0.194156	-5.96178	cg25566714
-0.0385072	0.78348	-1.16362	0.246876	0.299491	-6.32092	cg17510645
-0.0612558	0.752159	-1.81964	0.0712948	0.098493	-5.36111	cg08478125
-0.119079	0.373441	-3.65604	0.000380728	0.000851802	-0.65887	cg14794281
0.158332	0.513267	4.46871	1.78764e-05	5.15347e-05	2.23883	cg01619929
-0.159165	0.522041	-4.79457	4.70162e-06	1.50127e-05	3.51809	cg13630878
-0.11233	0.217652	-4.77086	5.18105e-06	1.64183e-05	3.42461	cg09846875
-0.130505	0.138367	-8.0902	5.27704e-13	6.67004e-12	19.1044	cg23404330
0.194173	0.618651	7.10895	8.94632e-11	6.91769e-10	14.0755	cg03069267
-0.00953036	0.771857	-0.3576	0.721267	0.76309	-6.93021	cg12148774
-0.0613319	0.566488	-2.03153	0.0443986	0.0641312	-4.9654	cg04474366
0.0393812	0.647117	1.32598	0.187353	0.234407	-6.12142	cg19585100
-0.0509704	0.684362	-1.53843	0.126564	0.16509	-5.82232	cg20548032
-0.163285	0.16698	-4.66796	7.95455e-06	2.43801e-05	3.01365	cg11731300
-0.154427	0.290513	-6.34699	3.9919e-09	2.24477e-08	10.3663	cg11657817
-0.156726	0.204848	-7.55783	8.74312e-12	8.36318e-11	16.3517	cg14485185
0.142778	0.42552	3.91508	0.000150163	0.000363609	0.21665	cg19727817
0.0633188	0.816721	2.35093	0.0203492	0.0316514	-4.2927	cg05922993
0.0271182	0.307969	0.857643	0.392791	0.451641	-6.62747	cg18115132
0.0463613	0.613417	1.55224	0.123224	0.16117	-5.80138	cg14195059
0.117902	0.661911	3.54028	0.000568839	0.00122753	-1.03466	cg20608813
0.0267334	0.593274	0.892789	0.373748	0.432367	-6.5969	cg15134506
0.139912	0.20563	3.80443	0.000224631	0.000526087	-0.163103	cg10068300
0.0756639	0.2293	2.04537	0.0429937	0.0623042	-4.93814	cg10798815
0.0781899	0.754268	2.61653	0.0100189	0.0166652	-3.66548	cg02819992
0.104744	0.734454	3.66758	0.000365605	0.000820796	-0.620863	cg12769599
-0.169257	0.334813	-6.04175	1.74419e-08	8.66801e-08	8.9312	cg00757033
-0.0172968	0.681772	-0.503675	0.615408	0.666623	-6.8674	cg01948083
0.047299	0.73436	1.91446	0.057925	0.0816734	-5.18906	cg24117910
-0.00914807	0.750006	-0.361966	0.718009	0.760195	-6.92864	cg08617346
0.0263098	0.616026	0.957614	0.340173	0.397949	-6.53736	cg21582611
0.159397	0.612577	5.43274	2.93096e-07	1.1624e-06	6.19372	cg14545670
0.170274	0.645556	5.28641	5.63594e-07	2.12425e-06	5.56158	cg21283066
0.0741229	0.807813	2.72793	0.00732571	0.0125433	-3.38458	cg03446062
-0.00142032	0.768754	-0.0590271	0.953028	0.961501	-6.99237	cg16683416
0.0803641	0.764793	3.26262	0.00143525	0.00285852	-1.89527	cg16321975
0.000124889	0.693788	0.00358115	0.997149	0.997668	-6.9941	cg14649449
-0.0970503	0.463115	-3.04158	0.00288801	0.00539474	-2.53883	cg05125809
-0.0871626	0.720343	-2.70413	0.00783854	0.0133336	-3.44546	cg23614428
-0.0621907	0.293333	-2.37395	0.0191767	0.030006	-4.24071	cg03731616
-0.0923089	0.666062	-2.51395	0.0132565	0.0214997	-3.91488	cg19055436
-0.0955418	0.173211	-4.19453	5.24172e-05	0.000138594	1.21357	cg18253473
-0.102032	0.18056	-4.56969	1.18712e-05	3.52832e-05	2.62999	cg17854454
-0.0235199	0.361084	-0.658291	0.511606	0.568499	-6.77783	cg00456651
0.14482	0.647372	6.04098	1.74284e-08	8.6626e-08	8.93158	cg16398956
0.167758	0.756316	6.15114	1.03418e-08	5.36307e-08	9.43971	cg18422058
-0.151441	0.24674	-6.68581	7.51455e-10	4.87108e-09	11.9953	cg23633543
0.261264	0.439288	8.4508	7.74784e-14	1.206e-12	20.9881	cg00052578
-0.00970664	0.747338	-0.32716	0.744114	0.783002	-6.94062	cg06935608
0.16805	0.619669	5.55564	1.67972e-07	6.9429e-07	6.73267	cg21137236
-0.256786	0.855058	-8.19765	3.00908e-13	4.04024e-12	19.6561	cg23163013
0.120705	0.651464	4.19489	5.24116e-05	0.000138583	1.21388	cg17601785
0.0434193	0.651632	1.6277	0.106198	0.141034	-5.6839	cg01899089
-0.0581847	0.734201	-1.91039	0.0584574	0.0823468	-5.19665	cg03142256
0.0175933	0.424973	0.497753	0.619564	0.670455	-6.87036	cg07285807
0.00124886	0.448074	0.0405031	0.967759	0.973738	-6.99329	cg06838283
-0.0290272	0.569888	-1.31324	0.191591	0.239149	-6.13799	cg26932623
0.126644	0.802692	4.89815	3.03456e-06	1.0032e-05	3.93865	cg23360101
0.111532	0.216199	2.89073	0.00455967	0.00816623	-2.95557	cg13679303
0.222746	0.517129	8.00993	8.17376e-13	9.8662e-12	18.6756	cg14037948
0.0192452	0.658257	0.651479	0.515977	0.572651	-6.78228	cg09419005
-0.175097	0.232291	-7.37481	2.2632e-11	1.97826e-10	15.4201	cg24631428
-0.0767001	0.728166	-2.80157	0.00592588	0.0103627	-3.19321	cg27054610
-0.103291	0.71136	-3.03911	0.00291002	0.00543227	-2.54578	cg11656382
0.0888516	0.738438	2.95766	0.00373092	0.0068076	-2.77292	cg19784880
-0.187899	0.336984	-7.58476	7.59647e-12	7.37012e-11	16.4894	cg00988037
-0.00450547	0.615064	-0.149839	0.881142	0.901371	-6.98288	cg09011891
0.0642419	0.679462	1.9237	0.0567482	0.0801829	-5.17188	cg05082738
-0.0572313	0.691292	-1.55836	0.121768	0.159476	-5.79206	cg00837831
-0.0971504	0.719375	-2.94656	0.00385803	0.0070181	-2.80347	cg04173182
0.00921633	0.805647	0.366604	0.714555	0.757184	-6.92695	cg14804187
0.191502	0.555113	6.18275	8.88505e-09	4.6642e-08	9.58748	cg25982743
0.0536908	0.677641	2.29113	0.0236881	0.0363235	-4.42544	cg19944705
0.0263682	0.333522	0.719964	0.47294	0.531127	-6.7355	cg07088882
0.117674	0.699673	3.48265	0.000692386	0.00146899	-1.2181	cg00139681
-0.00901027	0.773539	-0.353025	0.724685	0.766068	-6.93183	cg26463171
0.12942	0.657617	5.0974	1.28891e-06	4.55348e-06	4.76299	cg13794404
-0.0433335	0.738811	-1.21981	0.224915	0.275816	-6.25474	cg17481903
0.0449265	0.754044	1.49865	0.136577	0.176777	-5.88157	cg26244164
-0.119691	0.729391	-4.16015	5.98867e-05	0.000156492	1.08722	cg22677498
-0.178117	0.215614	-9.26133	9.34679e-16	2.53293e-14	25.3281	cg13379195
0.168392	0.731477	5.9469	2.73397e-08	1.31081e-07	8.49424	cg11480029
0.0767863	0.794421	3.1734	0.00191091	0.00370738	-2.15952	cg27122888
0.0418514	0.623968	1.25115	0.213302	0.263172	-6.21652	cg20174393
0.0643235	0.212498	1.74528	0.0834823	0.113521	-5.49021	cg04582294
0.199468	0.126518	5.59795	1.38461e-07	5.81174e-07	6.91986	cg08964780
-0.255799	0.730037	-8.6834	2.20881e-14	3.96451e-13	22.2206	cg17182156
-0.0796958	0.679508	-2.5283	0.0127535	0.0207463	-3.88054	cg27253229
-0.114228	0.738678	-3.44993	0.000773343	0.00162521	-1.32115	cg18918007
-0.0492302	0.656243	-1.36689	0.174202	0.219636	-6.06716	cg18199266
0.0886437	0.736914	2.87431	0.00478729	0.00854166	-2.99983	cg27006914
-0.175582	0.485383	-5.2136	7.77354e-07	2.85729e-06	5.25104	cg01601299
-0.0421456	0.643721	-1.68822	0.093948	0.126295	-5.58581	cg03495237
0.100311	0.70413	3.73768	0.000285304	0.00065478	-0.388022	cg17809170
-0.0812244	0.7439	-2.4104	0.0174449	0.0275427	-4.15752	cg05721417
0.17544	0.368337	5.81753	5.01827e-08	2.28926e-07	7.90431	cg22029157
-0.0481987	0.772309	-1.38783	0.167748	0.212343	-6.03877	cg00603356
-0.0748672	0.56908	-2.38512	0.0186313	0.0292251	-4.21536	cg02517497
-0.0677705	0.735987	-1.99354	0.0484593	0.0694103	-5.03936	cg17533232
-0.065772	0.343698	-2.5676	0.0114598	0.0188277	-3.78545	cg04837959
-0.0748232	0.612859	-2.28908	0.0238142	0.0365011	-4.43	cg10776104
0.0142961	0.729065	0.429825	0.66809	0.715206	-6.90181	cg04042248
0.055909	0.698385	2.4537	0.0155651	0.0248389	-4.05707	cg07376374
0.120784	0.717027	3.74511	0.00027785	0.00063918	-0.363136	cg12561497
-0.193177	0.22325	-9.85442	3.58082e-17	1.58908e-15	28.5359	cg01119831
-0.0379482	0.68475	-1.20823	0.229323	0.280593	-6.26863	cg04483989
0.0618297	0.457272	2.19258	0.0302568	0.0453438	-4.63751	cg00771642
0.024807	0.482652	0.746678	0.456711	0.51534	-6.716	cg02075791
-0.00506236	0.624159	-0.147067	0.883325	0.903148	-6.9833	cg02633068
0.205998	0.675392	7.72616	3.65201e-12	3.80247e-11	17.2076	cg05250119
-0.105932	0.765929	-3.23738	0.00155802	0.00308057	-1.971	cg00769668
-0.0640072	0.215478	-2.37518	0.0191167	0.029923	-4.23793	cg01262913
-0.0744972	0.787286	-2.18648	0.0307107	0.0459477	-4.65035	cg13222022
-0.131769	0.716417	-4.30911	3.36426e-05	9.22306e-05	1.63567	cg12030677
-0.0680453	0.746443	-1.92014	0.0572022	0.0807522	-5.17853	cg07211155
-0.0355701	0.265365	-1.09102	0.277438	0.332271	-6.4019	cg25801742
-0.0722626	0.764857	-2.11894	0.0361467	0.0532787	-4.79032	cg18424717
-0.044018	0.508439	-1.65248	0.101037	0.134793	-5.64415	cg26431018
0.188691	0.383358	5.79273	5.63341e-08	2.54739e-07	7.79206	cg14240300
-0.0897532	0.393204	-2.92613	0.00410234	0.00742047	-2.85941	cg14177418
0.0739745	0.305358	2.32118	0.0219558	0.0338988	-4.35915	cg10784928
0.0868307	0.70202	3.41266	0.000875891	0.00182192	-1.43717	cg21874404
-0.131737	0.228715	-5.39823	3.4122e-07	1.33684e-06	6.04633	cg05187965
0.194828	0.225068	5.51341	2.03535e-07	8.28e-07	6.54668	cg15703773
0.168599	0.667598	5.74684	6.9729e-08	3.09926e-07	7.58504	cg05969378
-0.0535818	0.771463	-1.81161	0.072535	0.100032	-5.37529	cg07395806
0.102058	0.715034	3.20771	0.0017137	0.00335978	-2.05894	cg24328944
0.0126448	0.697704	0.38325	0.702209	0.746134	-6.92072	cg11837293
-0.109026	0.680949	-3.40525	0.000898343	0.00186479	-1.46058	cg03589920
0.0887299	0.730339	3.39443	0.000931122	0.00192656	-1.49396	cg08279035
0.135	0.404137	3.64145	0.000400688	0.000892634	-0.706769	cg25859972
-0.0463327	0.804851	-1.52643	0.129522	0.168538	-5.84035	cg16781340
-0.0621277	0.75212	-2.61338	0.010104	0.0167925	-3.67313	cg25403635
-0.17777	0.209012	-8.81969	1.0404e-14	2.05314e-13	22.9597	cg26952697
-0.0820598	0.69317	-3.0614	0.00271648	0.00510239	-2.48272	cg14327063
0.0884924	0.484327	3.15599	0.00202028	0.00390003	-2.21065	cg00698908
0.123602	0.537504	4.16973	5.77277e-05	0.00015132	1.12209	cg22930859
-0.183669	0.40077	-7.78503	2.65675e-12	2.8552e-11	17.5191	cg19018051
-0.0880328	0.58914	-3.09827	0.0024222	0.0045962	-2.3775	cg17214902
0.140727	0.354027	4.1069	7.3357e-05	0.000188606	0.89467	cg02602007
-0.108374	0.135407	-4.9155	2.81644e-06	9.36617e-06	4.01028	cg00104845
0.0744572	0.779796	2.21245	0.0288185	0.0433969	-4.59546	cg08952306
0.0110759	0.469423	0.455231	0.64976	0.698372	-6.89059	cg27330502
0.100526	0.814571	3.61807	0.000434751	0.000961455	-0.783206	cg10575547
0.164859	0.54597	5.15483	1.00587e-06	3.62534e-06	5.00236	cg11203985
0.0450947	0.74946	1.84727	0.0671537	0.093318	-5.31182	cg23871367
-0.0248367	0.568347	-0.90748	0.365963	0.42439	-6.58377	cg06205746
0.0531255	0.807086	2.04253	0.0432766	0.0626702	-4.94373	cg24481882
-0.0634516	0.748411	-2.03833	0.0437036	0.0632267	-4.95203	cg27305342
0.170578	0.6408	7.27392	3.81014e-11	3.17914e-10	14.9102	cg09569432
0.188733	0.666615	5.82037	4.95216e-08	2.26139e-07	7.91719	cg06033789
-0.0774392	0.392405	-2.42913	0.0166101	0.026345	-4.11433	cg25030262
-0.159209	0.702479	-5.42493	3.03579e-07	1.20063e-06	6.15972	cg04552737
0.238321	0.544678	7.79658	2.52477e-12	2.72577e-11	17.5696	cg07378309
-0.170313	0.741586	-5.28103	5.77185e-07	2.17069e-06	5.53856	cg18663768
0.169488	0.664628	5.64857	1.09779e-07	4.69282e-07	7.14485	cg19488804
-0.098636	0.736374	-3.03198	0.00297462	0.00554171	-2.56589	cg11191302
0.0203865	0.769195	0.800166	0.425185	0.484191	-6.67484	cg11818615
0.0968109	0.632611	4.18896	5.35516e-05	0.000141322	1.19322	cg22026616
-0.0813302	0.693509	-2.61316	0.0101126	0.0168052	-3.6738	cg25461513
-0.00370323	0.834374	-0.0962044	0.923518	0.936587	-6.98948	cg14481339
0.27125	0.249078	8.76783	1.39817e-14	2.65969e-13	22.6699	cg23174616
-0.00996901	0.700875	-0.321486	0.748399	0.786918	-6.94246	cg18904380
0.143777	0.571674	4.84788	3.75817e-06	1.22161e-05	3.73323	cg24570042
-0.123818	0.414588	-3.82255	0.000210405	0.000495413	-0.101487	cg26262055
0.0673168	0.731606	2.57868	0.0111186	0.0183136	-3.75849	cg10083417
0.200286	0.654806	8.29491	1.76774e-13	2.51199e-12	20.1777	cg02845063
0.130501	0.656858	3.74767	0.000275329	0.000634014	-0.35457	cg22923006
-0.00966791	0.815004	-0.333111	0.739629	0.779191	-6.93865	cg13784237
0.157359	0.645714	5.58125	1.49447e-07	6.23246e-07	6.84588	cg03855994
-0.0316832	0.713135	-0.881929	0.37957	0.438294	-6.60648	cg26270263
0.182962	0.665567	6.96364	1.86872e-10	1.35975e-09	13.355	cg14036128
-0.133973	0.27035	-6.88276	2.79916e-10	1.96707e-09	12.9598	cg11824509
-0.117248	0.648288	-3.7964	0.000231217	0.000540286	-0.190309	cg03606509
-0.0976739	0.732759	-2.56637	0.0115005	0.0188906	-3.78855	cg04370829
0.135506	0.75248	5.18322	8.87417e-07	3.22822e-06	5.12313	cg00290758
-0.0833189	0.702051	-2.66275	0.00880842	0.0148265	-3.5502	cg23638070
-0.123419	0.717075	-4.12643	6.81108e-05	0.000176131	0.965069	cg05739305
-0.100156	0.646472	-3.30812	0.00123835	0.00249922	-1.75853	cg22713192
-0.0149172	0.733885	-0.464221	0.643326	0.69234	-6.88646	cg21792399
-0.0156972	0.62791	-0.589203	0.556827	0.611664	-6.82078	cg02020384
0.180731	0.429461	5.00369	1.93636e-06	6.63109e-06	4.37111	cg04259907
-0.140536	0.51	-5.15531	1.00378e-06	3.61848e-06	5.00436	cg00864768
-0.144854	0.513433	-4.95475	2.38795e-06	8.04423e-06	4.16932	cg23513363
-0.0146566	0.589801	-0.368072	0.713465	0.756239	-6.92641	cg23042086
-0.0554027	0.694419	-1.68184	0.0951868	0.12778	-5.59631	cg16863522
-0.15696	0.179644	-7.26311	4.02824e-11	3.34341e-10	14.8557	cg21587372
0.137119	0.755362	5.55763	1.659e-07	6.86611e-07	6.74436	cg12955127
-0.11271	0.504628	-4.18375	5.47062e-05	0.00014404	1.17316	cg24688690
-0.0740824	0.726157	-2.45615	0.0154676	0.0247011	-4.05145	cg14906944
0.0511003	0.467422	1.52902	0.128877	0.167789	-5.83646	cg26654559
0.0289076	0.811567	1.03266	0.303828	0.360103	-6.46329	cg14297063
0.129817	0.443849	4.44373	1.97552e-05	5.65108e-05	2.14339	cg19496364
0.0471432	0.45443	1.58261	0.116129	0.152898	-5.75474	cg14001239
-0.00250928	0.775562	-0.0737304	0.941347	0.951642	-6.99139	cg01707391
-0.156335	0.24362	-6.47912	2.09075e-09	1.24136e-08	10.9968	cg15465501
-0.120271	0.745628	-3.6916	0.000335942	0.000760171	-0.541471	cg07643762
0.00502927	0.781897	0.161035	0.872335	0.894004	-6.98114	cg23397013
0.0875487	0.684293	3.22314	0.00163102	0.00321262	-2.0133	cg14630032
0.178065	0.609209	5.68146	9.43482e-08	4.08621e-07	7.29172	cg11903057
0.0884339	0.729571	3.20828	0.00171059	0.00335428	-2.05727	cg13519902
0.207892	0.194927	6.26172	6.06993e-09	3.29362e-08	9.95848	cg00162231
0.228827	0.165892	6.78491	4.60821e-10	3.10398e-09	12.4732	cg07393736
0.184565	0.702609	6.74283	5.68839e-10	3.77112e-09	12.2675	cg01397449
0.269618	0.402213	9.00325	3.88892e-15	8.68345e-14	23.9273	cg05053440
0.100331	0.772308	3.85559	0.000186565	0.000443736	0.0117603	cg17158913
0.0410382	0.650215	1.27219	0.205754	0.254832	-6.19032	cg26912069
0.204678	0.144074	5.82337	4.88321e-08	2.23248e-07	7.9308	cg02801786
-0.06852	0.282791	-1.96602	0.0515933	0.0735044	-5.0921	cg06633061
-0.136888	0.678592	-4.38391	2.50595e-05	7.03851e-05	1.91641	cg07740705
0.0783213	0.306862	2.17001	0.0319668	0.0476552	-4.68487	cg08577913
-0.0418245	0.392207	-1.20925	0.22893	0.280168	-6.26741	cg13423098
0.0328042	0.74847	1.11371	0.267618	0.321859	-6.37714	cg21773297
0.155167	0.73362	6.79071	4.44747e-10	3.00448e-09	12.5075	cg14684434
0.138478	0.381227	4.81638	4.29064e-06	1.37973e-05	3.60594	cg07048044
0.155501	0.608746	5.28959	5.55701e-07	2.09625e-06	5.5752	cg03495011
-0.0279248	0.690983	-0.952829	0.342583	0.40046	-6.54189	cg00880682
-0.0193103	0.701835	-0.611757	0.54185	0.597223	-6.80728	cg00637695
0.0584707	0.48312	1.70077	0.0915639	0.123384	-5.56505	cg23846712
0.00218266	0.792305	0.0730052	0.941923	0.952154	-6.99144	cg10361765
0.14711	0.468939	3.97966	0.000118288	0.000292145	0.442132	cg00688932
-0.0781025	0.169841	-3.18858	0.00182078	0.00354952	-2.11498	cg09414045
0.0534087	0.324665	1.72259	0.0875262	0.118447	-5.52859	cg01430218
0.127787	0.698838	4.46855	1.78875e-05	5.15606e-05	2.23824	cg18947550
-0.0859833	0.763522	-2.51149	0.0133445	0.0216265	-3.92075	cg07400453
-0.159579	0.320079	-6.06787	1.53812e-08	7.71892e-08	9.05337	cg24247231
-0.156848	0.583057	-5.35112	4.22587e-07	1.62659e-06	5.83984	cg01377644
0.124635	0.743629	4.37333	2.61307e-05	7.31121e-05	1.87649	cg05893785
-0.0365539	0.610978	-1.40623	0.162224	0.206147	-6.01347	cg01037703
0.00186272	0.839737	0.0678596	0.94601	0.955693	-6.99181	cg04808027
-0.0986635	0.622353	-3.20315	0.00173888	0.00340464	-2.0724	cg01840965
-0.135676	0.709015	-4.27857	3.79057e-05	0.00010284	1.52206	cg12616877
0.0898253	0.59683	2.64016	0.00938244	0.0157072	-3.60677	cg16489259
0.097123	0.361201	2.96267	0.00367488	0.00671499	-2.75911	cg07074575
0.0524985	0.859445	2.0427	0.043258	0.062646	-4.94338	cg10203211
-0.180441	0.331267	-6.78613	4.57532e-10	3.08371e-09	12.4801	cg20207470
-0.094304	0.135267	-3.58845	0.000481718	0.0010549	-0.879284	cg12191938
0.208211	0.256098	6.36954	3.59516e-09	2.04111e-08	10.4688	cg21836370
-0.00561451	0.661821	-0.165197	0.869065	0.891219	-6.98047	cg10040821
-0.0532805	0.710464	-1.65273	0.100986	0.134732	-5.64374	cg05251389
-0.125052	0.139372	-4.83068	4.03565e-06	1.30454e-05	3.66464	cg04751035
0.117439	0.76834	4.7669	5.26742e-06	1.66643e-05	3.40874	cg10104336
0.0772613	0.675378	2.64882	0.00915849	0.0153642	-3.58513	cg02130133
0.0570274	0.775982	1.98411	0.0495139	0.0707778	-5.0575	cg18077160
-0.093619	0.556865	-2.85941	0.00500269	0.00888825	-3.03979	cg26288715
-0.0113127	0.655978	-0.323512	0.746868	0.785523	-6.9418	cg20735720
0.104516	0.481663	2.74773	0.00692249	0.0119193	-3.33357	cg01327602
0.0722881	0.636409	2.05283	0.0422524	0.0613303	-4.92338	cg06874640
0.226485	0.292971	6.99251	1.61785e-10	1.18977e-09	13.4961	cg24534477
-0.113609	0.261162	-4.60232	1.03931e-05	3.1192e-05	2.75726	cg18693704
-0.074175	0.622555	-2.38505	0.0186346	0.0292297	-4.21551	cg14175748
-0.12507	0.226469	-4.11213	7.19163e-05	0.000185202	0.913486	cg08901157
-0.0222469	0.823296	-0.78181	0.435859	0.494727	-6.68928	cg19752322
-0.187866	0.631355	-6.68086	7.7496e-10	5.01099e-09	11.9656	cg09813248
-0.0505926	0.737296	-1.5135	0.132768	0.172321	-5.85962	cg26678245
-0.126884	0.281429	-4.88224	3.24676e-06	1.06752e-05	3.87369	cg14528319
-0.0854119	0.49641	-3.28824	0.001321	0.00265065	-1.81844	cg07236076
0.0878723	0.483697	3.23165	0.00158701	0.00313258	-1.98804	cg08543015
0.0208744	0.267038	0.678772	0.498583	0.556084	-6.76419	cg25199283
0.0149555	0.538339	0.534612	0.593902	0.646856	-6.85138	cg14029759
0.0888254	0.754471	3.46415	0.000736774	0.00155458	-1.27613	cg00443797
0.230479	0.577335	6.79939	4.28552e-10	2.90517e-09	12.5441	cg02028339
0.0960684	0.501229	2.97968	0.00349016	0.00640743	-2.71203	cg20525763
-0.0858284	0.690368	-2.70645	0.00778722	0.0132561	-3.43955	cg18683047
0.044635	0.70726	1.4694	0.144329	0.18574	-5.9242	cg21960110
-0.0800363	0.566366	-2.87705	0.00474861	0.00848028	-2.99247	cg27565811
0.058781	0.721066	2.01	0.0466625	0.0670895	-5.00747	cg14431165
0.0166753	0.794283	0.600874	0.549051	0.604213	-6.81386	cg13252516
0.287799	0.461498	9.80306	4.84536e-17	2.04765e-15	28.2391	cg13101330
0.0234786	0.48142	0.777493	0.43839	0.497264	-6.69263	cg25356456
-0.00457092	0.715273	-0.185412	0.853217	0.877666	-6.97692	cg25601829
0.0533856	0.71922	2.02248	0.0453376	0.0653637	-4.98313	cg13758054
-0.019898	0.547364	-0.689952	0.49155	0.549241	-6.75657	cg20267732
0.0507255	0.691078	1.58631	0.115288	0.151896	-5.749	cg14003693
-0.0968119	0.763898	-2.8132	0.00572866	0.0100496	-3.16259	cg13882606
0.170781	0.253818	4.66632	8.00847e-06	2.45317e-05	3.00717	cg25304107
0.0281542	0.801854	0.895042	0.372548	0.431104	-6.5949	cg23708209
0.0667232	0.633577	2.73582	0.0071604	0.0122878	-3.36412	cg19060895
0.101118	0.787024	4.00843	0.000106149	0.000264511	0.544376	cg04972046
-0.0417156	0.750674	-1.05358	0.294181	0.34997	-6.44166	cg17832858
0.0569288	0.685662	1.7957	0.0750463	0.103186	-5.40323	cg14479139
-0.16215	0.351801	-5.95755	2.59984e-08	1.25194e-07	8.54313	cg21555696
-0.0359375	0.691727	-1.16192	0.247563	0.300233	-6.32288	cg07418289
0.0978701	0.508658	3.57679	0.000501663	0.00109411	-0.917186	cg06194809
0.0745856	0.785506	3.37991	0.000976816	0.00201285	-1.53857	cg05526364
0.187881	0.233319	5.40671	3.29484e-07	1.29537e-06	6.0805	cg26926138
0.17052	0.676917	6.60375	1.13254e-09	7.07499e-09	11.595	cg05351827
0.00433329	0.551265	0.143717	0.885964	0.90533	-6.98378	cg26672452
-0.0566983	0.711367	-1.82706	0.0701628	0.0970955	-5.34793	cg10175859
-0.112154	0.35262	-4.93566	2.58472e-06	8.65306e-06	4.09286	cg03564698
-0.136617	0.795846	-4.06441	8.61416e-05	0.000218418	0.742359	cg08532608
0.151839	0.726469	4.7274	6.22118e-06	1.9438e-05	3.24932	cg02630677
-0.137832	0.779172	-4.07201	8.37101e-05	0.000212791	0.769494	cg01704666
-0.0954759	0.728056	-2.97002	0.003594	0.00658285	-2.7388	cg25113081
-0.0576705	0.17122	-1.81419	0.0721339	0.0995343	-5.37074	cg19889152
-0.0898738	0.782667	-2.55505	0.0118609	0.0194293	-3.81602	cg25840318
-0.0158527	0.749002	-0.558139	0.577784	0.631537	-6.83856	cg16568467
0.0155746	0.668499	0.499855	0.618088	0.669094	-6.86931	cg15583492
0.0657838	0.767579	2.24778	0.0264075	0.0400851	-4.51982	cg19494574
-0.0528147	0.594881	-1.49182	0.138357	0.178854	-5.89159	cg19253831
-0.0672799	0.764834	-2.02426	0.0451528	0.0651214	-4.97966	cg02552945
0.159151	0.662571	5.13441	1.09966e-06	3.93621e-06	4.91637	cg16009970
-0.0390683	0.449052	-1.39874	0.164456	0.208642	-6.0238	cg03834023
-0.0298325	0.375387	-0.998063	0.320247	0.377184	-6.49812	cg07141504
-0.162793	0.22264	-8.21108	2.76875e-13	3.75055e-12	19.7373	cg06927900
0.260491	0.244219	8.17057	3.47697e-13	4.59936e-12	19.5143	cg00741609
0.0381419	0.755702	1.38775	0.167772	0.212366	-6.03888	cg04325130
-0.0346674	0.685108	-1.13502	0.258618	0.312171	-6.35343	cg02830749
0.166385	0.229977	4.52552	1.42231e-05	4.16861e-05	2.45733	cg16132337
-0.128843	0.196238	-4.04774	9.17186e-05	0.000231247	0.682922	cg23748340
0.0865404	0.539845	2.66586	0.00873195	0.0147103	-3.54238	cg06156729
-0.147938	0.370424	-4.83157	4.02536e-06	1.30151e-05	3.66724	cg20584732
0.139205	0.324309	3.9011	0.000158072	0.000381204	0.168193	cg05849109
0.176101	0.692644	5.70058	8.63793e-08	3.77088e-07	7.37731	cg18352882
-0.0171265	0.756133	-0.602625	0.547889	0.603088	-6.81281	cg16570256
-0.0172829	0.721062	-0.6143	0.540174	0.595654	-6.80573	cg22369288
0.109529	0.716528	4.44272	1.98033e-05	5.66419e-05	2.14084	cg22123711
-0.0750547	0.542665	-2.19505	0.0300748	0.0451017	-4.6323	cg20025238
-0.0231064	0.766824	-0.830833	0.40771	0.466664	-6.64997	cg25494536
-0.0093169	0.6432	-0.373486	0.709441	0.752674	-6.92441	cg12597066
-0.0901951	0.199735	-3.67114	0.000360767	0.000810857	-0.60853	cg26897713
-0.205032	0.728058	-7.08411	1.01547e-10	7.76484e-10	13.9516	cg09220639
-0.0459644	0.770662	-1.57389	0.118132	0.155271	-5.76822	cg00483994
0.263961	0.547888	8.77272	1.36154e-14	2.60031e-13	22.696	cg11137578
-0.0197654	0.703012	-0.51411	0.608116	0.660065	-6.8621	cg25134701
0.0257303	0.632128	0.711466	0.47817	0.536399	-6.74156	cg09602803
-0.0464502	0.64947	-1.6686	0.0977909	0.130903	-5.61799	cg05190098
0.143141	0.700313	4.86932	3.43302e-06	1.12428e-05	3.8202	cg25076597
0.176627	0.31629	5.21863	7.60344e-07	2.7989e-06	5.2724	cg07478208
-0.165785	0.72856	-5.46025	2.58907e-07	1.03517e-06	6.31374	cg22328863
-0.0994296	0.776674	-3.06744	0.00266609	0.00501705	-2.46555	cg13939297
0.169378	0.728278	6.15425	1.01888e-08	5.29094e-08	9.45421	cg09827761
0.12736	0.716726	4.93089	2.6401e-06	8.82294e-06	4.07257	cg03932201
-0.0105208	0.759406	-0.331357	0.74095	0.780327	-6.93924	cg03455644
-0.088951	0.200861	-3.61508	0.000438949	0.000969896	-0.792364	cg19244428
-0.12435	0.737833	-4.18483	5.44794e-05	0.000143504	1.17711	cg03450104
0.0921493	0.574788	3.22043	0.00164526	0.00323751	-2.02133	cg07269682
-0.00150145	0.691224	-0.0474947	0.962198	0.969105	-6.99298	cg05859267
-0.00276161	0.743996	-0.0885708	0.92957	0.941781	-6.99019	cg26598899
0.23093	0.64739	9.14651	1.7524e-15	4.36996e-14	24.7102	cg07613792
0.0899361	0.75318	3.16342	0.00197333	0.00381718	-2.189	cg05083273
-0.0773323	0.188892	-3.41896	0.000857549	0.00178665	-1.4175	cg20719524
0.0249547	0.391846	0.675057	0.500931	0.558314	-6.7667	cg26465611
0.0363968	0.82552	1.44103	0.152162	0.194821	-5.96476	cg03447327
0.143877	0.74794	6.48914	1.99028e-09	1.18611e-08	11.0448	cg22409100
-0.0427197	0.66021	-1.26701	0.207592	0.256887	-6.19681	cg00657674
0.0399194	0.660681	1.53534	0.127316	0.165964	-5.82696	cg18944176
0.113471	0.747135	4.35884	2.76504e-05	7.69667e-05	1.82249	cg17884739
-0.0621872	0.726362	-1.8554	0.0659806	0.0918564	-5.2972	cg04947949
-0.0895353	0.717332	-2.6983	0.00796914	0.0135337	-3.46031	cg25595541
0.0984567	0.420638	2.8558	0.00505631	0.008975	-3.04946	cg11493661
-0.139864	0.344477	-6.37079	3.55445e-09	2.02008e-08	10.4795	cg23792952
-0.0951661	0.717769	-2.66783	0.00868376	0.0146353	-3.53742	cg25544384
0.028484	0.608382	0.908549	0.3654	0.423812	-6.58281	cg18718461
0.0457794	0.440799	1.57591	0.117665	0.154736	-5.7651	cg09060789
0.03947	0.732451	1.54431	0.125129	0.16341	-5.81342	cg27091343
-0.0905074	0.786493	-2.98924	0.00339016	0.0062391	-2.68548	cg22568860
-0.00338302	0.664731	-0.105156	0.916427	0.930566	-6.98858	cg27168131
-0.0738818	0.530992	-2.20262	0.0295228	0.0443585	-4.61632	cg00091302
-0.164051	0.750619	-5.31221	5.02574e-07	1.9092e-06	5.6723	cg26013540
-0.091404	0.731208	-3.16172	0.00198398	0.00383629	-2.19396	cg04478061
-0.108233	0.743485	-3.2638	0.00143055	0.00285046	-1.8921	cg05143332
0.122026	0.704378	4.76749	5.25686e-06	1.66352e-05	3.41073	cg04229930
0.0963546	0.644521	3.596	0.000469396	0.00103074	-0.85499	cg26927807
0.0180106	0.677084	0.642943	0.521481	0.5779	-6.78778	cg03517913
-0.131646	0.233291	-5.67383	9.73742e-08	4.20588e-07	7.26077	cg19808643
-0.100222	0.756959	-2.99542	0.00332697	0.00613327	-2.66829	cg11144775
-0.111301	0.660165	-3.9864	0.00011536	0.000285497	0.465839	cg11347955
0.0732927	0.753845	2.94425	0.00388352	0.00706033	-2.80958	cg23021584
-0.0275604	0.684001	-0.815801	0.416222	0.475179	-6.66227	cg00137840
-0.0459474	0.43212	-2.08844	0.0388571	0.0568647	-4.85214	cg18244708
-0.173471	0.534945	-6.83191	3.61838e-10	2.48656e-09	12.709	cg08772106
0.089762	0.751534	3.29153	0.00130727	0.00262549	-1.8087	cg13853141
-0.0477464	0.75327	-1.57134	0.118724	0.155956	-5.77215	cg06273125
0.0457445	0.782707	1.56146	0.121034	0.158649	-5.78731	cg14211930
-0.0718375	0.703264	-2.52664	0.0128107	0.0208287	-3.88451	cg16400798
-0.0218562	0.722717	-0.653722	0.514536	0.571262	-6.78082	cg22159468
-0.0831259	0.636916	-2.3217	0.021927	0.033857	-4.358	cg14905613
-0.152597	0.597471	-5.57419	1.54346e-07	6.41711e-07	6.81463	cg15554126
0.00721206	0.786499	0.188245	0.851001	0.875705	-6.97639	cg11637084
0.0873962	0.636389	2.92121	0.00416328	0.00751932	-2.87284	cg00660701
-0.17282	0.238617	-6.79841	4.28211e-10	2.90305e-09	12.5445	cg16125291
-0.0431437	0.701211	-1.29321	0.198409	0.246721	-6.16372	cg22587293
-0.14609	0.669022	-4.36106	2.74291e-05	7.64204e-05	1.83025	cg24859602
-0.178	0.560456	-5.82568	4.83081e-08	2.21097e-07	7.94127	cg19364538
-0.0881909	0.763466	-2.59585	0.0106075	0.0175474	-3.71647	cg11916800
-0.0213921	0.776824	-0.917631	0.360639	0.418873	-6.57457	cg19921085
0.165765	0.183425	4.71866	6.45074e-06	2.00945e-05	3.21456	cg09240763
0.112572	0.681396	4.00844	0.000106265	0.000264766	0.543537	cg13527631
-0.057403	0.545792	-2.20465	0.0293741	0.0441612	-4.61199	cg08111284
-0.0406932	0.726126	-1.27641	0.204262	0.253168	-6.18501	cg04707013
-0.161761	0.184433	-7.84683	1.9179e-12	2.1266e-11	17.8386	cg17932631
0.204609	0.627025	7.3705	2.33363e-11	2.0332e-10	15.3906	cg01101677
0.0958273	0.428228	3.38466	0.00096211	0.00198539	-1.52433	cg14643497
-0.0993791	0.301903	-2.73704	0.00713763	0.0122544	-3.36116	cg03894796
0.121386	0.346011	4.04839	9.14957e-05	0.000230732	0.685227	cg00431837
-0.0885551	0.772663	-2.93832	0.00395487	0.00717689	-2.82606	cg21174903
-0.0186034	0.734036	-0.512714	0.609089	0.660955	-6.86282	cg23979401
0.0230802	0.688258	0.848018	0.398108	0.45704	-6.63563	cg13855852
-0.100547	0.147838	-3.42138	0.000851183	0.00177447	-1.41043	cg02956248
0.00823394	0.691151	0.224598	0.822672	0.851598	-6.96889	cg11234447
0.101738	0.794955	4.74921	5.67052e-06	1.78355e-05	3.33798	cg13562266
0.0808576	0.530607	2.59501	0.0106319	0.017584	-3.71852	cg20981219
0.0191444	0.715709	0.649376	0.51733	0.573922	-6.78364	cg18149307
-0.0872897	0.651681	-3.01402	0.00314318	0.00582553	-2.61633	cg05226607
0.112428	0.496327	3.66873	0.000364138	0.000817692	-0.61709	cg07031872
0.0797912	0.739022	2.5941	0.0106586	0.0176231	-3.72076	cg09008589
0.149062	0.660635	5.35563	4.14163e-07	1.59701e-06	5.85931	cg13950362
0.153143	0.343382	5.23688	7.01582e-07	2.59988e-06	5.35006	cg20347666
0.21505	0.574343	8.03071	7.31785e-13	8.9419e-12	18.7841	cg25949363
-0.0973326	0.682547	-2.92839	0.00407467	0.00737486	-2.85325	cg20870752
-0.119153	0.788873	-3.41908	0.000857762	0.00178702	-1.41759	cg24260323
-0.147197	0.280272	-5.0881	1.34506e-06	4.73752e-06	4.72215	cg09830866
-0.128973	0.224208	-5.23449	7.07068e-07	2.61855e-06	5.34224	cg26392367
0.254796	0.580096	8.59615	3.53981e-14	6.01186e-13	21.7574	cg04043150
-0.0480208	0.631975	-1.59311	0.113754	0.150096	-5.73842	cg27616007
-0.0309746	0.466471	-1.09455	0.275894	0.330642	-6.39808	cg02051924
0.00477018	0.789922	0.154507	0.877468	0.898345	-6.98217	cg10968958
-0.00845773	0.485715	-0.280112	0.779872	0.814365	-6.95489	cg14476101
0.0586601	0.715447	1.91892	0.057358	0.0809568	-5.18081	cg12286415
0.149006	0.673782	4.81325	4.34746e-06	1.39623e-05	3.5933	cg08188318
-0.0998795	0.71692	-3.04995	0.00281436	0.00526867	-2.51516	cg23279317
-0.0423472	0.717195	-1.29577	0.197527	0.24573	-6.16045	cg24042923
-0.0602467	0.766582	-1.88087	0.0624015	0.0873298	-5.25098	cg27633533
0.283295	0.161398	9.42374	3.9015e-16	1.20927e-14	26.1877	cg15948326
-0.0790203	0.419024	-2.6027	0.0104092	0.0172474	-3.69963	cg07726287
-0.0491687	0.806038	-1.43369	0.154247	0.197156	-5.97512	cg08992360
0.14147	0.679666	5.36814	3.91324e-07	1.51684e-06	5.91407	cg09501821
0.290614	0.155197	9.79573	5.04505e-17	2.11849e-15	28.1993	cg27104822
-0.0792926	0.720695	-2.45798	0.0153928	0.0245963	-4.04716	cg14848461
0.261447	0.141283	8.19492	3.05327e-13	4.09433e-12	19.6418	cg03595755
0.0654219	0.754906	2.62068	0.00990185	0.0164866	-3.65506	cg27494470
-0.0368805	0.747002	-1.19853	0.233061	0.284626	-6.28017	cg22009329
0.119932	0.803829	4.00537	0.000107487	0.000267536	0.532713	cg16638092
-0.093563	0.57983	-3.68317	0.000345828	0.000780534	-0.568837	cg22273168
-0.0140627	0.641233	-0.56648	0.572118	0.626207	-6.83388	cg21466107
0.119698	0.493317	3.63205	0.000414068	0.000919755	-0.737547	cg05347456
-0.0961434	0.599322	-3.20127	0.00174936	0.00342327	-2.07795	cg11801110
0.112404	0.785842	5.57653	1.52186e-07	6.3366e-07	6.82795	cg27000831
-0.0633688	0.231349	-2.17424	0.0316397	0.0472116	-4.67602	cg13711238
0.0418587	0.786626	1.81465	0.0720571	0.0994367	-5.3699	cg21746409
0.125823	0.481069	3.34111	0.00111124	0.00226386	-1.65812	cg27174822
0.0388868	0.454924	1.41967	0.158283	0.201667	-5.9948	cg18832738
-0.1276	0.771895	-3.83918	0.000198108	0.000468651	-0.0447447	cg01625761
0.167849	0.579947	5.49586	2.204e-07	8.91015e-07	6.4696	cg02883147
-0.0778145	0.259969	-3.3185	0.00119628	0.00242196	-1.72664	cg09456493
0.0471667	0.809081	1.67942	0.0956584	0.12835	-5.60028	cg24709951
-0.175309	0.224671	-7.74215	3.32925e-12	3.4976e-11	17.2979	cg03142975
-0.0529125	0.56351	-2.05741	0.0417994	0.0607278	-4.91426	cg21899542
-0.0201451	0.714298	-0.654865	0.513801	0.570568	-6.78007	cg23990272
0.0248024	0.733645	1.03905	0.300855	0.356976	-6.45673	cg26279786
-0.0286552	0.823045	-1.00573	0.316559	0.373324	-6.4905	cg03238075
-0.0511429	0.72485	-1.47535	0.142724	0.183903	-5.91559	cg26631437
-0.0491289	0.623929	-1.69043	0.0935289	0.125789	-5.58217	cg13427421
-0.0911573	0.526797	-3.3962	0.000925854	0.0019168	-1.48863	cg11791452
-0.154818	0.26784	-5.79385	5.60246e-08	2.53443e-07	7.79738	cg18141888
-0.0953933	0.710394	-2.987	0.00341336	0.00627771	-2.69171	cg01989731
-0.169008	0.324039	-6.56283	1.38661e-09	8.50889e-09	11.3975	cg12184421
-0.0328652	0.721398	-0.957209	0.340377	0.398159	-6.53774	cg19228683
-0.0952045	0.626853	-2.90762	0.00433587	0.00780162	-2.90981	cg23893897
0.0652405	0.754578	3.11768	0.00227841	0.0043489	-2.3214	cg06417385
-0.0708553	0.778214	-2.08398	0.0392733	0.0574061	-4.86117	cg20437682
0.0546522	0.694185	1.94016	0.0546946	0.0775141	-5.14106	cg06122697
-0.0838731	0.720133	-2.71658	0.00756625	0.0129157	-3.41366	cg04756577
0.133461	0.760644	4.46122	1.84204e-05	5.2966e-05	2.2102	cg17782495
-0.0528761	0.663838	-2.07167	0.0404246	0.0589168	-4.88583	cg14685948
-0.107015	0.208077	-4.76134	5.3911e-06	1.70231e-05	3.38647	cg13941669
-0.104626	0.341844	-3.36478	0.00102769	0.00210821	-1.58558	cg22937354
-0.0428507	0.445235	-1.40029	0.163994	0.208117	-6.02168	cg14532755
0.122828	0.729984	4.25131	4.21446e-05	0.000113376	1.42118	cg08133631
0.0175258	0.670563	0.599417	0.550019	0.605143	-6.81473	cg25305993
0.0204465	0.711932	0.900899	0.369434	0.427955	-6.58968	cg16695570
0.178533	0.374116	4.89788	3.04191e-06	1.0055e-05	3.93649	cg12757011
-0.153562	0.263472	-6.72621	6.1425e-10	4.04755e-09	12.1921	cg20825023
0.0460839	0.657814	1.42229	0.157522	0.200838	-5.99113	cg14133064
-0.0165181	0.692661	-0.628767	0.53069	0.586551	-6.79677	cg09516237
-0.0918303	0.742703	-2.82819	0.00548328	0.00966129	-3.12295	cg27261733
-0.065657	0.189314	-2.1467	0.0338191	0.0501543	-4.73328	cg11724135
0.132469	0.547261	3.65716	0.000379235	0.000848807	-0.655186	cg02730865
-0.0454682	0.40234	-1.35697	0.177324	0.223152	-6.08046	cg12073779
0.132679	0.727103	4.8798	3.2841e-06	1.07911e-05	3.86283	cg20131596
0.16024	0.694574	5.66977	9.95735e-08	4.29097e-07	7.23945	cg01084990
-0.0993023	0.300121	-3.85515	0.000186831	0.000444311	0.0103876	cg08264885
0.172039	0.243034	4.78313	4.93201e-06	1.56908e-05	3.47216	cg16837441
-0.0225167	0.630696	-0.730985	0.466206	0.524616	-6.72754	cg04818594
-0.0101209	0.747042	-0.381505	0.7035	0.747314	-6.92138	cg18609120
-0.0724709	0.743311	-2.16138	0.0326419	0.0485616	-4.70284	cg06026375
-0.0913522	0.729389	-2.66184	0.00883092	0.0148599	-3.55249	cg11367404
0.159091	0.661013	5.01062	1.87957e-06	6.4513e-06	4.39977	cg09355027
0.102086	0.284463	3.8458	0.00019337	0.000458415	-0.0219609	cg16401465
0.0549759	0.493047	2.04475	0.0430558	0.0623778	-4.93937	cg16651347
-0.0493144	0.806883	-1.59768	0.11273	0.148878	-5.73127	cg26068160
-0.0371868	0.737222	-1.39003	0.167081	0.211606	-6.03576	cg12168926
-0.181377	0.351565	-7.40732	1.91249e-11	1.70048e-10	15.585	cg21452942
0.246782	0.518742	7.71379	3.90149e-12	4.0393e-11	17.1429	cg21858516
0.1495	0.772348	7.18599	5.98684e-11	4.7945e-10	14.468	cg23731089
0.0590494	0.789739	2.37186	0.0192779	0.0301464	-4.24538	cg03562952
0.210935	0.149996	6.27173	5.78284e-09	3.15077e-08	10.0057	cg08373003
0.0896208	0.794455	3.5167	0.000616287	0.00132118	-1.1096	cg17823829
-0.10456	0.670059	-3.20641	0.00172084	0.00337273	-2.06278	cg17748504
-0.112797	0.553125	-3.2194	0.00165073	0.00324724	-2.02439	cg21579239
0.251578	0.256368	7.74542	3.30436e-12	3.4744e-11	17.3058	cg20463927
0.0354787	0.843157	1.32804	0.186671	0.233649	-6.11872	cg13133304
0.0410364	0.431241	1.16314	0.247068	0.299692	-6.32147	cg10489614
0.0566689	0.432099	1.89255	0.0608145	0.0853302	-5.22957	cg19998432
0.247302	0.337761	7.63872	5.78209e-12	5.75679e-11	16.7573	cg08974244
0.0777891	0.763253	2.59237	0.0107094	0.0177008	-3.72501	cg03808001
0.0958689	0.683568	3.70542	0.000319776	0.00072668	-0.49527	cg14003231
-0.110618	0.721517	-3.39646	0.000925077	0.00191539	-1.48785	cg13858975
0.0286576	0.410805	0.961884	0.338032	0.395762	-6.53329	cg14865868
-0.116133	0.757244	-3.52286	0.000603809	0.00129696	-1.09038	cg04420991
-0.0828857	0.612813	-2.98446	0.0034399	0.00632323	-2.69879	cg01453551
-0.033077	0.753124	-1.13076	0.260398	0.314087	-6.3582	cg10017105
-0.132955	0.68678	-4.38643	2.48115e-05	6.97299e-05	1.9259	cg22022321
0.143065	0.342991	4.34848	2.88236e-05	8.00079e-05	1.78298	cg03360992
0.0911106	0.711849	2.91475	0.00424454	0.00765311	-2.89044	cg25164777
-0.121318	0.484114	-4.13533	6.58386e-05	0.000170678	0.997268	cg12528452
-0.144977	0.713247	-4.29755	3.51986e-05	9.61322e-05	1.59261	cg20876987
0.0766859	0.658381	3.08455	0.00252699	0.00477777	-2.41651	cg13166171
0.122138	0.522856	4.05236	9.01392e-05	0.000227623	0.699378	cg15596666
0.0605378	0.56456	2.08292	0.0393713	0.0575365	-4.8633	cg06811571
-0.108001	0.748694	-3.46015	0.000747143	0.00157432	-1.28904	cg03161787
-0.151171	0.6754	-4.77424	5.11882e-06	1.62336e-05	3.43647	cg22293416
0.0546682	0.681161	1.90903	0.0586338	0.0825746	-5.19916	cg20785336
0.144437	0.609973	5.48367	2.32697e-07	9.37289e-07	6.41696	cg25882597
0.0430923	0.782172	1.85544	0.0659694	0.0918421	-5.2971	cg06094238
0.0886426	0.682458	3.02237	0.00306372	0.00568963	-2.5929	cg10094078
-0.0623523	0.61984	-2.09604	0.0381697	0.055971	-4.83686	cg19353578
0.0302996	0.364593	0.871942	0.384972	0.443782	-6.61518	cg03568041
0.0214193	0.623025	0.767114	0.444513	0.503271	-6.70061	cg04621997
0.057782	0.721554	1.9512	0.053352	0.0757652	-5.12023	cg16779976
-0.0461007	0.700675	-1.30874	0.193109	0.240786	-6.1438	cg09123155
-0.0222442	0.435342	-0.700266	0.48511	0.54314	-6.74943	cg07952905
0.241887	0.312064	7.3541	2.54007e-11	2.19589e-10	15.3076	cg08167951
0.173655	0.632316	5.47295	2.44471e-07	9.81049e-07	6.36927	cg07394266
0.161754	0.676958	6.57081	1.3302e-09	8.18659e-09	11.4379	cg17199018
0.0456449	0.400928	1.55385	0.122841	0.160739	-5.79894	cg24335149
0.0267001	0.687233	0.860525	0.391207	0.45005	-6.62501	cg05213379
0.099963	0.737444	3.35444	0.00106345	0.00217478	-1.61733	cg25113157
-0.0527457	0.717512	-1.55308	0.123025	0.160944	-5.80012	cg27629807
0.110741	0.637892	3.77049	0.000253762	0.000588517	-0.277861	cg01101873
-0.144377	0.732842	-4.00478	0.000107724	0.000268084	0.530633	cg26855280
0.151422	0.671926	5.30743	5.13371e-07	1.94686e-06	5.65176	cg03850035
-0.0245568	0.495053	-0.645821	0.519622	0.576084	-6.78593	cg17172331
-0.0426091	0.758046	-1.0794	0.282562	0.337687	-6.41439	cg21227771
0.146326	0.817715	4.22858	4.60242e-05	0.000122956	1.33742	cg18029321
-0.0729966	0.765989	-2.06178	0.0413775	0.0601731	-4.9056	cg17016145
-0.170621	0.545986	-6.37593	3.48383e-09	1.98256e-08	10.4994	cg15978899
0.0453195	0.63398	1.55409	0.122783	0.160667	-5.79857	cg05675331
-0.00296636	0.722391	-0.100273	0.920294	0.933824	-6.98908	cg19033444
0.0420042	0.620604	1.3146	0.191138	0.238628	-6.13622	cg21546022
0.0784921	0.742915	2.84929	0.00515406	0.00913314	-3.06683	cg20732076
-0.138194	0.304922	-5.59713	1.38509e-07	5.81351e-07	6.91919	cg13448704
0.12968	0.313139	3.61412	0.000440762	0.000973448	-0.796066	cg06157318
0.0301799	0.565183	0.856568	0.393383	0.452264	-6.62838	cg12532667
-0.129148	0.117298	-5.86256	4.04892e-08	1.88124e-07	8.11237	cg09923107
0.0934756	0.749013	3.33866	0.00112025	0.00228078	-1.66561	cg06893362
0.0373003	0.78244	1.51319	0.132843	0.172396	-5.86009	cg09936218
-0.0765202	0.75904	-2.32021	0.0220101	0.0339732	-4.3613	cg26931050
-0.107512	0.59663	-3.1589	0.0020018	0.00386723	-2.20219	cg02559410
-0.0341498	0.737984	-1.10072	0.273211	0.327768	-6.39138	cg10785170
0.0209743	0.755026	0.721063	0.472266	0.530502	-6.73471	cg08141172
-0.124659	0.741105	-4.26969	3.92396e-05	0.000106154	1.48915	cg12750757
-0.0972233	0.699918	-3.13961	0.0021276	0.00408842	-2.25829	cg25957058
-0.14761	0.770253	-4.39195	2.42747e-05	6.8353e-05	1.94676	cg13534580
-0.0222369	0.58106	-0.629883	0.529963	0.585866	-6.79607	cg13199429
0.088067	0.79634	4.40424	2.30843e-05	6.52583e-05	1.99451	cg10770468
-0.0219117	0.69968	-0.608841	0.543775	0.599051	-6.80906	cg24147840
0.0197738	0.807905	0.827107	0.409807	0.468728	-6.65304	cg20962444
-0.0590758	0.689025	-1.99204	0.0486259	0.0696288	-5.04225	cg17688460
-0.0513549	0.750428	-1.58154	0.116374	0.153187	-5.75641	cg21683659
0.0340844	0.794036	1.42657	0.156281	0.199436	-5.98514	cg22795331
-0.0941285	0.64895	-3.67091	0.000361144	0.000811668	-0.609466	cg25496680
0.10187	0.803622	3.57109	0.000511638	0.00111386	-0.935601	cg26332488
-0.144718	0.214922	-7.06721	1.0987e-10	8.34725e-10	13.8741	cg20921972
-0.0355417	0.588497	-1.32163	0.188793	0.236008	-6.12709	cg24761567
-0.159822	0.632764	-4.4415	1.99317e-05	5.69713e-05	2.1349	cg20207414
0.106322	0.480721	3.58935	0.000480328	0.00105212	-0.876532	cg26898039
-0.011973	0.880889	-0.399684	0.690096	0.735233	-6.91429	cg06635764
0.139168	0.734216	5.34148	4.40598e-07	1.6906e-06	5.79936	cg07367601
0.138013	0.619555	4.72499	6.28375e-06	1.96193e-05	3.23972	cg13206429
-0.00235795	0.653716	-0.095188	0.924323	0.93725	-6.98958	cg09492169
-0.055346	0.694035	-1.58476	0.115638	0.152313	-5.7514	cg10085138
-0.0030522	0.757383	-0.0979308	0.92215	0.935362	-6.98931	cg24194370
0.0240659	0.610751	0.709997	0.479076	0.537295	-6.7426	cg24790356
-0.0760965	0.761576	-2.28565	0.0240209	0.0367963	-4.43752	cg04348683
0.080362	0.731452	2.72723	0.00734027	0.0125667	-3.38637	cg01697487
-0.0743666	0.768576	-2.21145	0.0288895	0.0434959	-4.59759	cg20168823
-0.0686025	0.442163	-2.56346	0.0115922	0.0190285	-3.79562	cg04941418
0.0234042	0.770064	0.940136	0.349023	0.406982	-6.55382	cg21903684
-0.00237113	0.605273	-0.0822831	0.934558	0.945984	-6.99072	cg24799795
-0.192568	0.761078	-5.92957	2.9669e-08	1.41313e-07	8.41479	cg15329115
-0.0102348	0.658435	-0.314129	0.753965	0.791781	-6.94479	cg18822117
-0.120783	0.698448	-3.77952	0.000245676	0.000571408	-0.247395	cg00669964
0.0683213	0.725905	2.0068	0.0470077	0.067535	-5.0137	cg12361088
-0.10815	0.425227	-4.1365	6.55173e-05	0.000169934	1.00184	cg23824354
-0.0947765	0.74222	-2.75085	0.00686074	0.0118222	-3.32549	cg17607942
-0.052728	0.56369	-1.80772	0.0731417	0.100782	-5.38214	cg09240001
0.108281	0.772581	3.60644	0.000452699	0.00099728	-0.821086	cg13214162
-0.0180312	0.585731	-0.456185	0.649077	0.697752	-6.89015	cg24439448
0.0767882	0.798122	2.24267	0.0267449	0.0405538	-4.53083	cg06035600
-0.189758	0.28276	-7.85985	1.79047e-12	1.99669e-11	17.906	cg17844831
0.0507666	0.238301	1.5485	0.124121	0.162218	-5.80707	cg22761704
0.0562906	0.32263	1.64013	0.103583	0.137866	-5.66402	cg00845204
0.114574	0.715605	3.96039	0.000127053	0.000311924	0.374541	cg10180415
0.00434949	0.510335	0.118972	0.905495	0.921428	-6.98703	cg05832593
-0.0709802	0.740188	-2.17581	0.0315191	0.0470458	-4.67273	cg04091555
0.111761	0.685415	4.84772	3.75268e-06	1.21991e-05	3.73437	cg23031444
0.0978501	0.729905	3.20023	0.00175521	0.00343385	-2.08103	cg23342148
0.112513	0.838757	4.94154	2.52071e-06	8.45499e-06	4.11699	cg21635858
0.139689	0.655006	3.78338	0.000242299	0.000564202	-0.234372	cg16058990
0.0578537	0.680576	1.81373	0.0722057	0.0996181	-5.37155	cg22543892
-0.181093	0.696226	-6.84619	3.38241e-10	2.33883e-09	12.7752	cg27269570
0.0205493	0.658635	0.739508	0.461035	0.519611	-6.7213	cg02746852
0.0713015	0.819678	2.94666	0.00385542	0.00701386	-2.80296	cg02295216
-0.180535	0.191018	-7.71312	3.87801e-12	4.01793e-11	17.1483	cg07865166
0.04874	0.780736	1.70501	0.0907665	0.122424	-5.55799	cg04749316
0.137395	0.420051	4.36405	2.71065e-05	7.5597e-05	1.84153	cg23269029
0.0422444	0.755487	1.71221	0.0894219	0.120763	-5.54597	cg19356082
0.0500298	0.70635	1.8701	0.0638938	0.0892129	-5.27059	cg05901279
0.0524851	0.766333	2.32665	0.0216489	0.033474	-4.34692	cg02533058
0.0450224	0.795107	1.90047	0.0597527	0.0839949	-5.21496	cg13188382
0.16683	0.651411	5.52855	1.90012e-07	7.7732e-07	6.61326	cg06799721
0.139921	0.83575	7.05165	1.18934e-10	8.97883e-10	13.7965	cg10230190
-0.0234591	0.247758	-0.736937	0.462592	0.521051	-6.72319	cg15056105
-0.112637	0.176867	-5.09485	1.30294e-06	4.60044e-06	4.75253	cg18660064
0.0245254	0.665177	0.745013	0.457713	0.516319	-6.71724	cg01232726
0.187077	0.70641	7.57112	8.15723e-12	7.85578e-11	16.4196	cg10092257
-0.107902	0.158879	-4.99179	2.03309e-06	6.93432e-06	4.3239	cg04773990
-0.0495871	0.615066	-1.59301	0.113775	0.150122	-5.73857	cg06698926
-0.159707	0.214858	-8.00385	8.35162e-13	1.00662e-11	18.654	cg00524486
0.0276388	0.708463	0.925348	0.356633	0.414778	-6.56751	cg16209064
-0.0781171	0.738298	-2.24765	0.0264159	0.0400948	-4.5201	cg23980005
-0.128202	0.201271	-5.01604	1.83278e-06	6.30337e-06	4.42383	cg03894450
-0.126618	0.836955	-3.46802	0.000727556	0.0015366	-1.26429	cg17107246
-0.0350654	0.672731	-1.04702	0.297184	0.353133	-6.44849	cg02898412
0.162028	0.720671	5.78545	5.8277e-08	2.62782e-07	7.75915	cg08067969
0.115129	0.229772	3.77891	0.000246215	0.000572541	-0.249458	cg20225999
-0.123704	0.756932	-3.69488	0.00033208	0.000752141	-0.530618	cg23136495
0.155717	0.71665	6.38765	3.27364e-09	1.87272e-08	10.5597	cg20084184
-0.168008	0.692326	-6.15236	1.02818e-08	5.33447e-08	9.44537	cg03905192
0.0123285	0.706931	0.523775	0.601394	0.653892	-6.8571	cg27500292
0.198782	0.582502	6.49159	1.97741e-09	1.17907e-08	11.0516	cg07186032
-0.0838715	0.628836	-2.70927	0.00772506	0.0131623	-3.43235	cg17620039
-0.0770612	0.696704	-2.53124	0.0126525	0.0206019	-3.87347	cg18662365
0.0332055	0.783405	1.6108	0.109833	0.145364	-5.71067	cg11105029
0.0818546	0.232392	2.15817	0.0328962	0.0489077	-4.70952	cg00078085
0.197609	0.617127	7.17252	6.46398e-11	5.14298e-10	14.3934	cg17021907
0.0576799	0.775017	1.95374	0.0530468	0.0753814	-5.11542	cg05262335
0.243637	0.470618	7.99138	9.0191e-13	1.07868e-11	18.5791	cg11736940
0.0597416	0.708922	2.15846	0.0328733	0.0488751	-4.70892	cg11990630
0.028147	0.252126	0.992664	0.322861	0.37987	-6.50345	cg07499477
-0.0379718	0.512243	-1.32605	0.18733	0.234387	-6.12133	cg10099638
0.00954248	0.761879	0.339953	0.734483	0.774709	-6.93635	cg04349727
0.0161288	0.470852	0.51246	0.609266	0.661125	-6.86295	cg10120555
-0.0990345	0.676852	-2.81971	0.0056209	0.00987939	-3.1454	cg02974259
-0.0330145	0.324562	-1.0274	0.306287	0.362688	-6.46866	cg11617816
0.0396116	0.639637	1.12764	0.26171	0.315527	-6.36169	cg20979921
-0.0299984	0.301198	-1.18439	0.238584	0.290623	-6.29682	cg12026563
-0.166833	0.183363	-7.5937	7.24948e-12	7.06111e-11	16.5352	cg23996302
0.272271	0.317182	9.24218	1.05504e-15	2.81876e-14	25.2096	cg10578991
-0.0679325	0.291819	-2.44607	0.0158855	0.0253053	-4.07499	cg10842095
-0.00550986	0.50521	-0.200554	0.841385	0.867565	-6.974	cg26216724
0.0846972	0.774967	3.30752	0.00124025	0.00250281	-1.76006	cg16171407
0.147009	0.198475	3.96161	0.000126476	0.000310674	0.378844	cg24061208
-0.0374792	0.637714	-1.35855	0.176823	0.222584	-6.07834	cg15889797
-0.149949	0.202103	-6.54983	1.47557e-09	9.00579e-09	11.3367	cg11096993
0.223086	0.251358	6.51823	1.7344e-09	1.04523e-08	11.1795	cg02238012
-0.156411	0.765038	-4.78649	4.86331e-06	1.54882e-05	3.48563	cg00750307
0.139518	0.610893	4.3058	3.40808e-05	9.33337e-05	1.62334	cg00808170
-0.087429	0.133668	-3.66408	0.000369833	0.000829523	-0.631807	cg18046365
0.156805	0.591038	5.90058	3.39829e-08	1.6e-07	8.28283	cg05249026
-0.0277032	0.74575	-0.902235	0.36873	0.427225	-6.58848	cg17569413
0.0677691	0.443604	1.76856	0.0794962	0.108629	-5.45035	cg09243445
-0.0738394	0.729643	-2.72786	0.00732724	0.0125457	-3.38477	cg27076525
-0.134458	0.203975	-5.24584	6.73023e-07	2.50237e-06	5.38996	cg06005098
-0.13345	0.293276	-5.38223	3.66605e-07	1.42795e-06	5.97694	cg23109897
0.0885729	0.446466	2.93963	0.00393936	0.00715201	-2.82248	cg22718891
0.122504	0.586377	4.30046	3.48002e-05	9.51278e-05	1.60345	cg02844899
-0.134021	0.638638	-4.20117	5.11606e-05	0.000135492	1.23684	cg27552493
-0.0524078	0.701806	-1.49054	0.138692	0.179236	-5.89346	cg16673052
-0.0475466	0.701718	-1.31784	0.190056	0.237412	-6.13203	cg08135437
0.107028	0.728037	3.60221	0.000459384	0.0010107	-0.834808	cg02733025
-0.145471	0.738303	-4.75618	5.51918e-06	1.73965e-05	3.36419	cg00166836
-0.0299804	0.613686	-1.04083	0.300037	0.356137	-6.4549	cg10453758
-0.0475666	0.516289	-1.43802	0.153019	0.195808	-5.96902	cg01266287
0.100349	0.768003	4.09167	7.76226e-05	0.000198697	0.84087	cg05111779
0.0490193	0.609968	1.49769	0.136827	0.177071	-5.88299	cg02867514
-0.0443314	0.481878	-1.90754	0.0588237	0.0828158	-5.2019	cg03410667
-0.0335606	0.739075	-1.13104	0.260282	0.313958	-6.35789	cg01663052
-0.102457	0.504344	-3.58038	0.000495474	0.0010818	-0.905576	cg06967105
0.109633	0.750784	3.89555	0.000161317	0.000388437	0.149008	cg03536711
-0.0567321	0.580783	-1.55449	0.122687	0.160552	-5.79796	cg26280727
-0.0373723	0.698389	-1.35351	0.178425	0.224375	-6.08508	cg19642007
0.056059	0.743774	1.71932	0.0881221	0.119178	-5.53409	cg14507445
0.111578	0.709899	4.32343	3.17785e-05	8.74973e-05	1.68984	cg21036162
0.0750703	0.649526	2.04368	0.0431627	0.0625154	-4.94147	cg12637106
0.248711	0.290099	8.06714	6.03183e-13	7.52719e-12	18.9738	cg12809365
-0.0316294	0.740913	-0.939449	0.349378	0.407353	-6.55446	cg10444255
0.00348428	0.287163	0.0899083	0.928509	0.940889	-6.99007	cg07628769
0.203611	0.588073	7.57889	7.90414e-12	7.63651e-11	16.451	cg27036638
0.0452074	0.839979	1.48228	0.140874	0.18177	-5.90553	cg12114200
0.120105	0.594254	3.27472	0.00138074	0.00275903	-1.85931	cg19735406
0.0215639	0.73134	0.699968	0.485295	0.543323	-6.74964	cg23738760
-0.0730479	0.573996	-2.51923	0.0130694	0.0212153	-3.90226	cg16012690
0.147672	0.62434	4.51727	1.47048e-05	4.30065e-05	2.42548	cg11472725
0.0709725	0.448988	2.30913	0.0226383	0.0348636	-4.38586	cg12485652
0.0743811	0.721983	2.70174	0.00789174	0.0134146	-3.45154	cg06726099
-0.00450509	0.796336	-0.191303	0.848609	0.873733	-6.97581	cg16516584
0.195667	0.27717	5.86058	4.10294e-08	1.9042e-07	8.09986	cg04821375
0.108456	0.439599	3.21585	0.00166963	0.0032811	-2.0349	cg01683215
-0.0735783	0.764173	-2.37798	0.0189791	0.0297297	-4.2316	cg23471798
0.203563	0.579931	7.5173	1.08961e-11	1.0209e-10	16.1365	cg25467879
-0.146093	0.354827	-5.58056	1.49742e-07	6.24268e-07	6.84385	cg20061890
-0.148863	0.61609	-5.14456	1.05201e-06	3.77723e-06	4.9591	cg10617091
0.0415789	0.767611	1.42438	0.156918	0.200166	-5.98821	cg00923481
0.02339	0.586578	0.791025	0.430482	0.489448	-6.68207	cg17206420
0.136654	0.768987	4.21836	4.78798e-05	0.000127494	1.29984	cg03419646
0.101789	0.759576	3.96385	0.000125336	0.000308149	0.38727	cg26689934
-0.0428092	0.291514	-1.58178	0.116319	0.15312	-5.75603	cg14085060
-0.0754917	0.407167	-2.46204	0.0152282	0.0243604	-4.03766	cg02367256
-0.214398	0.476543	-7.03988	1.27192e-10	9.54119e-10	13.7313	cg09545109
-0.147972	0.154271	-6.77613	4.7847e-10	3.21435e-09	12.4361	cg11597832
0.0779819	0.786214	2.83356	0.00539776	0.00952449	-3.10871	cg14161589
-0.105537	0.768276	-3.13323	0.00217078	0.00416271	-2.27678	cg07409153
-0.0299311	0.463717	-0.975693	0.331169	0.388567	-6.52002	cg01120509
0.130296	0.648717	5.37117	3.85211e-07	1.49531e-06	5.92907	cg16577647
-0.105809	0.749669	-3.27317	0.00138769	0.00277207	-1.86396	cg24145369
-0.200931	0.270365	-10.506	9.74759e-19	8.23274e-17	32.0811	cg08620751
-0.0822297	0.731287	-2.39947	0.0179495	0.0282624	-4.1826	cg15029037
0.0707707	0.75879	2.7713	0.0064673	0.0112135	-3.27229	cg16498741
-0.143253	0.19301	-6.31521	4.6595e-09	2.58588e-08	10.2157	cg06838427
-0.119447	0.628248	-3.79997	0.000228268	0.000533913	-0.178227	cg24862252
-0.0135255	0.751398	-0.548159	0.584593	0.637968	-6.84406	cg10221014
0.0333374	0.746907	1.30814	0.193308	0.241013	-6.14458	cg08642292
0.114497	0.631677	4.20813	4.98057e-05	0.000132179	1.26235	cg23867146
0.225692	0.412035	8.03026	7.33762e-13	8.96495e-12	18.7815	cg24693061
-0.163582	0.196462	-6.9444	2.04999e-10	1.47884e-09	13.2642	cg10613707
-0.0168177	0.700156	-0.461924	0.644968	0.693899	-6.88752	cg24133488
-0.0122353	0.65114	-0.466213	0.641904	0.690954	-6.88553	cg01787494
0.161545	0.740396	5.5521	1.70706e-07	7.0468e-07	6.71703	cg20138186
0.0204513	0.291049	0.57638	0.565432	0.619798	-6.82824	cg26271045
-0.0849022	0.519036	-3.12917	0.00219869	0.00421059	-2.28853	cg06177599
-0.0182491	0.697634	-0.520325	0.603791	0.656045	-6.8589	cg05004518
0.111684	0.770904	3.76273	0.000260911	0.000603645	-0.303996	cg22348992
-0.0470619	0.709043	-1.75861	0.0811805	0.110684	-5.46745	cg18877294
0.157282	0.714452	5.43156	2.94655e-07	1.16814e-06	6.18858	cg09066361
0.071171	0.423762	2.47753	0.0146141	0.0234662	-4.00126	cg01402735
-0.0468239	0.453695	-1.61677	0.10854	0.143825	-5.70124	cg11341981
0.0464897	0.598231	1.54377	0.125263	0.16357	-5.81424	cg02745459
-0.111498	0.748082	-3.19124	0.0018063	0.00352447	-2.10749	cg04525857
-0.0806243	0.751803	-2.4036	0.0177572	0.0279889	-4.17313	cg26442810
-0.12422	0.190511	-5.33585	4.51061e-07	1.72807e-06	5.7765	cg02360514
0.0646457	0.666571	2.22467	0.0279638	0.0422303	-4.56942	cg25402787
0.136458	0.749758	5.20459	8.08048e-07	2.96024e-06	5.21357	cg21486510
0.164737	0.170912	4.5044	1.54877e-05	4.51205e-05	2.3759	cg13166213
-0.136532	0.206583	-5.70869	8.28967e-08	3.63276e-07	7.41688	cg26841040
0.16823	0.116325	4.58118	1.13491e-05	3.38439e-05	2.67327	cg25644556
-0.0391474	0.670163	-1.18419	0.238666	0.290706	-6.29705	cg12254614
0.0740957	0.639604	2.36093	0.0198327	0.0309261	-4.27018	cg01692379
-0.114447	0.141137	-5.50025	2.15359e-07	8.72236e-07	6.49168	cg09601704
0.0189399	0.466101	0.636083	0.525927	0.582131	-6.79215	cg21367907
-0.0725148	0.774509	-2.34065	0.0208924	0.0324109	-4.31575	cg09247255
0.0455889	0.797651	1.53901	0.126422	0.164918	-5.82144	cg04794662
0.0693964	0.782379	2.98871	0.00339434	0.00624587	-2.68672	cg23487517
-0.0967929	0.184263	-4.37938	2.54748e-05	7.14462e-05	1.90051	cg12057576
0.0785422	0.669105	2.25256	0.026095	0.0396533	-4.50949	cg08682532
-0.0851501	0.795023	-2.49638	0.0138967	0.0224341	-3.9567	cg22473806
0.0336058	0.610861	1.02666	0.306633	0.36306	-6.46941	cg18129781
0.0748004	0.686222	2.99867	0.00329284	0.00607611	-2.65898	cg08365609
-0.0616355	0.708796	-1.90538	0.059111	0.0831701	-5.20591	cg15444735
0.0993616	0.278515	2.81024	0.0057783	0.0101291	-3.17039	cg12532500
-0.117013	0.694595	-3.57727	0.000500828	0.00109244	-0.915629	cg02351575
0.0958447	0.72367	3.58338	0.000490343	0.00107171	-0.895846	cg04236639
-0.0499521	0.158025	-1.83281	0.0692968	0.0959795	-5.3377	cg18638180
0.0449231	0.548693	1.48541	0.140043	0.180801	-5.90096	cg27336360
0.126207	0.719672	5.1683	9.45842e-07	3.42419e-06	5.06142	cg19334176
-0.122416	0.492818	-3.84803	0.000191848	0.000455102	-0.0144816	cg03590328
-0.141068	0.627784	-4.70116	6.93585e-06	2.14849e-05	3.14502	cg13489987
0.0625886	0.812477	2.48941	0.0141552	0.0228064	-3.9731	cg07222861
-0.0965089	0.753225	-2.80819	0.00581289	0.0101842	-3.17579	cg23920251
0.0555678	0.4684	1.76011	0.080924	0.110366	-5.46487	cg03848580
-0.14438	0.248854	-5.79244	5.61918e-08	2.54142e-07	7.79416	cg07455790
-0.118446	0.678766	-3.2266	0.00161299	0.00318038	-2.00303	cg00299558
0.0841553	0.745403	3.65938	0.000375987	0.000842184	-0.647283	cg04510459
-0.233192	0.263169	-8.44857	7.84148e-14	1.21866e-12	20.9763	cg09432234
0.0863358	0.270448	2.40114	0.0178717	0.0281532	-4.17878	cg01069941
0.0471482	0.346052	1.54003	0.126172	0.164633	-5.81989	cg16290689
0.161133	0.56772	5.46231	2.56513e-07	1.02626e-06	6.32273	cg00195749
0.0971934	0.625146	2.63011	0.00964839	0.0161073	-3.63178	cg22303418
0.0774237	0.775403	3.19041	0.00181018	0.003531	-2.1096	cg08500112
0.108813	0.593156	3.75943	0.000264005	0.000609992	-0.315082	cg14749678
-0.0127637	0.702746	-0.435899	0.663689	0.711147	-6.89918	cg01770571
-0.110974	0.768172	-3.27435	0.0013824	0.00276213	-1.86042	cg02696685
0.122186	0.678594	4.18352	5.47537e-05	0.000144157	1.17234	cg23840053
-0.0540047	0.700647	-1.7856	0.0766775	0.105201	-5.42084	cg15732451
0.0362428	0.592972	1.29216	0.198772	0.247102	-6.16506	cg17244340
-0.16522	0.456326	-6.29659	5.11815e-09	2.8174e-08	10.1245	cg21865249
0.0801456	0.740988	2.39542	0.0181396	0.0285304	-4.19186	cg04225785
-0.0380112	0.773818	-1.32566	0.187457	0.23452	-6.12183	cg07158816
-0.0787161	0.717001	-2.42818	0.0166512	0.0264013	-4.11651	cg04510049
0.14558	0.362011	4.18489	5.44667e-05	0.000143474	1.17733	cg03692563
-0.192738	0.354066	-8.2799	1.91574e-13	2.69902e-12	20.0988	cg05898524
-0.0339821	0.751714	-1.26177	0.209467	0.258965	-6.20335	cg14584616
0.17401	0.305592	5.21675	7.66649e-07	2.82076e-06	5.26443	cg01649773
-0.128958	0.716228	-4.31628	3.2711e-05	8.98577e-05	1.66242	cg06746362
0.142721	0.113118	3.83579	0.000200562	0.000473971	-0.0563476	cg04111064
-0.0497466	0.762121	-1.48064	0.14131	0.182285	-5.90791	cg20135351
-0.166707	0.585732	-5.57554	1.53399e-07	6.38173e-07	6.82059	cg12135835
-0.0721808	0.726671	-2.27584	0.0246199	0.0376325	-4.45895	cg18610616
-0.175203	0.206917	-7.5105	1.11895e-11	1.04581e-10	16.11	cg25699034
0.0704603	0.607194	2.35356	0.0202121	0.0314603	-4.28678	cg24160178
-0.0977278	0.73541	-2.93413	0.00400503	0.00726019	-2.83755	cg18089238
0.0731158	0.72889	2.8625	0.00495595	0.008815	-3.03135	cg23552820
0.183132	0.479085	6.86075	3.14618e-10	2.18952e-09	12.846	cg18241962
-0.207938	0.315293	-6.80042	4.26341e-10	2.89116e-09	12.5492	cg06677013
0.0163404	0.618617	0.573616	0.567296	0.621577	-6.82982	cg06874172
-0.0815588	0.637569	-2.66792	0.00868151	0.014632	-3.53719	cg20768515
0.180176	0.511451	6.023	1.90673e-08	9.40928e-08	8.84456	cg23300529
0.0451268	0.342585	1.17471	0.242426	0.294666	-6.30811	cg14599091
-0.00286044	0.797121	-0.114578	0.90897	0.924309	-6.98755	cg04197631
0.0106305	0.705057	0.465342	0.642524	0.691569	-6.88594	cg12332536
0.0445491	0.231829	1.46765	0.144802	0.186278	-5.92671	cg00603871
0.130624	0.73986	4.9379	2.56461e-06	8.59121e-06	4.10058	cg01546430
-0.0799891	0.638704	-2.34655	0.020579	0.0319722	-4.30253	cg08763673
-0.0324057	0.805878	-1.29567	0.19756	0.245764	-6.16059	cg17972625
0.0126987	0.71251	0.403051	0.687625	0.733041	-6.91294	cg21690450
-0.0152532	0.810607	-0.562421	0.574873	0.628812	-6.83616	cg01411468
-0.0163651	0.768781	-0.621254	0.535604	0.591291	-6.80145	cg02151108
0.0494352	0.780539	1.79721	0.0748041	0.102891	-5.40058	cg14206882
-0.105	0.44972	-4.034	9.65215e-05	0.000242364	0.63449	cg07948968
-0.18975	0.199856	-9.31078	7.12818e-16	2.0154e-14	25.5945	cg16854876
0.181748	0.553803	5.20695	8.00412e-07	2.93367e-06	5.22283	cg12608433
-0.107906	0.199629	-4.79279	4.72713e-06	1.5084e-05	3.51264	cg20701689
-0.0905459	0.294436	-2.96583	0.00363992	0.00665834	-2.75039	cg04535902
-0.0759399	0.288311	-2.63758	0.00945014	0.0158098	-3.6132	cg08286038
0.125104	0.674507	4.5447	1.31614e-05	3.88063e-05	2.53152	cg06827038
0.0562511	0.30675	1.7072	0.0903583	0.121932	-5.55435	cg06431877
-0.121315	0.13462	-5.41539	3.15899e-07	1.24625e-06	6.12092	cg20232471
0.0938061	0.733334	3.41152	0.000879717	0.00182926	-1.4411	cg13885155
-0.0185962	0.812409	-0.675554	0.500617	0.558002	-6.76636	cg10206452
0.0681598	0.509167	2.44622	0.0158789	0.0252965	-4.07462	cg01840419
-0.128974	0.312008	-3.6198	0.000432137	0.000956058	-0.777557	cg27379240
0.131644	0.488996	3.81714	0.000214557	0.000504399	-0.119894	cg11612266
-0.00722336	0.810401	-0.282912	0.777728	0.812494	-6.9541	cg10421188
0.100904	0.767776	4.60369	1.03353e-05	3.10297e-05	2.7626	cg11147155
0.205329	0.200973	5.83405	4.64545e-08	2.13263e-07	7.97926	cg11891395
0.0127575	0.65047	0.548088	0.584643	0.638007	-6.8441	cg09971653
0.0991007	0.655731	3.01402	0.00314318	0.00582553	-2.61633	cg19256423
-0.16404	0.303118	-6.99329	1.60012e-10	1.17843e-09	13.5064	cg13573626
0.0596384	0.732109	1.57276	0.118393	0.155574	-5.76996	cg20672711
-0.157205	0.776317	-5.08097	1.3873e-06	4.87589e-06	4.69235	cg06667091
0.173846	0.399442	4.96292	2.30605e-06	7.78817e-06	4.20291	cg16008148
-0.0846131	0.245808	-3.45449	0.000761038	0.00160132	-1.30635	cg13192013
-0.020292	0.770258	-0.647356	0.518632	0.575127	-6.78494	cg20012247
0.207924	0.398695	6.31048	4.79227e-09	2.65303e-08	10.1887	cg06582394
-0.0518797	0.695045	-1.63874	0.103873	0.138207	-5.66625	cg02452491
0.149225	0.637673	4.99599	2.00145e-06	6.8351e-06	4.33928	cg03797906
0.053878	0.615765	1.78045	0.0775209	0.106211	-5.42979	cg05654780
0.0670718	0.712242	2.11232	0.0367219	0.0540486	-4.80383	cg00303210
-0.130722	0.159142	-6.26395	5.97498e-09	3.24494e-08	9.97344	cg12096759
0.00662697	0.692654	0.199657	0.842085	0.868191	-6.97418	cg14975410
0.144092	0.788859	5.04208	1.64138e-06	5.69784e-06	4.53029	cg15708127
0.0918644	0.534358	2.82473	0.00553904	0.00975037	-3.13211	cg07622521
-0.0399086	0.727505	-1.18799	0.237173	0.289111	-6.2926	cg19907520
0.0343861	0.689591	1.15549	0.250172	0.30302	-6.33024	cg09599740
-0.13838	0.173063	-6.30533	4.88867e-09	2.70157e-08	10.1689	cg09970175
0.0481835	0.574018	1.49295	0.138061	0.178513	-5.88994	cg09677330
0.115676	0.709752	3.75487	0.000268342	0.000619219	-0.330403	cg19023977
0.139126	0.229955	4.11718	7.05478e-05	0.000181925	0.931712	cg08016802
-0.121337	0.670089	-3.79614	0.000231438	0.000540753	-0.19121	cg22086452
-0.125072	0.26278	-4.13442	6.60688e-05	0.000171212	0.993955	cg04450857
0.18178	0.591427	7.15958	6.8591e-11	5.43034e-10	14.3349	cg09319061
0.0896481	0.617368	2.99969	0.00328389	0.00606073	-2.65638	cg24772412
-0.117437	0.746598	-3.59821	0.000465812	0.00102356	-0.847814	cg08861617
0.128968	0.565962	4.15852	6.02604e-05	0.000157415	1.08131	cg21699894
-0.107428	0.748432	-3.32128	0.00118608	0.00240386	-1.71856	cg18646671
0.150847	0.654758	5.10511	1.24928e-06	4.42387e-06	4.79336	cg02322889
-0.0673962	0.73651	-2.16951	0.032005	0.0477085	-4.6859	cg11286742
0.265256	0.533055	8.79542	1.20382e-14	2.33112e-13	22.8169	cg14984341
-0.0267933	0.220387	-1.04439	0.29839	0.354386	-6.45122	cg12633356
0.0399998	0.709258	1.22109	0.224432	0.275306	-6.2532	cg17459778
0.127838	0.349738	3.43748	0.000806425	0.00168868	-1.36015	cg19721087
-0.00433229	0.761136	-0.109091	0.913312	0.927859	-6.98816	cg27329091
-0.0591805	0.592526	-2.24678	0.026472	0.040172	-4.52195	cg00375581
-0.200712	0.494014	-6.84246	3.45193e-10	2.38208e-09	12.7554	cg21659949
0.0534085	0.48079	1.4448	0.151106	0.193602	-5.95941	cg26783666
0.0367667	0.62717	1.30893	0.193046	0.240716	-6.14355	cg02525435
-0.128983	0.136408	-5.77928	5.97455e-08	2.68878e-07	7.73464	cg16564710
-0.147318	0.760571	-4.21816	4.79162e-05	0.000127578	1.29911	cg01895442
-0.127684	0.693543	-4.06545	8.58052e-05	0.00021766	0.746066	cg06592829
0.116225	0.678099	4.48981	1.64092e-05	4.75927e-05	2.32053	cg08454125
0.206492	0.305438	6.54138	1.54729e-09	9.40532e-09	11.2908	cg24717695
0.155644	0.631816	4.7452	5.7774e-06	1.81492e-05	3.32031	cg22831526
-0.0591752	0.750052	-2.16863	0.0320734	0.0478033	-4.68773	cg12364131
-0.0835151	0.298857	-3.27957	0.0013585	0.0027193	-1.8444	cg22788065
-0.0594365	0.720291	-2.05188	0.0423465	0.0614516	-4.92527	cg02542440
0.0960869	0.425606	2.70752	0.00776361	0.0132218	-3.43682	cg01877606
-0.0362971	0.75594	-0.919673	0.359579	0.417769	-6.57271	cg09681675
-0.026173	0.481317	-0.68689	0.493471	0.551051	-6.75867	cg21715189
0.120163	0.709332	4.13337	6.63332e-05	0.000171852	0.990165	cg01704698
0.143432	0.67008	4.66783	7.95866e-06	2.43912e-05	3.01315	cg13885205
-0.0685248	0.73378	-2.2693	0.0250268	0.0381845	-4.4732	cg14302973
0.163875	0.598092	4.72322	6.32988e-06	1.97497e-05	3.2327	cg11220161
-0.000492745	0.548098	-0.0154914	0.987666	0.990021	-6.99399	cg26797898
0.260196	0.351055	8.42741	8.78658e-14	1.34738e-12	20.8646	cg10304824
-0.142474	0.258192	-5.83408	4.62648e-08	2.12586e-07	7.98288	cg09023136
-0.11418	0.778283	-3.58798	0.000482624	0.00105665	-0.880992	cg04978279
0.0160924	0.643817	0.507031	0.613059	0.664557	-6.86571	cg21199093
0.0353662	0.765272	1.44106	0.152154	0.194813	-5.96472	cg21809913
-0.0446529	0.608886	-1.66993	0.0975268	0.13059	-5.61582	cg26317834
0.129351	0.596975	4.47481	1.74444e-05	5.03802e-05	2.2622	cg22442730
0.165617	0.589265	5.96588	2.49951e-08	1.20756e-07	8.58138	cg24400656
-0.126363	0.566097	-4.15671	6.06779e-05	0.000158405	1.07476	cg10632837
-0.0706249	0.701476	-2.11396	0.0365785	0.0538598	-4.80048	cg23377495
0.0388498	0.73545	1.48499	0.140155	0.180921	-5.90158	cg17152978
-0.124816	0.14792	-5.93662	2.85789e-08	1.36507e-07	8.4508	cg04677227
0.184964	0.584194	6.38114	3.39723e-09	1.93706e-08	10.524	cg16523490
-0.119089	0.716814	-3.80631	0.000223113	0.000522792	-0.156721	cg04827379
0.260129	0.153376	8.15917	3.695e-13	4.86184e-12	19.4546	cg24276681
0.0123909	0.584898	0.471265	0.638302	0.687741	-6.88317	cg00085732
-0.12331	0.181919	-5.05216	1.56767e-06	5.46164e-06	4.57427	cg12817840
0.0608397	0.55833	2.29125	0.0236839	0.0363188	-4.42523	cg20172258
0.0611647	0.780377	2.86069	0.00498223	0.00885651	-3.03617	cg02480397
0.0542436	0.726302	1.78945	0.0760522	0.104419	-5.41414	cg23826980
0.105888	0.654443	4.62936	9.30472e-06	2.81776e-05	2.86319	cg02523679
-0.141471	0.755297	-4.42468	2.13146e-05	6.06341e-05	2.07086	cg07167132
0.043489	0.785287	1.57027	0.118973	0.156247	-5.7738	cg10442729
0.09711	0.802691	4.68656	7.35334e-06	2.26593e-05	3.08873	cg09154414
-0.13851	0.736946	-4.23937	4.4142e-05	0.000118307	1.37714	cg04384987
-0.0130589	0.769567	-0.497624	0.619655	0.670526	-6.87043	cg07340651
0.0644569	0.674982	1.71791	0.0883789	0.119501	-5.53644	cg19422019
0.136684	0.684276	4.84379	3.82345e-06	1.24137e-05	3.71668	cg04622024
-0.0729492	0.578578	-2.26115	0.0255418	0.0388966	-4.49089	cg18506020
-0.186493	0.47126	-7.75514	3.10941e-12	3.2935e-11	17.3649	cg10237817
0.148213	0.247571	4.11366	7.14976e-05	0.000184216	0.919026	cg10165585
0.0623823	0.691926	1.835	0.0689694	0.095568	-5.33379	cg11831006
-0.14413	0.19943	-7.5192	1.06936e-11	1.00344e-10	16.1544	cg17200999
0.184291	0.217786	5.8812	3.72474e-08	1.74122e-07	8.19378	cg23097296
-0.167738	0.243932	-7.63852	5.73442e-12	5.71162e-11	16.7649	cg17828445
0.00987518	0.290772	0.292849	0.770141	0.805884	-6.95125	cg24615189
0.0295224	0.550445	0.952533	0.342732	0.400593	-6.54217	cg26143413
-0.0653494	0.711202	-1.9525	0.0531963	0.07557	-5.11778	cg02851548
0.115672	0.722837	4.5691	1.1901e-05	3.53674e-05	2.6276	cg03447083
-0.105446	0.164019	-4.79442	4.69491e-06	1.49937e-05	3.5192	cg14584255
-0.154742	0.195224	-7.57168	8.13338e-12	7.83433e-11	16.4225	cg11025974
-0.0871215	0.707953	-2.82424	0.00554704	0.00976341	-3.13342	cg13480898
-0.0613249	0.185956	-2.24115	0.026846	0.0406947	-4.5341	cg01329010
-0.127731	0.495369	-3.76488	0.000258907	0.000599313	-0.296741	cg19743522
0.184556	0.698627	5.90855	3.27558e-08	1.54715e-07	8.31862	cg06515328
-0.0237829	0.759745	-0.734302	0.46419	0.522614	-6.72512	cg22956649
0.178149	0.726676	7.40201	1.96593e-11	1.743e-10	15.558	cg18424850
0.118319	0.790801	4.94604	2.4728e-06	8.30666e-06	4.13545	cg26435172
-0.105756	0.151962	-3.71241	0.000312106	0.000710862	-0.472375	cg23359665
0.0764047	0.42642	2.22068	0.0282403	0.0426076	-4.57794	cg02807984
0.198601	0.306265	6.282	5.5023e-09	3.00916e-08	10.0541	cg19406511
0.138325	0.63736	5.92522	3.01577e-08	1.43433e-07	8.39855	cg27407935
0.145101	0.441415	5.37982	3.71693e-07	1.44646e-06	5.96392	cg19227170
0.195165	0.637382	6.06193	1.58442e-08	7.93402e-08	9.02464	cg09628704
0.153258	0.62651	6.36905	3.58484e-09	2.03607e-08	10.4712	cg15296856
-0.0406166	0.307755	-1.49637	0.137169	0.177467	-5.88492	cg17822706
-0.035852	0.231521	-1.15072	0.252125	0.305087	-6.33569	cg09793883
-0.0245185	0.552159	-0.826846	0.409957	0.468874	-6.65325	cg07410597
-0.0044826	0.622784	-0.158833	0.874066	0.895519	-6.9815	cg08393008
-0.0164939	0.848396	-0.548739	0.584199	0.637593	-6.84374	cg08640475
-0.131969	0.676189	-4.28854	3.64589e-05	9.92462e-05	1.55911	cg27222368
0.0680361	0.772874	2.5135	0.0132728	0.0215218	-3.91596	cg00210856
0.101055	0.688655	2.80317	0.00589844	0.0103202	-3.18901	cg24860562
0.10027	0.669456	3.69196	0.000335518	0.000759305	-0.540287	cg07739604
-0.0478888	0.718731	-1.36724	0.174092	0.219507	-6.06668	cg17510922
0.169815	0.754529	6.242	6.67715e-09	3.59108e-08	9.86563	cg13960999
0.292063	0.401487	11.2594	1.51916e-20	2.9088e-18	36.1758	cg04077668
0.225141	0.633189	9.28422	8.24532e-16	2.27674e-14	25.4514	cg03844121
0.0593201	0.718678	2.45014	0.0157126	0.0250544	-4.0654	cg12090003
0.130403	0.740627	5.47014	2.46808e-07	9.89788e-07	6.35973	cg13393585
-0.209884	0.235044	-8.61332	3.18386e-14	5.46535e-13	21.8609	cg00306112
0.05894	0.654261	1.92185	0.0569835	0.0804763	-5.17534	cg11854183
0.131099	0.635361	4.57451	1.16612e-05	3.4715e-05	2.64731	cg25543755
0.0223978	0.433576	0.789347	0.431458	0.490388	-6.68339	cg13503476
0.123092	0.77726	5.58235	1.48191e-07	6.1856e-07	6.85372	cg03116016
0.172786	0.61566	4.92541	2.70619e-06	9.02494e-06	4.04896	cg01775802
0.124637	0.745826	5.87466	3.82542e-08	1.78543e-07	8.16752	cg07980854
0.0589593	0.754453	2.16429	0.0324128	0.0482563	-4.69679	cg18747408
-0.00910896	0.519001	-0.287142	0.774497	0.809638	-6.9529	cg09203490
0.0573874	0.672767	2.17816	0.0313383	0.0467956	-4.66779	cg27175386
0.210411	0.343661	6.15641	1.00837e-08	5.24183e-08	9.4643	cg10043954
0.025772	0.779831	0.858576	0.392277	0.451103	-6.62667	cg03052794
0.113347	0.795166	4.63939	8.92946e-06	2.713e-05	2.90262	cg11861562
-0.100136	0.753115	-3.2156	0.00167098	0.00328336	-2.03564	cg25878830
-0.113557	0.761565	-3.23862	0.0015518	0.00306948	-1.96731	cg06609646
0.206459	0.677999	7.22328	4.98267e-11	4.06014e-10	14.6481	cg22454686
0.0203065	0.735997	0.631112	0.529161	0.585128	-6.79529	cg04869006
0.188695	0.503991	6.33272	4.30116e-09	2.40315e-08	10.294	cg10708898
0.0578154	0.576218	1.83164	0.0694729	0.0962119	-5.33979	cg02341139
-0.103186	0.340122	-3.43616	0.000810013	0.0016958	-1.36429	cg06971773
-0.0877237	0.713603	-2.60709	0.0102837	0.0170594	-3.68879	cg15011501
-0.103791	0.744612	-3.03979	0.00290394	0.00542163	-2.54387	cg01234248
0.0157305	0.778733	0.576315	0.565476	0.619833	-6.82827	cg25652742
-0.131266	0.308886	-4.82074	4.21281e-06	1.35697e-05	3.62352	cg06015834
0.00547631	0.737805	0.171869	0.863828	0.88677	-6.97934	cg08639279
0.121349	0.562392	4.0324	9.71548e-05	0.000243825	0.628388	cg16379462
0.0893677	0.484849	3.14852	0.0020686	0.00398476	-2.23241	cg00995324
0.0333818	0.706429	1.29536	0.197665	0.245871	-6.16098	cg20248549
0.0367403	0.692771	1.30567	0.194148	0.241975	-6.14775	cg08657705
0.0722664	0.731505	3.11842	0.00227316	0.00433979	-2.31927	cg24861436
0.182012	0.537788	5.26693	6.14385e-07	2.29873e-06	5.47822	cg01734240
-0.124331	0.762778	-3.95764	0.000128352	0.00031476	0.364927	cg15151778
-0.0243423	0.599607	-0.889072	0.375734	0.434421	-6.60019	cg08223924
0.0969088	0.787727	4.07203	8.36051e-05	0.000212546	0.770487	cg24183098
0.150674	0.671735	4.99116	2.04341e-06	6.96568e-06	4.3193	cg14695751
-0.00272461	0.695775	-0.098305	0.921853	0.935109	-6.98928	cg02164386
0.0520882	0.724604	1.36456	0.174932	0.220447	-6.07029	cg07217935
-0.0822337	0.295704	-3.04208	0.00288352	0.00538717	-2.5374	cg04026926
-0.0242015	0.720632	-0.730251	0.466653	0.525047	-6.72807	cg07783477
-0.0280497	0.6565	-0.881062	0.380037	0.43878	-6.60724	cg02021127
-0.139208	0.318682	-5.93302	2.90678e-08	1.38689e-07	8.43432	cg02482001
0.187259	0.683551	6.05302	1.65312e-08	8.25553e-08	8.98336	cg18073906
0.0902728	0.739546	3.58274	0.000491076	0.00107319	-0.897392	cg08554554
0.0170775	0.73718	0.616865	0.538486	0.59403	-6.80415	cg04150488
-0.129353	0.764645	-3.90754	0.00015438	0.000372953	0.190503	cg09290177
0.116882	0.626349	3.45492	0.000760456	0.00160017	-1.30549	cg04350675
0.0480656	0.305604	1.26906	0.206865	0.256081	-6.19425	cg06621060
0.289622	0.174147	9.70675	8.23573e-17	3.18834e-15	27.7173	cg17826168
0.187774	0.606209	7.98427	9.26651e-13	1.10454e-11	18.552	cg01618851
0.141193	0.814817	5.41841	3.12181e-07	1.23232e-06	6.13255	cg00660167
-0.150318	0.205323	-6.54199	1.53379e-09	9.32898e-09	11.299	cg02842704
0.0390987	0.745688	1.25696	0.211198	0.260865	-6.20933	cg04191300
0.190324	0.63645	8.34495	1.35162e-13	1.97786e-12	20.4412	cg27122614
-0.174581	0.302456	-5.82632	4.81629e-08	2.20443e-07	7.9442	cg25771195
-0.104607	0.44899	-3.86499	0.000180368	0.000430225	0.043697	cg22421417
0.00348649	0.711775	0.0986921	0.921547	0.934852	-6.98924	cg11248166
0.0147172	0.802241	0.479744	0.632278	0.682118	-6.87915	cg07386061
0.0533246	0.759134	1.52115	0.13084	0.170075	-5.84824	cg09920043
0.238803	0.174953	7.15367	7.11858e-11	5.61657e-10	14.299	cg26575738
-0.0423835	0.598607	-1.36763	0.173971	0.219378	-6.06616	cg21531126
0.146234	0.601819	5.03032	1.72675e-06	5.96809e-06	4.48145	cg16904348
-0.0216853	0.679689	-0.680285	0.497628	0.555187	-6.76317	cg21027035
0.215278	0.327435	6.67335	8.04478e-10	5.18631e-09	11.9291	cg15268691
-0.126877	0.126277	-6.54007	1.54839e-09	9.4114e-09	11.2897	cg14308424
-0.0299114	0.325728	-0.901117	0.369322	0.42784	-6.58948	cg10749572
0.0791379	0.369308	2.10167	0.0376632	0.0553035	-4.82545	cg04230438
-0.14105	0.332768	-4.50813	1.52571e-05	4.45038e-05	2.39023	cg09874213
0.147058	0.439048	4.75162	5.62521e-06	1.77031e-05	3.34593	cg21218183
-0.137102	0.723794	-4.25556	4.14553e-05	0.000111679	1.43687	cg18969709
-0.0204196	0.758569	-0.741619	0.45976	0.518344	-6.71975	cg02689640
0.118776	0.360804	4.36175	2.73546e-05	7.62341e-05	1.83285	cg14252488
-0.106252	0.763539	-3.18459	0.00184499	0.00359135	-2.12703	cg24389102
0.141401	0.454642	4.37531	2.59276e-05	7.26114e-05	1.88393	cg04075973
0.14814	0.643731	6.2741	5.68824e-09	3.10263e-08	10.0213	cg07080808
0.107035	0.711462	4.24325	4.34244e-05	0.000116528	1.39251	cg26312951
0.136234	0.684694	5.16226	9.73059e-07	3.51528e-06	5.03427	cg15826519
0.083821	0.664614	3.20428	0.00173234	0.00339305	-2.06897	cg01704534
0.0819137	0.567473	2.99087	0.0033734	0.00621032	-2.68095	cg17415947
0.0714023	0.76594	2.68924	0.00817524	0.0138498	-3.48327	cg18285377
0.081615	0.835838	3.11323	0.00231115	0.00440638	-2.33443	cg01156249
0.0896035	0.57492	2.71081	0.0076914	0.0131099	-3.42842	cg20752683
0.189634	0.625865	5.84148	4.48684e-08	2.06766e-07	8.01299	cg07255841
-0.0154566	0.690156	-0.448557	0.654556	0.70272	-6.89359	cg20426532
-0.0463613	0.443358	-1.3786	0.17057	0.215553	-6.05134	cg18900812
-0.0273054	0.735042	-0.876226	0.382649	0.441387	-6.61146	cg15815948
0.17781	0.608767	7.23937	4.55153e-11	3.73769e-10	14.7362	cg16276108
0.183573	0.678774	5.90613	3.31312e-08	1.56331e-07	8.30755	cg07092029
-0.0457863	0.55942	-1.33541	0.184257	0.230997	-6.10905	cg11674763
0.152103	0.143016	4.21958	4.76541e-05	0.000126948	1.30433	cg20729301
0.0289079	0.713809	0.756584	0.450775	0.50943	-6.70859	cg01192262
0.126206	0.686326	4.24825	4.26475e-05	0.000114608	1.4099	cg08251704
0.036729	0.662639	1.11795	0.265809	0.319924	-6.37246	cg16815330
0.0521764	0.485301	1.78184	0.0772927	0.105939	-5.42738	cg16847315
-0.143155	0.731942	-4.82678	4.10729e-06	1.3261e-05	3.64789	cg11066380
0.0678491	0.228414	2.1819	0.031056	0.046409	-4.65998	cg05719612
-0.217267	0.743227	-6.7231	6.27793e-10	4.13076e-09	12.1712	cg02573134
-0.187823	0.657889	-6.06691	1.54727e-08	7.76171e-08	9.04772	cg02564313
-0.184361	0.19451	-8.14387	3.96427e-13	5.16339e-12	19.385	cg03033111
0.0498468	0.644199	1.27925	0.203266	0.252094	-6.18144	cg14789911
-0.120069	0.588116	-4.12404	6.87319e-05	0.00017757	0.956454	cg19829058
0.0588374	0.556167	1.62736	0.10627	0.141117	-5.68443	cg01545223
0.0254977	0.741228	1.0954	0.275519	0.330249	-6.39716	cg17501380
0.17848	0.73702	6.87743	2.88445e-10	2.02205e-09	12.9307	cg13158272
0.0337688	0.653919	0.994825	0.321813	0.37879	-6.50132	cg10782139
0.0705038	0.195419	2.11541	0.0364524	0.0536941	-4.79753	cg18701481
0.095538	0.68358	4.04655	9.20229e-05	0.000231961	0.67959	cg19627034
-0.131653	0.582997	-5.08579	1.35667e-06	4.77534e-06	4.7137	cg03022541
-0.017804	0.30833	-0.555125	0.579837	0.633495	-6.84023	cg04913730
0.108158	0.723975	3.85904	0.000184318	0.000438876	0.0232687	cg14314729
0.23254	0.454054	8.11172	4.75802e-13	6.08144e-12	19.2065	cg03090940
-0.112649	0.190271	-4.53691	1.35601e-05	3.98799e-05	2.50274	cg14419424
-0.144601	0.274161	-6.67128	8.07869e-10	5.2058e-09	11.9246	cg15624311
0.115905	0.705535	4.65646	8.32458e-06	2.54246e-05	2.96983	cg12660813
-0.106523	0.720494	-3.17307	0.00191381	0.00371226	-2.16078	cg05279382
0.0840414	0.303279	2.37951	0.018904	0.0296191	-4.22812	cg23849826
-0.10264	0.701192	-3.43052	0.000825504	0.0017255	-1.38192	cg20043202
0.0682572	0.494333	2.14762	0.0337446	0.0500528	-4.73139	cg09239591
0.164372	0.634029	5.16891	9.45804e-07	3.42417e-06	5.06176	cg18947553
0.00382778	0.562358	0.10728	0.914745	0.929101	-6.98835	cg01815292
0.0658134	0.745249	2.1464	0.033844	0.0501859	-4.73391	cg09331545
-0.0221481	0.729027	-0.704924	0.482217	0.540364	-6.74617	cg01965673
0.0982622	0.630756	2.73865	0.00710482	0.0122023	-3.357	cg16210979
0.16844	0.570289	4.71384	6.5811e-06	2.04678e-05	3.19537	cg01540595
-0.062673	0.63836	-2.52879	0.0127336	0.0207193	-3.87923	cg23403144
-0.112167	0.429336	-3.74018	0.000282782	0.000649427	-0.379676	cg01023703
-0.0656307	0.757814	-2.18848	0.0305618	0.045752	-4.64616	cg20875397
-0.164405	0.246526	-8.12957	4.27831e-13	5.52886e-12	19.3102	cg05469614
-0.15077	0.326133	-5.47151	2.46073e-07	9.86997e-07	6.36295	cg17982116
-0.0533114	0.573336	-1.82944	0.0698036	0.0966362	-5.34371	cg03662347
-0.141223	0.219539	-6.2529	6.30327e-09	3.40718e-08	9.92135	cg07124372
-0.109577	0.300981	-4.74627	5.74048e-06	1.80412e-05	3.32621	cg06564860
0.0718797	0.538421	2.20591	0.0292851	0.044038	-4.60934	cg03292675
-0.0824476	0.78107	-2.42691	0.0167068	0.0264794	-4.11945	cg03353047
-0.147844	0.296089	-5.42762	2.99923e-07	1.18758e-06	6.17144	cg23574427
-0.0769874	0.794005	-2.18503	0.0308202	0.0460934	-4.65341	cg18483750
-0.0826857	0.730423	-2.49807	0.0138339	0.0223426	-3.95268	cg27492839
0.126566	0.738247	6.27464	5.67342e-09	3.09506e-08	10.0239	cg08655071
-0.0432811	0.685835	-1.39312	0.166147	0.210548	-6.03153	cg04380955
-0.074139	0.213613	-2.42449	0.0168136	0.0266319	-4.12506	cg19469447
0.0764721	0.721463	2.52477	0.0128755	0.0209279	-3.88899	cg04700474
-0.0500745	0.638575	-1.57495	0.117887	0.154985	-5.76659	cg10247711
0.152566	0.738462	5.41726	3.1423e-07	1.24002e-06	6.12636	cg24647820
0.0552757	0.673752	1.55831	0.121779	0.159485	-5.79213	cg01969311
0.0883717	0.727405	3.51436	0.000621148	0.00133057	-1.11696	cg23930328
-0.10027	0.762661	-3.09146	0.00247423	0.00468623	-2.39702	cg18811916
-0.0249222	0.627477	-1.02455	0.307623	0.364066	-6.47157	cg20732160
0.193587	0.159457	5.78103	5.94865e-08	2.67785e-07	7.73921	cg19688118
-0.0695658	0.658955	-2.07066	0.0405241	0.0590516	-4.88787	cg19889580
-0.0491688	0.748425	-1.42913	0.155552	0.198618	-5.98155	cg02225346
-0.12491	0.119007	-5.85317	4.23102e-08	1.95869e-07	8.06965	cg27534281
-0.142803	0.263942	-6.07607	1.47443e-08	7.42374e-08	9.09424	cg00097038
0.0704508	0.807555	3.72133	0.000302131	0.000690188	-0.442034	cg26052194
-0.0770859	0.324952	-2.76931	0.00650594	0.0112739	-3.27759	cg06736785
0.0486466	0.617556	1.87745	0.0628692	0.0879185	-5.2572	cg26123647
0.0244467	0.814916	0.750872	0.454192	0.512837	-6.71287	cg13970894
0.0641946	0.716001	1.69274	0.0930875	0.12527	-5.57836	cg06201514
0.0235368	0.21016	0.685859	0.494118	0.551681	-6.75937	cg04098270
-0.0962643	0.365444	-2.90005	0.00443489	0.00796276	-2.93035	cg10440877
0.0486835	0.578464	1.41777	0.158837	0.202295	-5.99745	cg13250752
-0.132706	0.307225	-4.79423	4.70824e-06	1.50324e-05	3.51674	cg23896514
-0.035723	0.721586	-1.26184	0.209442	0.258941	-6.20326	cg20761395
0.0351528	0.819762	1.04648	0.297433	0.353389	-6.44905	cg05254143
-0.10919	0.744387	-3.31802	0.00119882	0.00242647	-1.72847	cg20456954
-0.0911478	0.757776	-2.65235	0.00906861	0.0152261	-3.57629	cg04883293
-0.0455557	0.668381	-1.4053	0.162503	0.206454	-6.01476	cg03342674
0.0429732	0.76566	1.46215	0.146302	0.188025	-5.93464	cg01776172
-0.119829	0.752146	-3.69886	0.000327439	0.000742801	-0.517407	cg02212921
0.255755	0.402264	8.27226	2.01945e-13	2.82865e-12	20.0476	cg16438688
0.101342	0.73548	3.81863	0.00021337	0.000501882	-0.1147	cg05938624
-0.0181298	0.73845	-0.676144	0.500244	0.557635	-6.76596	cg25352924
0.0732158	0.76083	2.56988	0.0113906	0.0187245	-3.77999	cg14830166
-0.0495378	0.78893	-1.69481	0.0926919	0.124784	-5.57492	cg03815683
0.0301074	0.689697	0.858161	0.392506	0.45135	-6.62703	cg26794885
-0.050418	0.554522	-1.41936	0.158372	0.201765	-5.99522	cg01385412
-0.0595841	0.684982	-1.65984	0.0995445	0.132985	-5.63223	cg24670927
-0.154504	0.839925	-4.4095	2.26413e-05	6.40847e-05	2.01323	cg04204002
-0.13173	0.770206	-4.44259	1.9845e-05	5.67513e-05	2.13906	cg16986571
0.0231432	0.774573	0.78751	0.432528	0.491385	-6.68483	cg19162970
-0.181595	0.223951	-9.35091	5.72015e-16	1.66573e-14	25.8109	cg02795691
0.0766704	0.831387	3.51009	0.000630264	0.00134823	-1.13056	cg13447818
-0.0375356	0.543122	-1.4178	0.158827	0.202284	-5.99741	cg13586160
0.111798	0.392366	3.39036	0.000944048	0.00195129	-1.50672	cg25032089
0.134493	0.711262	5.11878	1.17623e-06	4.18657e-06	4.85136	cg20075675
-0.0400344	0.153643	-1.26094	0.209766	0.259286	-6.20439	cg01076971
-0.045102	0.298123	-1.46543	0.145405	0.186993	-5.92991	cg08045981
-0.148181	0.560016	-4.86684	3.46919e-06	1.13519e-05	3.81013	cg10308265
-0.12886	0.717232	-4.19993	5.14063e-05	0.000136103	1.23228	cg07159131
0.161753	0.523961	6.0328	1.81985e-08	9.01193e-08	8.8899	cg00622552
0.0892796	0.725871	2.736	0.00715885	0.0122856	-3.36383	cg05054998
-0.122771	0.736923	-3.93675	0.00013865	0.000338001	0.29199	cg05139219
-0.0585538	0.721843	-2.02401	0.0451788	0.0651556	-4.98015	cg11181726
0.005769	0.416839	0.145789	0.884332	0.904019	-6.98348	cg19903766
0.0649815	0.833683	2.76115	0.00665871	0.0115131	-3.29863	cg07507114
0.0818629	0.802925	3.32073	0.00118755	0.00240635	-1.71985	cg13461336
-0.159352	0.567919	-5.68963	9.08612e-08	3.94743e-07	7.32825	cg10225149
0.021737	0.469411	0.67271	0.502419	0.559701	-6.76827	cg17428085
-0.102894	0.72675	-3.38063	0.000975086	0.00200962	-1.53678	cg08192143
0.0538504	0.691917	1.9933	0.0484858	0.0694452	-5.03982	cg06696905
-0.0689721	0.701139	-1.79714	0.0748155	0.102904	-5.4007	cg27176264
-0.130489	0.706483	-4.26959	3.92549e-05	0.00010619	1.48877	cg00414354
0.137704	0.694332	4.2742	3.85559e-05	0.000104464	1.50587	cg04660422
-0.0306105	0.82626	-1.12066	0.264657	0.318689	-6.36945	cg15400471
-0.0579871	0.719422	-1.68597	0.0943879	0.126829	-5.58953	cg15959270
0.0745953	0.672074	2.88012	0.00470467	0.00840605	-2.98408	cg10792987
0.155099	0.561816	6.41097	2.92074e-09	1.68641e-08	10.6709	cg26912485
0.173277	0.419148	5.3817	3.68588e-07	1.43517e-06	5.97203	cg19199159
0.198739	0.524055	7.19466	5.77087e-11	4.63855e-10	14.5044	cg09689633
-0.0517383	0.755983	-1.55909	0.121595	0.159293	-5.79094	cg00531949
-0.0777306	0.690598	-2.25539	0.0259116	0.0393999	-4.50337	cg00405803
-0.0747921	0.315438	-2.5437	0.0122324	0.0199813	-3.84346	cg08665772
-0.0885518	0.77568	-2.48622	0.0142793	0.0229856	-3.98076	cg10456459
0.119193	0.343465	3.19979	0.00175768	0.00343798	-2.08232	cg00585714
-0.220811	0.308629	-8.14612	3.96135e-13	5.16163e-12	19.3863	cg02129603
-0.172877	0.312172	-7.37712	2.23635e-11	1.95669e-10	15.4318	cg27134944
0.119536	0.75292	4.05037	9.08155e-05	0.000229186	0.692296	cg14602393
0.125141	0.755595	5.09513	1.30138e-06	4.59525e-06	4.75368	cg06580966
-0.158179	0.209435	-7.04893	1.20592e-10	9.08842e-10	13.783	cg03068497
-0.0964168	0.73714	-2.84414	0.00523278	0.00925974	-3.08057	cg11186011
0.0353885	0.785242	1.27578	0.204484	0.253409	-6.1858	cg06776976
0.088682	0.80203	3.98876	0.000114228	0.000282879	0.474977	cg10161121
0.0354206	0.81817	1.47474	0.142883	0.184084	-5.91647	cg15638170
0.0725362	0.736841	2.26118	0.0255402	0.0388948	-4.49084	cg25596405
0.0286654	0.788108	1.05276	0.294557	0.350362	-6.44252	cg20811564
-0.184879	0.711712	-6.31468	4.69537e-09	2.60404e-08	10.2086	cg13036702
0.00573329	0.690983	0.157956	0.874755	0.896058	-6.98164	cg11520439
-0.081918	0.733397	-2.44764	0.0158195	0.0252096	-4.07131	cg11023299
-0.189294	0.187678	-9.4591	3.15832e-16	1.01148e-14	26.3949	cg13476950
0.0491851	0.533326	1.69309	0.0930201	0.125191	-5.57777	cg17017514
-0.12642	0.732014	-3.824	0.000209304	0.000493043	-0.0965436	cg00008612
0.0257611	0.74754	1.01835	0.310546	0.367067	-6.47784	cg22282365
0.157842	0.246257	4.79238	4.74485e-06	1.51357e-05	3.5093	cg24279243
0.0220936	0.692271	0.745693	0.457304	0.515927	-6.71673	cg21077957
-0.00694897	0.616114	-0.212184	0.832322	0.859659	-6.9716	cg25432019
0.0812225	0.808203	3.74494	0.000277775	0.000639053	-0.363053	cg16564132
-0.0780058	0.255852	-3.34479	0.00109719	0.00223784	-1.64646	cg12628879
0.0614768	0.63596	1.88103	0.062379	0.0873056	-5.25068	cg04446575
-0.133524	0.411442	-4.67123	7.84815e-06	2.4077e-05	3.02656	cg24786875
0.168548	0.427372	4.76118	5.40535e-06	1.70648e-05	3.38419	cg06732228
-0.0537901	0.778756	-1.50764	0.134262	0.174044	-5.86831	cg23174406
0.185216	0.57271	7.58766	7.48223e-12	7.26569e-11	16.5043	cg14665192
-0.00517411	0.699876	-0.163783	0.870176	0.892169	-6.9807	cg23979520
0.0572091	0.624526	1.84337	0.0677295	0.0940365	-5.31882	cg22347967
-0.0337292	0.65935	-1.19683	0.233721	0.285355	-6.28218	cg19233001
0.0466489	0.719667	1.53192	0.128161	0.166959	-5.83211	cg13101184
-0.129217	0.216956	-5.93744	2.84682e-08	1.36024e-07	8.45457	cg07031551
-0.144994	0.723449	-4.94082	2.53427e-06	8.49559e-06	4.1121	cg10900075
-0.128104	0.165942	-4.6389	8.96383e-06	2.72236e-05	2.89919	cg13934406
0.148452	0.726545	4.89223	3.11571e-06	1.0279e-05	3.91344	cg09926178
-0.013504	0.350876	-0.428412	0.669115	0.716164	-6.90241	cg06059616
0.0711824	0.578884	2.44713	0.0158412	0.0252408	-4.07252	cg27000934
0.0523633	0.75699	1.88993	0.0611671	0.0857765	-5.23437	cg08130572
-0.13903	0.252774	-7.10553	9.0363e-11	6.97965e-10	14.0652	cg23618156
0.14452	0.345772	3.99915	0.000110012	0.000273297	0.510749	cg14041452
0.108012	0.514567	3.35055	0.0010772	0.00220059	-1.62926	cg23233589
0.120542	0.791899	5.21729	7.62763e-07	2.8074e-06	5.26904	cg15812586
0.0546564	0.811354	2.36719	0.0195117	0.0304754	-4.25595	cg06169746
0.0583776	0.828352	2.04548	0.0429828	0.0622893	-4.93793	cg01176720
0.0911166	0.720475	2.81615	0.00567962	0.00997339	-3.1548	cg00449067
0.135664	0.310197	4.01114	0.000105198	0.000262271	0.553091	cg21283926
-0.0991471	0.154877	-3.87594	0.000173179	0.000414423	0.0819174	cg25358770
0.101832	0.82529	4.95205	2.41018e-06	8.11169e-06	4.16013	cg18532131
-0.0208945	0.781571	-0.749582	0.454966	0.513594	-6.71384	cg03081689
-0.100294	0.163968	-4.64851	8.60126e-06	2.61971e-05	2.9385	cg05494014
0.124539	0.326733	3.33154	0.00114679	0.00233061	-1.68733	cg27227742
-0.166077	0.262972	-6.98016	1.71032e-10	1.25378e-09	13.4413	cg04466484
0.149738	0.684528	5.48145	2.35254e-07	9.4678e-07	6.40647	cg26650480
0.0736987	0.862306	3.20319	0.0017378	0.003403	-2.07196	cg09344348
-0.0305518	0.691106	-0.94188	0.348137	0.406092	-6.55219	cg08775375
-0.00840642	0.57204	-0.265662	0.790953	0.823993	-6.95883	cg06342416
-0.0452661	0.64893	-1.4749	0.142845	0.184044	-5.91624	cg24769348
-0.120277	0.165012	-3.46017	0.000747091	0.00157424	-1.28898	cg22856324
0.0514302	0.732623	1.81964	0.0712935	0.0984925	-5.3611	cg02367160
0.229719	0.521001	7.40246	1.97796e-11	1.7524e-10	15.5525	cg07928642
-0.0944304	0.275769	-3.88649	0.000166592	0.000400031	0.118463	cg17180284
-0.157462	0.234546	-6.19239	8.44623e-09	4.45293e-08	9.63645	cg11084334
-0.00221617	0.420764	-0.0788874	0.937253	0.94826	-6.991	cg18486150
-0.0800211	0.52809	-2.68337	0.00831221	0.0140627	-3.49818	cg16974915
0.0306039	0.742088	0.908873	0.36523	0.423644	-6.58251	cg07072643
-0.0365732	0.199301	-1.25129	0.213252	0.263119	-6.21635	cg15236483
0.0787305	0.619224	2.09222	0.0385165	0.0564237	-4.84458	cg17063780
-0.0213758	0.682758	-0.73437	0.464148	0.522579	-6.72507	cg17161266
-0.0970163	0.730856	-2.93572	0.00398597	0.00722816	-2.8332	cg18013066
0.0296958	0.226684	1.06796	0.287671	0.343173	-6.42655	cg07288476
0.0557409	0.62555	1.70925	0.0899774	0.121452	-5.55094	cg18980410
0.136656	0.706917	4.01175	0.000104958	0.000261773	0.555248	cg14972139
-0.107307	0.684803	-3.24052	0.00154233	0.00305295	-1.96165	cg03659680
0.106628	0.597278	3.37637	0.000988976	0.00203613	-1.54992	cg15225091
0.0719916	0.815622	2.92328	0.00413606	0.00747464	-2.86697	cg18989909
-0.0480659	0.700179	-1.50228	0.135639	0.175692	-5.87623	cg14992656
0.0866459	0.631501	2.8252	0.00553138	0.00973826	-3.13086	cg01287505
0.0398453	0.538417	1.16658	0.24568	0.298165	-6.31751	cg16713321
-0.0276606	0.70767	-0.900546	0.369624	0.428155	-6.58999	cg24018190
-0.144001	0.210344	-6.18005	8.9582e-09	4.70015e-08	9.57911	cg18310658
0.0364011	0.283059	1.04776	0.296843	0.352781	-6.44772	cg20287074
0.124088	0.628475	4.55768	1.24865e-05	3.69735e-05	2.58188	cg23170988
0.0212938	0.463603	0.763986	0.446368	0.505164	-6.70299	cg07408456
-0.0836291	0.661503	-2.64648	0.00921835	0.0154554	-3.59097	cg25673593
-0.082108	0.685271	-2.45331	0.0155845	0.0248669	-4.0581	cg01776199
-0.026844	0.618662	-0.733978	0.464387	0.522812	-6.72536	cg19403586
0.14534	0.330937	4.45307	1.90315e-05	5.45949e-05	2.17903	cg06542022
0.0210598	0.671169	0.718181	0.474035	0.532236	-6.73678	cg08812802
0.0739269	0.773626	2.38884	0.0184525	0.0289787	-4.20689	cg02046532
0.170124	0.587607	7.21398	5.18568e-11	4.21001e-10	14.6085	cg05873568
0.196107	0.432355	6.65329	8.88883e-10	5.67622e-09	11.8317	cg24300845
-0.186223	0.172897	-9.66534	1.0156e-16	3.80981e-15	27.5106	cg00210271
0.132465	0.478837	3.5272	0.000594913	0.00127901	-1.07652	cg18268547
-0.0211918	0.769691	-0.676533	0.499998	0.557393	-6.7657	cg26678516
-0.00284334	0.706887	-0.0914148	0.927315	0.939837	-6.98993	cg10633040
-0.0854313	0.72395	-2.54465	0.0122011	0.019934	-3.84118	cg13322037
-0.0360985	0.702514	-1.08486	0.280147	0.335135	-6.40854	cg26841483
-0.124881	0.786698	-3.68563	0.0003431	0.000775071	-0.561258	cg14741366
-0.0386885	0.657003	-1.20083	0.23217	0.283685	-6.27744	cg01584932
0.0198876	0.745936	0.765444	0.445501	0.504274	-6.70188	cg11210743
-0.115025	0.212255	-5.10704	1.23569e-06	4.37984e-06	4.80361	cg05202616
-0.0409431	0.654002	-1.17574	0.242013	0.294226	-6.3069	cg23499115
-0.105435	0.705334	-3.48998	0.000675376	0.00143649	-1.1949	cg09977794
-0.170654	0.206701	-7.49986	1.1827e-11	1.09857e-10	16.0557	cg23454797
-0.141477	0.755918	-4.3776	2.56934e-05	7.20083e-05	1.89259	cg08123528
0.134872	0.791224	5.11596	1.19089e-06	4.23376e-06	4.83943	cg14484973
0.06256	0.481341	2.0133	0.0463098	0.066625	-5.00106	cg20932718
-0.100144	0.752395	-3.03266	0.00296844	0.00553175	-2.56398	cg22424405
-0.0662151	0.374724	-2.17233	0.0317869	0.0474098	-4.68001	cg25582401
-0.0863907	0.320431	-2.54102	0.0123219	0.0201158	-3.84994	cg02434836
-0.0362273	0.696447	-1.14936	0.25268	0.305692	-6.33723	cg12647920
-0.0370244	0.633019	-1.24728	0.214713	0.264712	-6.22129	cg01616394
-0.129885	0.721302	-4.22546	4.65841e-05	0.000124318	1.32592	cg16430099
0.0688984	0.727126	2.07913	0.0397253	0.058	-4.87092	cg20235075
-0.0364489	0.732574	-1.31032	0.192576	0.240201	-6.14176	cg24164296
-0.121694	0.217329	-4.68269	7.47877e-06	2.302e-05	3.07264	cg23139609
0.012838	0.7809	0.497314	0.619872	0.670704	-6.87058	cg00106923
-0.0685476	0.217229	-2.71899	0.0075125	0.0128345	-3.40734	cg06392241
-0.137382	0.148494	-6.72639	6.13691e-10	4.04414e-09	12.193	cg10567378
0.176163	0.670575	5.09863	1.28498e-06	4.54025e-06	4.7662	cg01443755
-0.0551726	0.773944	-1.59792	0.112677	0.148815	-5.73089	cg12817107
0.0695602	0.796617	2.37376	0.0191871	0.0300199	-4.24116	cg03517776
-0.0319504	0.360657	-1.02153	0.309047	0.365507	-6.47462	cg08400962
-0.128023	0.517139	-4.74053	5.89069e-06	1.84753e-05	3.30168	cg05756446
0.0488902	0.688272	1.30943	0.192879	0.240533	-6.14292	cg03840849
0.0654004	0.697288	2.03428	0.0441164	0.0637607	-4.96	cg01754423
-0.00554443	0.416958	-0.216559	0.828917	0.856901	-6.97067	cg05550339
-0.104636	0.514578	-3.94052	0.000136708	0.000333619	0.305283	cg06442097
0.0394164	0.768315	1.14335	0.255159	0.308424	-6.34405	cg03870033
0.270582	0.320943	8.84373	9.26149e-15	1.85649e-13	23.0746	cg06658468
0.079925	0.391184	2.41273	0.0173391	0.0273921	-4.15216	cg09745688
-0.106775	0.599419	-3.72843	0.00029485	0.000674844	-0.418947	cg11421956
-0.1636	0.19088	-7.55213	9.00696e-12	8.59193e-11	16.3225	cg14250984
0.198114	0.188774	5.70354	8.52075e-08	3.72514e-07	7.39056	cg03791450
-0.0610709	0.585496	-2.15095	0.0334749	0.0496846	-4.72449	cg12990035
0.0150732	0.753714	0.574612	0.566624	0.620912	-6.82925	cg06579738
0.161691	0.607405	5.90356	3.35332e-08	1.5807e-07	8.29583	cg00660272
-0.00818943	0.713716	-0.304831	0.76102	0.797972	-6.94767	cg08151514
0.166429	0.296668	4.62356	9.54563e-06	2.88518e-05	2.83896	cg12460307
-0.056838	0.502163	-1.87728	0.0628959	0.0879522	-5.25753	cg18151487
0.000671238	0.347685	0.0216557	0.982758	0.986139	-6.99387	cg21670199
0.150161	0.52326	4.46868	1.78786e-05	5.15381e-05	2.23872	cg03450734
0.135357	0.438194	4.6487	8.61047e-06	2.62235e-05	2.93772	cg21126943
-0.0405864	0.181429	-1.69759	0.0921578	0.124118	-5.5703	cg18664369
0.145822	0.542198	4.0258	9.95872e-05	0.000249443	0.604974	cg14286208
-0.127151	0.187879	-4.94693	2.4651e-06	8.28302e-06	4.13854	cg00488512
-0.152583	0.576366	-4.39737	2.37583e-05	6.70226e-05	1.96728	cg12616177
0.0859808	0.365101	3.03484	0.00294855	0.00549726	-2.55783	cg11603463
-0.0860335	0.177164	-3.44111	0.000796121	0.00166855	-1.34832	cg04077303
0.00769649	0.501812	0.245614	0.806399	0.837466	-6.96395	cg08489478
0.0185393	0.70138	0.768163	0.443888	0.502667	-6.69981	cg06066676
-0.0729409	0.185849	-2.66436	0.00876859	0.0147653	-3.54614	cg00968638
-0.0888627	0.345069	-3.18261	0.00185665	0.00361184	-2.13284	cg01184591
-0.103364	0.758337	-3.14803	0.00207182	0.00399059	-2.23384	cg04038724
0.202024	0.588397	6.52847	1.64904e-09	9.9773e-09	11.2287	cg01635555
-0.0115387	0.632597	-0.417073	0.677366	0.723752	-6.9072	cg05852824
0.217501	0.232325	6.87567	2.92048e-10	2.04508e-09	12.9188	cg01083584
-0.00131592	0.722639	-0.0412841	0.967138	0.97323	-6.99326	cg00569500
-0.0303421	0.6607	-0.940566	0.348808	0.40676	-6.55342	cg09699693
-0.127893	0.206079	-5.31878	4.86683e-07	1.85423e-06	5.70304	cg02275418
0.125027	0.696458	4.54333	1.32343e-05	3.90015e-05	2.52624	cg06441150
-0.135173	0.229555	-5.03131	1.7194e-06	5.94455e-06	4.48555	cg23346408
-0.0765244	0.72059	-2.58248	0.0110044	0.0181414	-3.74925	cg19037598
-0.043467	0.726905	-1.57819	0.117141	0.154106	-5.76158	cg01394525
0.217422	0.606476	8.81977	1.03994e-14	2.05264e-13	22.9601	cg10084383
-0.0914661	0.737091	-2.74975	0.00688253	0.0118569	-3.32835	cg26574395
-0.0601152	0.456372	-2.26805	0.0251048	0.0382911	-4.47592	cg00559249
-0.116046	0.706052	-3.82903	0.000205532	0.00048486	-0.0794112	cg01884989
-0.0227917	0.618419	-0.668062	0.50537	0.562547	-6.77138	cg22504523
0.155526	0.806166	6.24534	6.53791e-09	3.52269e-08	9.88576	cg16268165
0.171671	0.535832	6.59892	1.16089e-09	7.23477e-09	11.571	cg17372941
-0.143047	0.734416	-4.36836	2.66499e-05	7.44324e-05	1.85773	cg03713585
-0.130811	0.73072	-4.16959	5.77602e-05	0.000151394	1.12156	cg18157379
0.0741722	0.792912	2.95089	0.0038065	0.00693377	-2.79132	cg20996561
-0.130684	0.434874	-5.48746	2.28209e-07	9.20257e-07	6.43558	cg00358936
0.106085	0.7096	4.04559	9.24271e-05	0.000232879	0.675568	cg00661485
0.110693	0.530771	3.05534	0.00276792	0.00519035	-2.49991	cg24000797
-0.152717	0.162048	-7.51433	1.09686e-11	1.02721e-10	16.1295	cg07890839
-0.122021	0.183038	-5.61471	1.27792e-07	5.3952e-07	6.99723	cg00207280
-0.143735	0.536038	-4.81946	4.23559e-06	1.36344e-05	3.61834	cg11864326
0.135113	0.235177	4.35811	2.77496e-05	7.72147e-05	1.81918	cg00061629
0.0840832	0.661356	2.4812	0.0144718	0.0232614	-3.99261	cg13522891
0.0440578	0.54681	1.51273	0.132963	0.172539	-5.86076	cg02310386
-0.155756	0.241052	-7.14801	7.27262e-11	5.72937e-10	14.2776	cg07418971
-0.0121877	0.677057	-0.430343	0.667714	0.714866	-6.90159	cg03045699
-0.0354775	0.717427	-1.06414	0.289391	0.344945	-6.43059	cg12690929
0.0063029	0.643576	0.20587	0.837239	0.863901	-6.97292	cg20070618
-0.0806923	0.716452	-2.32362	0.02182	0.0337118	-4.35373	cg07124876
0.13899	0.441651	4.22263	4.70956e-05	0.000125585	1.31554	cg20192997
-0.122137	0.228036	-5.20724	7.9726e-07	2.92309e-06	5.22634	cg12404181
0.25752	0.310197	8.33452	1.44676e-13	2.10342e-12	20.375	cg02672220
0.0822298	0.669052	2.80318	0.00589835	0.0103202	-3.189	cg21755087
-0.033126	0.819742	-0.862424	0.390166	0.449024	-6.62338	cg03020006
-0.0978134	0.732712	-3.35189	0.00107243	0.0021914	-1.62514	cg15120534
-0.00264595	0.720205	-0.0783128	0.937709	0.948564	-6.99104	cg14024893
0.181403	0.726993	5.99511	2.17649e-08	1.06436e-07	8.7159	cg27502912
-0.0328495	0.785447	-1.23627	0.218761	0.269127	-6.23479	cg05183369
-0.116467	0.737297	-3.52782	0.00059364	0.00127647	-1.07452	cg21177165
0.0630231	0.520435	1.84222	0.0678994	0.094246	-5.32089	cg02804100
0.0916491	0.295902	2.96121	0.00369111	0.00674178	-2.76313	cg08168400
-0.101078	0.788508	-3.30071	0.00126868	0.00255424	-1.78095	cg00212979
0.065228	0.78659	2.50172	0.0136982	0.0221457	-3.94398	cg16773768
0.142827	0.638153	4.61635	9.8315e-06	2.96481e-05	2.8107	cg19991108
-0.0555112	0.814966	-1.85631	0.0658504	0.091701	-5.29557	cg01806088
-0.0800276	0.60623	-2.34277	0.0207791	0.0322488	-4.311	cg18916055
-0.0265781	0.700561	-0.723082	0.471029	0.529317	-6.73326	cg05411165
0.00382145	0.413122	0.115878	0.907942	0.923434	-6.9874	cg03782861
-0.0478108	0.518837	-1.65434	0.100659	0.13432	-5.64114	cg18210526
0.0792927	0.808281	3.02976	0.00299458	0.0055747	-2.57205	cg26284735
0.0362804	0.664783	1.05378	0.294089	0.349881	-6.44145	cg16407924
-0.10974	0.481649	-3.59007	0.000479133	0.00104985	-0.874201	cg22109370
-0.117615	0.54397	-3.64813	0.000391421	0.000873717	-0.684838	cg01216388
-0.139075	0.778623	-4.04819	9.15633e-05	0.00023089	0.684528	cg00786256
0.0445874	0.709741	1.432	0.15473	0.197699	-5.97751	cg10922280
0.0436793	0.763127	1.94318	0.0543197	0.0770224	-5.13534	cg03802698
0.134286	0.677149	3.90746	0.00015443	0.000373065	0.190198	cg01902605
0.1263	0.775317	4.87008	3.41806e-06	1.11987e-05	3.82426	cg04101755
0.145218	0.752756	5.70767	8.3327e-08	3.65016e-07	7.4119	cg09989037
0.145758	0.702115	5.81602	5.03397e-08	2.29558e-07	7.90092	cg02635726
0.0398092	0.474544	1.43316	0.154398	0.197315	-5.97587	cg18653195
0.155772	0.444542	4.60931	1.01186e-05	3.04334e-05	2.78314	cg22811647
-0.148778	0.181888	-8.37945	1.12305e-13	1.67526e-12	20.6231	cg18755226
0.116277	0.73535	5.3516	4.20435e-07	1.61899e-06	5.84447	cg13502395
-0.153338	0.295356	-5.7476	6.94556e-08	3.08836e-07	7.58881	cg08707471
0.0708192	0.666455	2.39565	0.0181285	0.0285153	-4.19132	cg26753608
0.0170643	0.791221	0.640065	0.523344	0.579685	-6.78962	cg02776627
0.145786	0.691799	4.45257	1.90696e-05	5.46933e-05	2.17712	cg06231140
0.054236	0.612659	1.96402	0.0518286	0.0738079	-5.09592	cg25205321
-0.107886	0.36403	-4.85561	3.62977e-06	1.1834e-05	3.76637	cg25713625
0.136402	0.708373	5.13675	1.08799e-06	3.89788e-06	4.92661	cg04572258
0.101357	0.65237	2.83038	0.00544827	0.00960524	-3.11715	cg17558427
0.0905142	0.765709	3.46871	0.00072565	0.00153303	-1.2619	cg26055899
-0.000622138	0.503199	-0.0201797	0.983933	0.987038	-6.99391	cg07576363
-0.155979	0.737536	-4.94636	2.47505e-06	8.31364e-06	4.13485	cg14529730
-0.0612505	0.738878	-2.12365	0.0357424	0.052729	-4.78069	cg12090105
0.212582	0.267248	6.38486	3.33617e-09	1.90608e-08	10.5416	cg25431463
-0.0153245	0.84193	-0.461993	0.644919	0.693868	-6.88749	cg11990559
0.0945785	0.221643	2.88632	0.00461981	0.00826619	-2.96749	cg03677056
0.217791	0.420959	7.08831	9.93976e-11	7.6158e-10	13.9725	cg03634479
0.0523675	0.718556	2.31779	0.0221425	0.0341637	-4.36661	cg21343895
0.131217	0.568717	4.12706	6.79468e-05	0.000175753	0.967356	cg10423607
0.0176672	0.550389	0.667402	0.50579	0.562957	-6.77182	cg21082644
-0.0329063	0.75121	-1.07844	0.282991	0.338126	-6.41542	cg05668351
-0.131614	0.159239	-6.17881	9.01169e-09	4.72493e-08	9.57332	cg06921552
0.180149	0.685927	5.68369	9.33832e-08	4.04725e-07	7.30169	cg08160085
-0.151165	0.299038	-6.47796	2.10271e-09	1.24794e-08	10.9912	cg08129084
-0.115416	0.206869	-4.98671	2.07786e-06	7.07364e-06	4.30293	cg09723979
0.0652204	0.611172	2.44325	0.0160036	0.0254726	-4.08153	cg22464105
0.0381143	0.731175	1.32165	0.188787	0.236006	-6.12707	cg00368577
-0.0963995	0.66907	-2.96764	0.00361997	0.00662527	-2.74537	cg20953364
0.0500868	0.592356	1.4391	0.152714	0.195452	-5.9675	cg08461772
-0.168303	0.294366	-6.91798	2.3431e-10	1.67253e-09	13.1336	cg07954706
0.0832325	0.396208	3.28314	0.00134277	0.00269036	-1.83363	cg05026393
-0.0053269	0.770791	-0.197007	0.844154	0.86994	-6.97471	cg07144328
0.131163	0.547302	3.61043	0.000446458	0.000984647	-0.808089	cg12663535
-0.108972	0.754505	-3.46325	0.000739361	0.00155971	-1.27929	cg26286098
0.131612	0.487055	4.18015	5.54669e-05	0.000145857	1.16004	cg17611193
0.0778863	0.564073	2.28675	0.0239541	0.0367003	-4.4351	cg06964816
-0.0709733	0.368035	-2.40836	0.0175383	0.027679	-4.16221	cg21493873
-0.0737318	0.205009	-3.00915	0.00318902	0.00590144	-2.62969	cg16563660
-0.00321875	0.532285	-0.0992373	0.921115	0.934494	-6.98919	cg08745329
-0.0237238	0.754505	-0.825716	0.410596	0.469506	-6.65418	cg04710056
0.138657	0.628468	4.30059	3.4783e-05	9.50878e-05	1.60392	cg17985972
0.000197009	0.821516	0.00709646	0.99435	0.995434	-6.99408	cg22993667
-0.12606	0.776539	-3.74062	0.000282331	0.000648526	-0.378175	cg00610348
-0.0901385	0.729306	-2.76007	0.0066815	0.0115487	-3.30162	cg20698942
0.0894006	0.62643	2.83059	0.00544484	0.00959971	-3.11658	cg10579012
0.0867711	0.787399	3.89025	0.000164317	0.000394999	0.131438	cg01352551
0.00772907	0.788243	0.267741	0.789356	0.822571	-6.95828	cg27052685
-0.0337275	0.674542	-0.957075	0.340444	0.398228	-6.53787	cg03825607
0.0562196	0.388162	1.88524	0.0618032	0.0865779	-5.24297	cg09995320
0.0390521	0.373094	1.21231	0.227763	0.278891	-6.26375	cg05060704
-0.116203	0.688062	-3.87041	0.000176839	0.000422499	0.0623322	cg00914084
-0.0358529	0.172276	-1.29886	0.196471	0.244544	-6.15651	cg17326555
-0.0182674	0.701299	-0.648447	0.517928	0.574486	-6.78424	cg10958964
0.0147913	0.74256	0.661364	0.509638	0.566598	-6.77582	cg18151134
0.0572151	0.764385	1.96895	0.0512518	0.0730546	-5.08652	cg26242755
0.0552107	0.753877	2.41593	0.0171912	0.0271814	-4.14469	cg25734539
0.156168	0.540217	5.63835	1.15057e-07	4.89967e-07	7.09932	cg24936500
-0.0428516	0.667184	-1.61816	0.108239	0.14348	-5.69904	cg20269160
-0.104913	0.762899	-3.15171	0.00204786	0.00394836	-2.22314	cg19269511
0.0751093	0.786165	2.67449	0.00852268	0.0143852	-3.52062	cg07018107
-0.176508	0.184676	-8.58696	3.67127e-14	6.21702e-13	21.721	cg01448470
-0.101733	0.194033	-4.5024	1.55874e-05	4.54018e-05	2.36953	cg00890485
-0.0820118	0.282254	-3.59359	0.000472977	0.00103803	-0.862257	cg03433048
0.0707411	0.679198	2.23656	0.0271531	0.0411144	-4.54395	cg10959498
0.151829	0.779078	5.28537	5.66195e-07	2.13299e-06	5.55713	cg18738190
-0.00556996	0.581913	-0.205227	0.837741	0.864374	-6.97305	cg23250715
0.128624	0.573113	5.11069	1.21627e-06	4.31577e-06	4.81889	cg18825703
0.0872646	0.811677	2.94316	0.0038977	0.00708403	-2.81279	cg18700133
-0.00730494	0.6117	-0.236644	0.813335	0.843438	-6.96612	cg20435594
0.016475	0.634165	0.467373	0.641076	0.690243	-6.88499	cg23670519
0.196294	0.270366	5.81704	5.02966e-08	2.2939e-07	7.90211	cg24113409
0.0721491	0.777474	2.48827	0.0142013	0.0228726	-3.9759	cg26454150
-0.0763604	0.279577	-2.58229	0.0110101	0.01815	-3.74971	cg08175928
-0.101236	0.741335	-3.09006	0.00248506	0.00470477	-2.40103	cg17646610
0.18393	0.756767	7.30555	3.23701e-11	2.74153e-10	15.0698	cg21903286
0.144843	0.63858	4.71833	6.45966e-06	2.01198e-05	3.21323	cg04391463
-0.0906386	0.735854	-2.81948	0.00562474	0.00988509	-3.14602	cg15122117
0.0786746	0.725847	2.93018	0.00405279	0.00733995	-2.84835	cg24113496
-0.0641493	0.678287	-1.90698	0.0589023	0.0829146	-5.20297	cg21837323
0.0670353	0.766417	3.94576	0.000133976	0.000327444	0.324206	cg18156003
-0.12726	0.784717	-3.85124	0.00018962	0.000450354	-0.00346833	cg17174660
0.236842	0.245621	7.47987	1.32381e-11	1.21564e-10	15.9458	cg11201539
0.0168887	0.343992	0.565437	0.572827	0.626913	-6.83447	cg11203377
-0.0514893	0.747792	-1.58894	0.114693	0.151194	-5.74492	cg15651758
0.146649	0.730216	5.3921	3.51798e-07	1.37519e-06	6.01712	cg02246609
0.0482853	0.617317	1.68313	0.0949368	0.127487	-5.59419	cg16316755
-0.074478	0.642779	-2.48134	0.0144664	0.0232546	-3.99227	cg24171047
-0.105386	0.569512	-3.3848	0.000961663	0.00198464	-1.5239	cg23522981
0.0652723	0.747397	2.48676	0.0142577	0.0229534	-3.97944	cg14793826
-0.0305529	0.317351	-0.880951	0.380096	0.438836	-6.60733	cg02573091
-0.0718528	0.749255	-2.41613	0.0171855	0.0271737	-4.14433	cg07015591
-0.0980934	0.64516	-3.75785	0.000265406	0.000613015	-0.32013	cg11703007
-0.128988	0.438083	-4.7336	6.06291e-06	1.89824e-05	3.27404	cg16546882
-0.0398461	0.733776	-1.3413	0.182343	0.228855	-6.10128	cg05039382
-0.0895972	0.752101	-2.72598	0.00736652	0.0126079	-3.38958	cg10244313
0.0633625	0.733029	2.39505	0.018156	0.0285544	-4.19267	cg06547766
-0.0813923	0.712282	-2.83421	0.00538743	0.00950843	-3.10697	cg16997597
-0.000272881	0.738454	-0.0103303	0.991775	0.993287	-6.99406	cg25041439
0.110813	0.688964	3.50312	0.000645851	0.00137872	-1.1532	cg12615879
0.140852	0.600229	4.32524	3.15807e-05	8.69913e-05	1.69592	cg13758331
0.0845985	0.320186	2.3854	0.0186178	0.0292058	-4.21472	cg24361385
0.0896256	0.713009	3.09703	0.0024316	0.00461262	-2.38106	cg05888037
0.130325	0.360275	3.73108	0.000292083	0.000669052	-0.410088	cg04672103
0.194993	0.326004	5.54218	1.78596e-07	7.34557e-07	6.67327	cg03700287
-0.0113131	0.585149	-0.455878	0.649296	0.697951	-6.89029	cg00085370
0.027466	0.793831	1.11728	0.266092	0.320222	-6.37321	cg21010569
-0.0240526	0.841262	-0.811507	0.418673	0.47762	-6.66575	cg26808784
0.180729	0.502627	5.66654	1.01067e-07	4.34908e-07	7.22502	cg10084902
0.0569324	0.582193	1.60541	0.111018	0.146796	-5.71915	cg09507567
-0.0555467	0.343013	-1.77682	0.0781186	0.106953	-5.43607	cg13929270
-0.071183	0.594164	-2.13087	0.0351305	0.0518973	-4.7659	cg07352859
0.153773	0.678323	4.79511	4.69101e-06	1.49817e-05	3.52026	cg17356252
-0.118597	0.632017	-4.1784	5.58398e-05	0.000146752	1.15368	cg24515136
0.0702353	0.778972	2.62365	0.00982299	0.016369	-3.64783	cg16312968
-0.14526	0.509377	-4.90416	2.96199e-06	9.81137e-06	3.96209	cg11994229
0.0125847	0.446265	0.371417	0.710979	0.754119	-6.92518	cg19431346
0.10579	0.799814	4.14142	6.42652e-05	0.000166953	1.02007	cg21570988
-0.0504805	0.251368	-1.73682	0.0849729	0.115352	-5.50459	cg01292793
0.144785	0.683906	4.78862	4.82016e-06	1.53596e-05	3.49418	cg04228709
0.0859256	0.685077	4.02286	0.000100574	0.000251711	0.59545	cg24046616
-0.0672852	0.675396	-2.72582	0.00736782	0.0126099	-3.38984	cg21449966
0.0465578	0.805886	1.59805	0.112648	0.148779	-5.73069	cg04233421
0.245664	0.485784	9.67337	9.73413e-17	3.67658e-15	27.5524	cg01937803
-0.0697547	0.602886	-2.62155	0.00988007	0.0164539	-3.65302	cg20992439
0.0791707	0.607662	2.64834	0.00917083	0.0153832	-3.58634	cg13704911
-0.0286535	0.775533	-1.0289	0.305585	0.361961	-6.46713	cg08723248
-0.0958528	0.759048	-2.85971	0.00499834	0.00888163	-3.039	cg20256707
0.0274345	0.649058	1.07732	0.283485	0.338671	-6.41662	cg10389454
0.0967474	0.473022	2.59492	0.0106347	0.0175884	-3.71876	cg19089201
-0.259493	0.744458	-9.01836	3.58161e-15	8.08645e-14	24.0082	cg04148467
0.260039	0.123728	8.16461	3.5893e-13	4.73468e-12	19.4831	cg23533254
0.133975	0.744375	4.7058	6.80381e-06	2.11009e-05	3.16345	cg16681199
-0.0883515	0.602931	-3.12811	0.00220598	0.00422324	-2.29157	cg24740632
0.0277674	0.602422	0.808869	0.420183	0.479138	-6.66787	cg24430578
-0.0764669	0.771997	-2.29539	0.0234384	0.0359735	-4.41614	cg27150552
0.245696	0.640676	8.03014	7.34221e-13	8.96945e-12	18.7809	cg23987322
-0.0334919	0.428469	-1.21374	0.227218	0.2783	-6.26204	cg15468423
0.0427641	0.598409	1.5452	0.124917	0.16316	-5.81207	cg02291532
-0.128855	0.571416	-4.34731	2.89562e-05	8.0349e-05	1.7786	cg24334149
0.0157849	0.621351	0.667836	0.505511	0.562679	-6.77153	cg16422365
0.0361158	0.575843	0.997982	0.320286	0.377216	-6.4982	cg08177015
-0.0805917	0.448933	-2.18358	0.0309292	0.0462376	-4.65646	cg26706163
0.0270355	0.725178	1.30566	0.194147	0.241975	-6.14777	cg02381521
-0.0656051	0.387929	-2.14849	0.0336735	0.0499553	-4.72957	cg19183879
0.0239156	0.277475	0.674559	0.501247	0.558603	-6.76703	cg27203983
0.130877	0.671026	4.66926	7.91223e-06	2.42624e-05	3.01876	cg18559901
0.0742996	0.672683	2.16885	0.0320569	0.0477823	-4.68729	cg20332195
-0.144594	0.220877	-6.1158	1.21941e-08	6.23274e-08	9.27899	cg25748136
0.0593311	0.752676	2.21686	0.0285069	0.0429706	-4.58607	cg14656093
0.125672	0.584516	4.26388	4.01359e-05	0.000108396	1.46765	cg22489931
0.121617	0.775123	4.20605	5.02066e-05	0.000133129	1.25473	cg12417603
-0.036489	0.725264	-1.18418	0.238672	0.290707	-6.29707	cg12501818
0.0638462	0.678055	2.32189	0.0219163	0.0338426	-4.35757	cg21656937
-0.127842	0.2313	-5.04556	1.61319e-06	5.60703e-06	4.54671	cg07430967
-0.114923	0.423276	-3.88228	0.000169345	0.000406031	0.103183	cg08641445
0.121274	0.68835	3.78197	0.000243527	0.000566889	-0.23913	cg00930781
0.0389752	0.808208	1.26586	0.208002	0.257328	-6.19824	cg04977528
-0.129154	0.266347	-4.7939	4.71485e-06	1.50511e-05	3.51539	cg10627428
0.0575705	0.67625	2.64094	0.00935961	0.0156708	-3.60467	cg13601739
0.0231603	0.769903	0.844006	0.400337	0.459211	-6.639	cg16483326
0.0924181	0.749981	3.42995	0.00082708	0.0017285	-1.38369	cg08168580
-0.206479	0.299088	-6.70021	7.03713e-10	4.58829e-09	12.0598	cg03320170
0.143094	0.702297	4.64231	8.83932e-06	2.68759e-05	2.91259	cg07056285
0.0720305	0.524118	2.25733	0.0257866	0.0392273	-4.49918	cg12406124
-0.180156	0.374428	-6.88059	2.84224e-10	1.99508e-09	12.9452	cg10585321
0.00812017	0.568497	0.264183	0.79209	0.824969	-6.95922	cg12515917
0.107835	0.668665	2.93791	0.00395981	0.00718454	-2.8272	cg01572810
-0.0597109	0.614828	-1.86528	0.0645719	0.0900696	-5.27933	cg00385983
0.0666007	0.846556	3.17699	0.00188919	0.00367011	-2.14898	cg00511107
0.206442	0.675646	8.58407	3.72895e-14	6.30395e-13	21.7057	cg07920930
0.0800502	0.806871	3.66824	0.000364467	0.000818376	-0.618101	cg10754505
0.123599	0.639306	3.6733	0.000358327	0.000805939	-0.602001	cg15907060
-2.40478e-05	0.405291	-0.000769076	0.999388	0.999559	-6.99411	cg00568555
0.0288411	0.206021	1.02667	0.30663	0.36306	-6.4694	cg07546916
0.0128181	0.626769	0.461182	0.645499	0.694417	-6.88786	cg14972827
-0.0179329	0.759523	-0.642763	0.521598	0.578016	-6.7879	cg07530759
0.165351	0.289683	4.92491	2.71191e-06	9.0419e-06	4.04693	cg05903386
-0.0721471	0.30416	-2.37241	0.0192543	0.0301132	-4.24423	cg23778149
-0.13111	0.764214	-4.00028	0.000109547	0.000272259	0.514751	cg00698067
0.0982518	0.741527	3.65025	0.000388535	0.000867879	-0.677899	cg01089001
0.0425324	0.721914	1.43435	0.154059	0.196965	-5.97419	cg25237113
0.014354	0.774722	0.458506	0.647414	0.696184	-6.88909	cg06806711
0.108174	0.740557	4.22269	4.70382e-05	0.000125445	1.31654	cg08662620
-0.072078	0.758534	-2.27374	0.02475	0.037804	-4.46353	cg17717052
0.12247	0.746925	4.05822	8.81726e-05	0.000223072	0.720276	cg00356131
0.175548	0.357685	5.36246	4.01713e-07	1.55342e-06	5.88882	cg07105947
-0.0332865	0.286909	-1.04464	0.29828	0.354277	-6.45096	cg15473868
0.0946424	0.480181	3.80941	0.000220428	0.000517038	-0.145493	cg09888026
0.111509	0.679356	4.37392	2.6038e-05	7.28934e-05	1.87969	cg03001305
0.158412	0.427279	4.58606	1.11258e-05	3.3228e-05	2.69229	cg00652772
0.0708243	0.310705	2.11947	0.0361011	0.0532146	-4.78924	cg02192117
0.144794	0.751161	4.8293	4.06401e-06	1.31285e-05	3.65806	cg04510282
-0.0727786	0.755964	-2.48922	0.0141654	0.02282	-3.97366	cg05132306
-0.121279	0.185996	-4.64067	8.89305e-06	2.70252e-05	2.90669	cg12092201
-0.0242403	0.378886	-0.864447	0.389058	0.447926	-6.62165	cg13731777
0.0526032	0.6988	1.73758	0.0848374	0.115181	-5.50329	cg24392132
-0.0684505	0.69291	-2.10676	0.037211	0.0546937	-4.81513	cg27350042
-0.0361602	0.828601	-1.14094	0.256154	0.309513	-6.34676	cg23928920
-0.13911	0.216152	-5.12623	1.1396e-06	4.06716e-06	4.88196	cg09185884
0.0516073	0.484075	1.69948	0.0918068	0.123684	-5.56719	cg14505298
0.0875723	0.638816	2.50723	0.0134982	0.0218527	-3.9309	cg26274929
-0.0434311	0.203599	-1.73737	0.0848697	0.11522	-5.50364	cg07631435
0.0293559	0.747956	1.0677	0.28779	0.343289	-6.42683	cg11931223
0.160936	0.513053	5.40917	3.25861e-07	1.28245e-06	6.0912	cg20841047
-0.101198	0.248646	-3.30151	0.00126539	0.0025483	-1.77854	cg06014307
-0.0907558	0.600654	-3.14266	0.00210719	0.00405203	-2.24942	cg03213396
-0.171756	0.192522	-8.46409	7.12278e-14	1.11942e-12	21.0701	cg11351987
-0.0953768	0.779243	-2.79862	0.00597694	0.0104435	-3.20097	cg03836638
0.0721856	0.839323	2.27212	0.024851	0.0379442	-4.46707	cg05168012
-0.14246	0.209468	-5.49201	2.23892e-07	9.04063e-07	6.45421	cg04733838
0.0289676	0.730394	1.10082	0.273166	0.327721	-6.39127	cg22402816
-0.0930821	0.352834	-3.28382	0.00134051	0.00268628	-1.83195	cg15823502
-0.0753279	0.760553	-2.30106	0.0231051	0.0355136	-4.40366	cg16683080
0.089589	0.703745	3.09668	0.0024343	0.00461694	-2.38208	cg05211189
0.152367	0.30965	4.31422	3.29761e-05	9.0531e-05	1.65473	cg06836380
0.0569394	0.642154	1.5706	0.118895	0.156157	-5.77329	cg00363845
0.0305017	0.31927	1.16176	0.247623	0.300299	-6.32306	cg04158862
-0.0512592	0.693635	-1.4088	0.161468	0.205282	-6.00992	cg17870688
-0.0321808	0.599727	-1.0357	0.302413	0.358597	-6.46017	cg24374636
-0.128946	0.590737	-4.5569	1.25263e-05	3.70789e-05	2.57884	cg02605708
-0.0789514	0.797619	-2.38518	0.0186282	0.0292205	-4.21521	cg12459280
-0.161907	0.356504	-6.29333	5.19044e-09	2.85244e-08	10.1107	cg00988350
0.170492	0.554369	6.49462	1.94466e-09	1.16157e-08	11.0677	cg10030791
0.131297	0.739413	5.60226	1.35293e-07	5.68815e-07	6.94196	cg17292758
-0.197339	0.240103	-10.5004	1.0051e-18	8.45542e-17	32.0509	cg04882394
-0.123346	0.768297	-3.55963	0.000532245	0.00115441	-0.972518	cg07458466
-0.168453	0.373766	-5.94021	2.82162e-08	1.34931e-07	8.46358	cg00421645
-0.0760753	0.649329	-2.60804	0.0102567	0.0170217	-3.68644	cg05858136
0.157429	0.646031	6.46147	2.28029e-09	1.3448e-08	10.9122	cg20650545
-0.0564231	0.727229	-1.77235	0.0788618	0.107844	-5.44381	cg09848947
0.129378	0.801448	4.78491	4.89555e-06	1.55838e-05	3.47928	cg26467753
0.182403	0.537092	6.1256	1.1689e-08	5.9971e-08	9.32054	cg27560864
0.0890775	0.568809	2.76425	0.00660151	0.0114238	-3.29075	cg23790554
0.0410811	0.788636	1.43958	0.152577	0.1953	-5.96681	cg13371883
-0.0111072	0.735788	-0.466506	0.641693	0.690787	-6.8854	cg12851161
0.173784	0.730763	6.66323	8.43877e-10	5.41847e-09	11.8823	cg10126181
0.167028	0.738359	5.84869	4.33795e-08	2.00417e-07	8.04577	cg20179907
-0.126727	0.70765	-4.01129	0.00010514	0.000262155	0.553607	cg17372273
0.0358685	0.567436	1.02984	0.305147	0.361498	-6.46618	cg00765765
0.171609	0.755181	6.83543	3.55254e-10	2.44471e-09	12.7269	cg23461926
0.112431	0.607166	3.26061	0.00144537	0.00287717	-1.90163	cg25799059
0.157718	0.318427	4.34704	2.89873e-05	8.0424e-05	1.77758	cg00047694
0.107395	0.561661	3.48751	0.000681068	0.00144779	-1.20273	cg26962439
0.0122029	0.436381	0.316898	0.751869	0.789913	-6.94392	cg21113773
0.0965015	0.541844	3.42384	0.000844192	0.00176111	-1.40275	cg17764549
-0.152124	0.196722	-7.03568	1.29005e-10	9.66481e-10	13.717	cg20938802
0.0778718	0.65925	2.00728	0.0469553	0.0674694	-5.01276	cg04160343
0.120185	0.270433	3.17441	0.00190573	0.00369884	-2.15689	cg04738224
0.0715213	0.694552	2.34466	0.0206786	0.0321144	-4.30675	cg06789445
0.0639135	0.792833	2.27394	0.0247378	0.0377877	-4.4631	cg11176481
0.112204	0.709556	3.78532	0.000240618	0.000560537	-0.22782	cg17464436
0.0350285	0.744884	1.30956	0.192833	0.240478	-6.14274	cg06638568
-0.0569619	0.718894	-1.60252	0.111656	0.147577	-5.72369	cg10555383
0.109102	0.721319	3.74763	0.000275367	0.000634057	-0.3547	cg26620356
0.0577786	0.240001	1.83364	0.0691726	0.0958241	-5.33622	cg06387842
-0.040794	0.638912	-1.37058	0.173051	0.218358	-6.06218	cg19090861
0.133661	0.729267	4.29687	3.5292e-05	9.63582e-05	1.59009	cg03140421
-0.0648145	0.555692	-2.23823	0.0270412	0.0409649	-4.54038	cg02657438
0.0326473	0.698905	1.03752	0.301567	0.357719	-6.4583	cg02904996
-0.00879325	0.261125	-0.24332	0.808171	0.839048	-6.96451	cg07938743
-0.222325	0.712194	-6.87403	2.94475e-10	2.06105e-09	12.9107	cg15926585
0.0688884	0.798214	2.54415	0.0122176	0.0199597	-3.84238	cg18285788
0.144106	0.564391	4.97098	2.22795e-06	7.54625e-06	4.23607	cg11205636
0.0898684	0.532923	2.79001	0.00612825	0.010682	-3.22357	cg10608615
-0.0839882	0.495711	-2.74191	0.00703882	0.0121009	-3.34859	cg16379716
0.0505546	0.639177	1.72642	0.0868333	0.117615	-5.52215	cg17797863
-0.0858405	0.7419	-2.58293	0.010991	0.0181214	-3.74816	cg05964000
-0.107672	0.761144	-3.30501	0.00125098	0.00252246	-1.76794	cg22304418
-0.0972838	0.74598	-2.93745	0.00396533	0.00719403	-2.82847	cg12203957
0.000712653	0.697355	0.0256136	0.979608	0.983606	-6.99378	cg03635578
0.0302399	0.766902	0.912372	0.363393	0.421716	-6.57935	cg11644049
-0.142615	0.586298	-5.91535	3.15926e-08	1.49698e-07	8.35338	cg08011941
0.133348	0.537409	4.25921	4.08709e-05	0.000110225	1.45038	cg09586183
0.112014	0.789929	4.06917	8.46088e-05	0.000214856	0.759373	cg15849098
-0.0833871	0.757976	-2.52967	0.0127064	0.0206781	-3.87725	cg08432204
-0.144901	0.262919	-6.51683	1.73652e-09	1.04645e-08	11.1779	cg09948879
0.106088	0.3447	3.17571	0.00189786	0.00368529	-2.15307	cg18862975
-0.107767	0.255473	-4.1346	6.59877e-05	0.000171029	0.995033	cg00989002
0.151049	0.530702	4.92594	2.70003e-06	9.00562e-06	4.05115	cg15158859
0.0631027	0.734282	2.04827	0.0427046	0.0619241	-4.93242	cg22062068
0.123046	0.157016	3.43041	0.000825804	0.00172609	-1.38226	cg14826425
-0.177305	0.597718	-5.19848	8.30783e-07	3.03848e-06	5.18688	cg17347335
0.139603	0.792226	5.57228	1.55169e-07	6.44834e-07	6.80914	cg27576576
0.0467441	0.804056	1.73245	0.0857506	0.116288	-5.51198	cg20145598
0.142363	0.331119	3.87674	0.000172804	0.000413642	0.0841038	cg18396987
0.0230265	0.656789	0.611376	0.542101	0.597433	-6.80751	cg16329658
-0.124045	0.589327	-4.18754	5.39152e-05	0.000142172	1.187	cg09650134
-0.0262026	0.620277	-0.810096	0.419481	0.478442	-6.66689	cg16449243
-0.138384	0.182138	-5.24205	6.85274e-07	2.5442e-06	5.37269	cg09692335
0.135652	0.773003	5.86266	4.04689e-08	1.88047e-07	8.11286	cg11408632
0.230165	0.213675	7	1.55756e-10	1.14987e-09	13.5333	cg16636522
-0.0143131	0.847708	-0.431201	0.667092	0.71433	-6.90122	cg23763873
-0.0595171	0.449379	-1.77884	0.0777849	0.106545	-5.43257	cg05826607
0.126305	0.683667	4.59787	1.06025e-05	3.1779e-05	2.73841	cg06681434
-0.115165	0.214863	-5.07997	1.38986e-06	4.88405e-06	4.69028	cg25649826
0.0627485	0.797264	2.8412	0.00527643	0.00933098	-3.0882	cg03315344
-0.037864	0.626048	-1.21901	0.22522	0.276148	-6.25571	cg01291665
0.0361242	0.721755	1.37863	0.170559	0.215544	-6.05129	cg20860124
0.141293	0.209806	4.13804	6.51643e-05	0.000169093	1.00704	cg05121006
0.0327137	0.798877	0.997995	0.32028	0.377213	-6.49819	cg02325160
0.103768	0.440503	3.14077	0.00211978	0.00407411	-2.25491	cg05063632
0.0266731	0.624591	0.749716	0.454886	0.513509	-6.71374	cg06124390
0.0969705	0.749772	3.85587	0.000186281	0.000443124	0.013103	cg14846617
-0.00724149	0.800538	-0.282595	0.777971	0.812714	-6.95419	cg20537554
-0.129653	0.190857	-6.20648	7.88717e-09	4.18198e-08	9.70307	cg19724344
0.136676	0.745186	5.0855	1.36028e-06	4.78689e-06	4.7113	cg10932874
0.105618	0.698574	3.68522	0.00034359	0.00077603	-0.562597	cg14414406
-0.17148	0.189606	-8.1477	3.88399e-13	5.07694e-12	19.4051	cg08545136
-0.0579458	0.771395	-2.1235	0.0357554	0.0527474	-4.781	cg04611788
0.104395	0.745835	4.04516	9.25478e-05	0.000233154	0.674278	cg21721340
0.0201651	0.522011	0.528791	0.597922	0.650673	-6.85447	cg15575875
-0.138144	0.166735	-7.21045	5.28073e-11	4.27597e-10	14.5908	cg05860190
0.0286766	0.778902	1.00551	0.316664	0.373416	-6.49072	cg08429815
-0.135636	0.735058	-4.15552	6.09567e-05	0.000159074	1.07041	cg01150943
-0.0985161	0.784336	-2.99818	0.00329907	0.00608669	-2.66059	cg27386033
0.0985996	0.772731	3.68017	0.000349757	0.00078847	-0.579293	cg05483176
-0.144707	0.750844	-4.79375	4.71768e-06	1.50582e-05	3.51482	cg16147794
0.164819	0.693741	5.7906	5.68949e-08	2.57017e-07	7.78245	cg14585167
-0.0760007	0.53729	-2.09802	0.0379909	0.0557327	-4.83285	cg01556275
0.0304962	0.788847	1.20458	0.230719	0.282127	-6.27299	cg26223555
0.121595	0.775505	4.2155	4.84101e-05	0.000128772	1.28937	cg17485681
-0.136583	0.748436	-4.46528	1.81234e-05	5.21845e-05	2.22573	cg10163580
-0.120174	0.747232	-3.6949	0.00033205	0.0007521	-0.530533	cg00789812
0.0729661	0.689702	2.72172	0.0074564	0.0127481	-3.4005	cg01339648
0.0546693	0.592325	2.22974	0.0276112	0.0417384	-4.5585	cg13166875
-0.0714112	0.387381	-2.44596	0.0158901	0.0253107	-4.07524	cg00062020
0.00693978	0.823037	0.177143	0.859693	0.883229	-6.97842	cg07134666
-0.0124959	0.612717	-0.393784	0.694436	0.739118	-6.91663	cg25800166
0.137325	0.631283	5.00944	1.88914e-06	6.48033e-06	4.39488	cg07086945
0.0533963	0.5986	1.88747	0.0614999	0.0861993	-5.23889	cg15991698
0.0882003	0.611471	2.82156	0.00559062	0.00983173	-3.14051	cg18274788
0.0189173	0.763012	0.569363	0.570169	0.624314	-6.83225	cg10719144
0.0326443	0.457686	1.14012	0.256495	0.30988	-6.34769	cg10685612
-0.11875	0.226721	-5.23546	7.04064e-07	2.60839e-06	5.34635	cg06882058
0.202867	0.42192	6.73774	5.83521e-10	3.85942e-09	12.2427	cg15832300
0.166688	0.585284	5.30167	5.26679e-07	1.99382e-06	5.62703	cg13787932
-0.0716316	0.597391	-2.90583	0.00435757	0.00783669	-2.91446	cg17391518
0.147597	0.337731	4.08028	8.11364e-05	0.000206806	0.799094	cg00634714
-0.136243	0.384999	-5.93351	2.90013e-08	1.38398e-07	8.43654	cg10259872
-0.108888	0.697468	-3.537	0.000575269	0.00124046	-1.04516	cg02724401
0.00817695	0.659978	0.240832	0.810095	0.840649	-6.96512	cg01994750
-0.104528	0.259635	-3.23208	0.00158479	0.00312844	-1.98674	cg26039662
-0.12113	0.736947	-3.80089	0.000227508	0.000532311	-0.175088	cg04896165
0.012363	0.356612	0.410635	0.682069	0.728002	-6.90986	cg27513586
0.0322268	0.200186	1.09536	0.275542	0.330268	-6.39721	cg20665774
0.097206	0.503788	2.73626	0.0071534	0.0122779	-3.36314	cg01797169
-0.0679652	0.713863	-2.04157	0.043376	0.0627986	-4.94565	cg24597466
-0.16217	0.213447	-6.49908	1.89519e-09	1.13462e-08	11.0926	cg07166266
-0.200753	0.225724	-10.2383	4.29147e-18	2.71215e-16	30.6229	cg12433575
-0.0931751	0.757407	-2.84034	0.00529142	0.00935481	-3.09067	cg18011148
-0.183873	0.532724	-6.65778	8.69242e-10	5.56368e-09	11.8535	cg02917889
-0.049036	0.199435	-1.52866	0.128967	0.167892	-5.837	cg17449954
0.139166	0.676554	4.18555	5.43294e-05	0.000143154	1.17973	cg08912922
0.0152755	0.469687	0.489073	0.625678	0.676196	-6.87463	cg03752628
-0.106801	0.418603	-2.85769	0.00502809	0.00893019	-3.04438	cg12096447
-0.182562	0.213817	-9.40007	4.3676e-16	1.32882e-14	26.0761	cg03220455
0.0405131	0.663591	1.58036	0.11664	0.153518	-5.75823	cg27518977
0.0758425	0.727988	2.01663	0.0459553	0.0661648	-4.99457	cg05722456
-0.0261871	0.462047	-0.883388	0.378784	0.437514	-6.6052	cg08408668
0.0792929	0.824937	2.71987	0.00749579	0.0128088	-3.40524	cg26630171
-0.205751	0.640752	-6.63193	9.88373e-10	6.25316e-09	11.7282	cg16451027
-0.174168	0.549322	-7.21603	5.13139e-11	4.16934e-10	14.6188	cg13086467
-0.131084	0.170092	-5.83843	4.53335e-08	2.08716e-07	8.00263	cg01740424
0.0753795	0.237508	1.98259	0.0496859	0.0709971	-5.06042	cg19516515
-0.207469	0.780249	-6.75404	5.37853e-10	3.58126e-09	12.3222	cg17613710
-0.0134438	0.245426	-0.368484	0.713159	0.756044	-6.92626	cg06994420
0.151485	0.73454	4.8779	3.3106e-06	1.0871e-05	3.85511	cg25140347
-0.139714	0.162054	-6.3463	4.00531e-09	2.25167e-08	10.3631	cg00590761
-0.0589504	0.775545	-2.03746	0.0437917	0.0633401	-4.95374	cg25183683
-0.069587	0.188938	-3.02095	0.0030758	0.00570993	-2.59662	cg15488122
-0.078782	0.410285	-2.78476	0.0062221	0.010828	-3.2373	cg19787535
-0.0537532	0.556125	-1.66855	0.0978009	0.130912	-5.61807	cg06919693
-0.155177	0.426921	-5.53294	1.86263e-07	7.63242e-07	6.63256	cg10885779
0.035793	0.749043	1.20533	0.230436	0.281813	-6.27209	cg21885251
-0.0266792	0.441188	-0.779906	0.436974	0.495891	-6.69076	cg12027899
0.0916064	0.765212	3.70974	0.00031481	0.00071638	-0.480644	cg08698936
0.0592501	0.735987	2.29515	0.0234506	0.0359899	-4.41664	cg01950524
0.16297	0.611479	4.77597	5.08184e-06	1.61261e-05	3.44343	cg16590190
0.00093301	0.77247	0.0348619	0.972248	0.977421	-6.9935	cg07537551
-0.0339924	0.66187	-1.14844	0.253059	0.306121	-6.33828	cg23824902
-0.12463	0.267437	-5.74385	7.04386e-08	3.12758e-07	7.57487	cg12226306
-0.168962	0.729753	-5.11621	1.19038e-06	4.23255e-06	4.83992	cg14163706
-0.0553754	0.726826	-1.9234	0.0567866	0.0802348	-5.17245	cg17714030
-0.0314521	0.602181	-0.8899	0.375291	0.433977	-6.59946	cg04597312
0.159993	0.725781	6.76908	4.95671e-10	3.32158e-09	12.4016	cg18330082
-0.0708941	0.62665	-2.13908	0.0344454	0.0509968	-4.74902	cg15376155
0.0751783	0.152651	1.95083	0.053397	0.0758203	-5.12094	cg05500125
-0.0550553	0.676737	-1.63866	0.103889	0.138226	-5.66638	cg21402968
-0.18453	0.191005	-9.77502	5.54886e-17	2.2989e-15	28.1051	cg26093148
0.162603	0.738852	6.46085	2.28724e-09	1.34882e-08	10.9092	cg16411668
-0.139639	0.193907	-6.19823	8.20715e-09	4.33889e-08	9.66436	cg26218277
-0.0846489	0.691741	-2.67718	0.00845848	0.0142882	-3.51383	cg18219713
-0.119975	0.170906	-5.49179	2.2377e-07	9.03606e-07	6.45459	cg19439043
0.0252962	0.733849	0.897149	0.371427	0.429982	-6.59303	cg26924408
0.194096	0.590873	6.75647	5.31353e-10	3.54178e-09	12.3341	cg09816693
-0.0369888	0.154994	-1.55999	0.121377	0.159046	-5.78956	cg23200020
0.173751	0.7051	4.92427	2.71933e-06	9.0645e-06	4.0443	cg26173375
0.091513	0.606165	3.48009	0.000698269	0.00148058	-1.22603	cg19374752
0.252108	0.432363	8.65815	2.53213e-14	4.46329e-13	22.0865	cg08453194
-0.128081	0.758552	-3.89797	0.000159893	0.00038524	0.15738	cg14552882
0.111922	0.76051	4.32747	3.12798e-05	8.62223e-05	1.70492	cg19746982
0.146538	0.475578	4.56723	1.20113e-05	3.5668e-05	2.619	cg06372654
-0.113976	0.766296	-3.52095	0.000607761	0.00130468	-1.09647	cg09674368
-0.0903053	0.611414	-3.11566	0.00229394	0.0043758	-2.32752	cg00872676
-0.120404	0.153279	-4.69152	7.20776e-06	2.22528e-05	3.10797	cg11087049
-0.150319	0.650617	-4.36888	2.65947e-05	7.42972e-05	1.85971	cg11554249
-0.0865097	0.228825	-3.83971	0.000197537	0.000467435	-0.0422033	cg15503076
0.0419716	0.220897	1.18194	0.239556	0.291671	-6.29969	cg01295399
0.0396182	0.687533	1.49294	0.138062	0.178513	-5.88995	cg05355301
-0.0057787	0.241386	-0.194325	0.846248	0.871745	-6.97523	cg12137220
-0.148385	0.680822	-4.33087	3.08901e-05	8.52264e-05	1.71699	cg27184438
-0.0935216	0.227042	-4.10949	7.2553e-05	0.000186674	0.904925	cg12065376
0.0811949	0.735413	2.8392	0.00530912	0.00938293	-3.0937	cg12123728
0.110713	0.734945	4.65615	8.33541e-06	2.54538e-05	2.96858	cg21376148
0.0958186	0.731166	3.14938	0.00206299	0.00397473	-2.22991	cg23116540
0.115199	0.743999	4.45561	1.88214e-05	5.40392e-05	2.18949	cg15170442
-0.117342	0.73333	-3.65427	0.000383098	0.000856752	-0.664688	cg11528392
-0.179442	0.289371	-7.60177	6.95007e-12	6.78948e-11	16.5765	cg05507908
0.00392873	0.728355	0.123334	0.902048	0.918617	-6.9865	cg18500177
0.0233407	0.828284	0.911233	0.363987	0.422366	-6.58038	cg06021750
0.0871012	0.41042	3.05023	0.00281192	0.0052648	-2.51437	cg04813119
-0.0808324	0.678866	-2.58322	0.010982	0.0181081	-3.74743	cg10618461
-0.180378	0.686142	-5.76694	6.35151e-08	2.84282e-07	7.67561	cg24394990
-0.00725026	0.199167	-0.209908	0.834094	0.861211	-6.97208	cg01671895
0.0380935	0.748269	1.42993	0.155322	0.198371	-5.98043	cg13155549
-0.0259132	0.673673	-0.761746	0.447699	0.506456	-6.70469	cg00997264
0.0277606	0.806884	0.97958	0.329254	0.386576	-6.51625	cg18555277
0.285678	0.195398	9.64792	1.13843e-16	4.20807e-15	27.3989	cg02887841
0.14363	0.40095	4.9133	2.84912e-06	9.465e-06	3.99945	cg06048154
-0.147432	0.194616	-6.43147	2.64174e-09	1.53884e-08	10.7687	cg11111460
0.141047	0.6997	4.38818	2.46399e-05	6.92906e-05	1.93252	cg03660034
0.206537	0.419163	7.11977	8.46561e-11	6.57726e-10	14.1295	cg16461246
-0.0635683	0.670208	-2.35095	0.020348	0.03165	-4.29265	cg02854228
-0.0490387	0.71512	-1.76613	0.0799048	0.109125	-5.45453	cg08447142
0.0465099	0.808844	1.84074	0.0681129	0.0945079	-5.32353	cg01593857
0.0948396	0.742358	2.49667	0.013886	0.0224194	-3.95601	cg11206167
0.0874415	0.67029	3.24445	0.0015229	0.00301745	-1.94993	cg21462844
0.111957	0.774763	5.04592	1.61048e-06	5.5988e-06	4.54832	cg01049678
-0.152174	0.153948	-6.64861	9.04348e-10	5.76162e-09	11.8145	cg01665555
0.0489946	0.226561	1.5332	0.127845	0.166577	-5.83018	cg20430816
-0.0310722	0.713374	-1.15254	0.251381	0.30432	-6.33362	cg13167862
0.0447218	0.646865	1.33214	0.185327	0.232159	-6.11335	cg25369553
0.0210969	0.817891	0.805226	0.422273	0.481222	-6.6708	cg00020390
-0.193873	0.271948	-8.33302	1.44094e-13	2.09557e-12	20.3784	cg20743905
-0.126229	0.77619	-3.72112	0.000302613	0.000691145	-0.443362	cg00204748
0.00968341	0.673509	0.294576	0.768824	0.804777	-6.95074	cg03500965
0.182712	0.667191	5.62528	1.22168e-07	5.17824e-07	7.0412	cg23361290
-0.126488	0.142331	-5.59547	1.39563e-07	5.85227e-07	6.91185	cg18406197
-0.19979	0.330985	-8.73213	1.67334e-14	3.10454e-13	22.4928	cg24089521
0.0757799	0.689672	1.97932	0.0500581	0.0714784	-5.0667	cg20699340
-0.13703	0.273072	-5.72659	7.63045e-08	3.36528e-07	7.49726	cg13165070
-0.0661101	0.753004	-2.11146	0.0367971	0.0541407	-4.80557	cg17389149
0.0459342	0.644501	1.50662	0.134524	0.174357	-5.86983	cg03876085
0.164697	0.692033	6.78942	4.47624e-10	3.02145e-09	12.5012	cg01476969
-0.0487158	0.753834	-1.47859	0.141857	0.182909	-5.91089	cg22390023
0.0559812	0.636017	2.11188	0.0367594	0.0540941	-4.80471	cg21448741
0.136526	0.816451	4.85252	3.68531e-06	1.19997e-05	3.75205	cg10836110
-0.0239761	0.687062	-0.674845	0.501066	0.558426	-6.76684	cg21935393
0.201387	0.475709	8.46209	7.19989e-14	1.13011e-12	21.0596	cg02311932
-0.0605074	0.250327	-2.30063	0.0231291	0.0355443	-4.40458	cg05783185
0.108991	0.666345	3.80001	0.000228236	0.000533854	-0.178094	cg16010178
0.243221	0.512218	8.11204	4.74994e-13	6.07425e-12	19.2082	cg19528419
0.258211	0.333691	10.6381	4.68698e-19	4.4872e-17	32.8015	cg20986307
-0.00178097	0.689437	-0.0523766	0.958315	0.965803	-6.99274	cg15045554
0.0383398	0.538793	1.11161	0.268518	0.322797	-6.37946	cg18573082
-0.053858	0.516755	-1.75378	0.0820093	0.111673	-5.47572	cg14206523
-0.0303947	0.742193	-1.01072	0.314176	0.370812	-6.48552	cg14811011
-0.127591	0.682763	-4.75935	5.44674e-06	1.71878e-05	3.37687	cg09495491
0.0646724	0.522094	2.44408	0.0159683	0.0254224	-4.07959	cg16449262
0.111616	0.734165	3.40808	0.000889903	0.0018485	-1.45181	cg13315706
-0.0184634	0.406707	-0.652904	0.515061	0.571749	-6.78135	cg00078513
0.186799	0.270781	5.65935	1.04468e-07	4.48396e-07	7.19293	cg24019564
-0.069714	0.333402	-2.02959	0.0445993	0.0643892	-4.96922	cg05754929
-0.0464289	0.735771	-1.41108	0.160795	0.204513	-6.00675	cg02355033
0.0275997	0.498808	0.831485	0.407343	0.466319	-6.64943	cg24843003
-0.0517217	0.736413	-1.58941	0.114586	0.151066	-5.74418	cg03440426
0.0692755	0.687569	2.09664	0.0381149	0.0558981	-4.83563	cg12962542
-0.0102755	0.724312	-0.366132	0.714908	0.757477	-6.92712	cg16190688
-0.256748	0.362102	-8.48492	6.44846e-14	1.02252e-12	21.1684	cg08948841
-0.00838551	0.659768	-0.298823	0.765589	0.801941	-6.94948	cg27614215
0.0566405	0.656572	2.27389	0.0247367	0.0377867	-4.46313	cg00502254
-0.0465666	0.654154	-1.34521	0.181081	0.22741	-6.09611	cg00754253
-0.075519	0.788532	-2.22022	0.0282725	0.0426517	-4.57892	cg20556304
-0.15919	0.629678	-4.75672	5.50687e-06	1.73612e-05	3.36633	cg06479434
-0.0167449	0.767038	-0.511945	0.609626	0.661407	-6.86321	cg25258033
-0.00461107	0.656092	-0.148615	0.882106	0.902134	-6.98307	cg12724384
-0.156635	0.244177	-7.4284	1.71447e-11	1.53917e-10	15.692	cg25193077
0.10339	0.816322	4.23999	4.39765e-05	0.000117905	1.3805	cg06513814
0.101128	0.58368	2.86014	0.00499191	0.0088722	-3.03783	cg14931118
0.233389	0.309748	7.16937	6.56923e-11	5.21918e-10	14.3776	cg20987089
0.137339	0.674554	5.8849	3.64584e-08	1.70731e-07	8.21422	cg24798956
0.0565648	0.717751	1.76633	0.0798697	0.10908	-5.45418	cg15654025
-0.0324675	0.410522	-1.09533	0.275553	0.330277	-6.39723	cg26694290
-0.130228	0.199897	-6.57423	1.30788e-09	8.0656e-09	11.4544	cg13967908
-0.13632	0.708711	-4.11232	7.18624e-05	0.000185094	0.914197	cg03776087
-0.000839042	0.421463	-0.0262052	0.979137	0.983221	-6.99377	cg18047890
-0.152877	0.196705	-6.68297	7.62174e-10	4.93636e-09	11.9814	cg13255056
0.165991	0.798787	5.93192	2.93412e-08	1.39906e-07	8.42559	cg26311804
0.0271742	0.391953	1.03696	0.301829	0.357995	-6.45889	cg09538587
-0.0765046	0.190777	-3.23599	0.00156417	0.00309162	-1.97477	cg19017581
0.0709083	0.808334	2.58962	0.0107909	0.017822	-3.73177	cg26402555
0.0315138	0.668165	0.875925	0.382812	0.441549	-6.61172	cg26346210
-0.0596769	0.727431	-1.86082	0.0652052	0.0908892	-5.28742	cg22104427
-0.000992834	0.736515	-0.0336706	0.973195	0.978258	-6.99354	cg00242035
-0.149111	0.266844	-5.83529	4.60409e-08	2.11619e-07	7.98766	cg04562491
0.0509804	0.68653	1.79386	0.0753416	0.10355	-5.40645	cg09109724
-0.0851099	0.751254	-2.61412	0.0100859	0.0167663	-3.67144	cg00468091
-0.0647286	0.731574	-1.90657	0.0589549	0.0829792	-5.20371	cg26318682
-0.113722	0.776362	-3.51569	0.000618775	0.001326	-1.11323	cg01693326
-0.10679	0.237461	-4.03995	9.44142e-05	0.000237488	0.655439	cg13766044
-0.159339	0.197423	-7.36981	2.32256e-11	2.02462e-10	15.3948	cg20462883
-0.0484963	0.21652	-1.65581	0.100361	0.133957	-5.63877	cg11366849
-0.105443	0.59106	-3.54397	0.00056168	0.00121351	-1.02282	cg26398691
-0.00833129	0.773572	-0.253228	0.800523	0.832424	-6.96206	cg15113916
0.00913039	0.477653	0.290437	0.77198	0.807467	-6.95195	cg03895047
0.0427309	0.569077	1.20378	0.231033	0.282452	-6.27394	cg12813441
0.0738943	0.780563	2.67474	0.00851681	0.0143774	-3.52	cg05130816
0.107493	0.233248	3.22294	0.00163207	0.0032145	-2.0139	cg03998605
0.126433	0.796002	4.85153	3.69733e-06	1.20365e-05	3.7488	cg15092239
-0.111949	0.49379	-3.62992	0.000417153	0.000925738	-0.744503	cg03585734
-0.186653	0.680426	-6.59366	1.19491e-09	7.42584e-09	11.543	cg02156950
-0.197586	0.22011	-9.36389	5.3268e-16	1.56543e-14	25.8809	cg16129132
0.00780136	0.767973	0.257335	0.797359	0.829664	-6.96101	cg21300019
0.140865	0.709977	4.34598	2.91088e-05	8.07092e-05	1.77359	cg03613433
-0.00467869	0.493844	-0.168436	0.866522	0.889113	-6.97993	cg10923036
-0.057784	0.7237	-1.78356	0.0770107	0.105605	-5.42439	cg21446000
0.0947271	0.723341	3.48513	0.000686579	0.00145801	-1.21025	cg08243619
-0.114554	0.244317	-4.2499	4.23753e-05	0.000113945	1.41599	cg11302293
-0.0632882	0.724671	-2.10121	0.0377046	0.0553536	-4.82639	cg12990174
0.115117	0.634794	3.62756	0.000420596	0.000932606	-0.752202	cg04858586
0.0304624	0.756319	0.960146	0.338903	0.396623	-6.53495	cg25375162
0.0638563	0.566193	2.40572	0.0176589	0.0278526	-4.16826	cg03918288
-0.108643	0.600449	-3.42909	0.000829468	0.00173313	-1.38638	cg10852003
0.0310803	0.76532	1.25782	0.210881	0.260506	-6.20826	cg19810433
-0.0310686	0.650407	-1.09411	0.276087	0.330833	-6.39856	cg08781710
-0.0785156	0.682776	-2.3881	0.0184877	0.0290245	-4.20856	cg13872712
-0.149947	0.180177	-7.65872	5.15865e-12	5.18657e-11	16.8686	cg01447096
-0.075439	0.708642	-2.32914	0.0215156	0.0332877	-4.34146	cg17833394
0.136652	0.647529	4.90402	2.96375e-06	9.81621e-06	3.96152	cg15426869
-0.0485909	0.170849	-2.00826	0.0468452	0.0673209	-5.01083	cg19128723
-0.0538823	0.739361	-1.61103	0.109787	0.14531	-5.71031	cg11724147
-0.132274	0.251774	-3.62766	0.000420457	0.000932332	-0.751894	cg08395793
-0.00935682	0.604592	-0.284004	0.776894	0.811764	-6.95379	cg08415592
0.104673	0.301751	3.13715	0.00214413	0.00411719	-2.26541	cg04412755
-0.154764	0.143589	-7.10871	8.89076e-11	6.87848e-10	14.0811	cg23363971
-0.0941405	0.618572	-2.86523	0.00491747	0.008753	-3.02419	cg07236367
-0.034939	0.793781	-0.964128	0.336911	0.394645	-6.53115	cg24332389
-0.105045	0.745902	-3.18824	0.00182369	0.00355441	-2.11632	cg02462253
0.163883	0.681056	5.96646	2.49263e-08	1.20458e-07	8.58406	cg17344906
0.17824	0.690168	7.19046	5.85113e-11	4.6972e-10	14.4904	cg15063687
0.00293164	0.616765	0.0888566	0.929343	0.94158	-6.99016	cg08534628
-0.0887843	0.497426	-2.99491	0.00333219	0.00614198	-2.66972	cg08232855
-0.115185	0.753252	-3.02261	0.00306144	0.00568594	-2.59222	cg09101235
-0.18199	0.2297	-8.31557	1.58239e-13	2.2789e-12	20.2864	cg13030582
0.0869056	0.490248	2.71477	0.00760535	0.0129761	-3.4183	cg24634333
-0.024849	0.759191	-0.828725	0.408897	0.467872	-6.65171	cg24405470
0.0683996	0.748401	2.39927	0.0179589	0.0282741	-4.18306	cg20696698
0.048493	0.714905	1.75943	0.081041	0.110509	-5.46605	cg09294739
0.14807	0.689212	5.85795	4.13758e-08	1.91911e-07	8.09134	cg00153306
-0.0628164	0.292903	-1.60534	0.111034	0.146814	-5.71927	cg26320663
-0.0240436	0.699076	-0.690455	0.491234	0.548931	-6.75622	cg25114183
-0.064722	0.203003	-2.38842	0.0184723	0.029004	-4.20783	cg02764093
0.227936	0.370408	7.56057	8.6968e-12	8.32368e-11	16.3574	cg15514496
-0.205782	0.655053	-7.05872	1.15566e-10	8.73854e-10	13.8251	cg15033269
-0.0698137	0.598047	-1.98888	0.0489781	0.0700887	-5.04834	cg04362002
0.0105034	0.663001	0.301263	0.763733	0.80032	-6.94875	cg02768694
0.0720241	0.690329	3.04462	0.00285988	0.00534692	-2.52998	cg01157146
0.0296579	0.770569	1.08038	0.282131	0.337241	-6.41335	cg27022324
0.169048	0.16673	4.66312	8.11458e-06	2.48314e-05	2.99456	cg24231716
0.0934613	0.629961	3.90235	0.00015719	0.000379273	0.173287	cg14909495
0.153022	0.423008	4.60863	1.0147e-05	3.05124e-05	2.78045	cg09074113
0.0215688	0.390487	0.572167	0.568274	0.622446	-6.83065	cg11637682
-0.0925634	0.788321	-2.65934	0.00889293	0.0149553	-3.55876	cg06865309
-0.162464	0.205687	-7.19047	5.85065e-11	4.69719e-10	14.4905	cg06735598
0.163463	0.665718	5.12505	1.14545e-06	4.08613e-06	4.87702	cg07660750
-0.00882181	0.657009	-0.231355	0.817431	0.847031	-6.96735	cg08007074
0.0222274	0.686531	0.788735	0.431815	0.490715	-6.68387	cg16819392
-0.0627408	0.678726	-2.15387	0.0332397	0.0493747	-4.71844	cg09372750
0.249095	0.540674	8.31829	1.57823e-13	2.27438e-12	20.2896	cg27648238
-0.151521	0.51478	-6.42294	2.75452e-09	1.59899e-08	10.728	cg26134090
-0.183655	0.1614	-10.172	6.19287e-18	3.69575e-16	30.262	cg19948393
-0.104977	0.715115	-3.54607	0.000557645	0.00120539	-1.01609	cg00201595
0.0185953	0.683689	0.558429	0.577587	0.631363	-6.83839	cg22573731
-0.101051	0.702022	-3.7207	0.000303056	0.000691981	-0.444736	cg01777170
0.0685787	0.82661	2.75561	0.00676563	0.0116762	-3.313	cg19777001
-0.00234947	0.740628	-0.0802906	0.936139	0.947353	-6.99089	cg19766363
0.210442	0.614763	7.0679	1.1029e-10	8.37593e-10	13.8708	cg17472664
0.13216	0.137459	3.56294	0.000526218	0.00114264	-0.961873	cg14522427
-0.0417548	0.713551	-1.23007	0.221064	0.271689	-6.24233	cg06461071
-0.132977	0.259163	-5.0105	1.87973e-06	6.45162e-06	4.39964	cg03547181
-0.10292	0.724897	-3.19639	0.00177688	0.00347164	-2.09235	cg05737522
0.197141	0.66673	6.23064	7.0539e-09	3.77609e-08	9.81218	cg19735421
-0.0843296	0.707673	-2.62317	0.00983608	0.0163883	-3.64902	cg18655898
0.0933044	0.386474	3.06183	0.00271284	0.00509613	-2.48149	cg02430039
0.0838184	0.702443	3.33897	0.00111846	0.00227751	-1.66427	cg26311932
0.196152	0.223824	5.67273	9.82248e-08	4.2393e-07	7.25268	cg13259925
0.231449	0.215919	7.14681	7.37281e-11	5.79955e-10	14.2647	cg23261372
-0.0993312	0.520024	-3.24091	0.00154038	0.00304947	-1.96048	cg18818531
0.0793542	0.656649	2.46923	0.0149403	0.0239389	-4.02079	cg08183663
-0.0417116	0.647478	-1.19124	0.235897	0.287743	-6.28877	cg13870494
-0.050875	0.685846	-1.57267	0.118414	0.155595	-5.7701	cg05533210
-0.137907	0.15639	-6.2824	5.4639e-09	2.99063e-08	10.0605	cg24668061
-0.00143494	0.497205	-0.0468997	0.962671	0.969523	-6.99301	cg17832704
-0.137704	0.748431	-4.15902	6.01459e-05	0.000157128	1.08312	cg03193505
0.164294	0.338087	4.88788	3.1737e-06	1.04519e-05	3.8957	cg01094564
0.065505	0.555508	2.13409	0.0348597	0.0515418	-4.75927	cg22460204
-0.110359	0.262025	-4.33079	3.08628e-05	8.51581e-05	1.71765	cg27438889
0.00167865	0.585498	0.0549944	0.956234	0.964088	-6.9926	cg05060534
0.0338734	0.776292	1.08597	0.279659	0.334616	-6.40735	cg09560082
0.0561265	0.574115	1.8507	0.0666592	0.0927075	-5.30566	cg12502031
0.0724916	0.774754	2.86288	0.00495013	0.00880623	-3.0303	cg14675881
-0.0691594	0.759208	-2.04613	0.0429174	0.0622055	-4.93663	cg23214816
0.070071	0.657513	2.1122	0.0367324	0.05406	-4.80407	cg07247778
-0.182512	0.656887	-5.96264	2.53802e-08	1.22503e-07	8.56652	cg06203976
-0.00961535	0.769532	-0.351055	0.72616	0.767333	-6.93252	cg02250259
0.0812238	0.797912	3.88764	0.000165895	0.00039851	0.122423	cg05708255
0.155663	0.233694	4.33946	2.98647e-05	8.26295e-05	1.74916	cg15628917
-0.0600112	0.243046	-2.18337	0.0309451	0.0462599	-4.6569	cg13636189
0.100133	0.783453	3.52164	0.000606324	0.00130199	-1.09426	cg20180513
-0.168297	0.669532	-5.59348	1.41327e-07	5.92101e-07	6.90001	cg19159396
-0.150277	0.757041	-4.69749	7.04174e-06	2.17911e-05	3.13049	cg06100533
0.0968911	0.788298	4.49801	1.58657e-05	4.61488e-05	2.35261	cg21715599
-0.0853087	0.208371	-3.51868	0.000612065	0.00131327	-1.10321	cg03773820
-0.0333369	0.226216	-1.2839	0.201635	0.250282	-6.17556	cg16586104
0.0349127	0.762209	1.175	0.242308	0.294538	-6.30776	cg03814644
0.0659979	0.680676	1.89534	0.0604405	0.0848643	-5.22443	cg15297220
-0.113369	0.746257	-3.93862	0.000137698	0.000335877	0.298504	cg26254404
0.12046	0.713095	4.44575	1.95966e-05	5.60975e-05	2.15109	cg20339859
-0.152171	0.231478	-6.58206	1.25815e-09	7.78224e-09	11.4922	cg21070272
0.127969	0.715952	4.91044	2.88124e-06	9.56371e-06	3.98855	cg00677334
0.0408192	0.553548	1.13351	0.259247	0.312819	-6.35512	cg25540032
0.187636	0.470846	6.21623	7.56179e-09	4.02819e-08	9.74448	cg19776942
-0.0707862	0.461964	-2.35883	0.0199403	0.0310822	-4.27492	cg11225357
0.0119581	0.741191	0.457672	0.648011	0.696778	-6.88947	cg13697968
0.116016	0.695795	3.57456	0.000505549	0.00110196	-0.924403	cg11832281
0.150836	0.68897	5.30028	5.29943e-07	2.00526e-06	5.62106	cg07440507
-0.150527	0.742095	-4.34756	2.89281e-05	8.02776e-05	1.77953	cg16617297
0.123941	0.762664	5.88572	3.63172e-08	1.70143e-07	8.21799	cg14944696
-0.0915984	0.847582	-3.24733	0.00150879	0.0029923	-1.94133	cg08503913
0.183796	0.0884787	5.35101	4.22803e-07	1.62736e-06	5.83935	cg20788387
-0.0115662	0.26053	-0.356236	0.722286	0.76394	-6.93069	cg06916446
0.18476	0.129332	5.14792	1.03672e-06	3.72643e-06	4.97322	cg04954559
-0.0860538	0.766465	-2.4322	0.0164765	0.0261532	-4.10721	cg05640207
-0.0946752	0.768965	-2.73655	0.00714753	0.0122693	-3.3624	cg03485508
-0.0618498	0.475884	-2.36602	0.0195731	0.0305583	-4.25866	cg15809578
0.0709651	0.703669	2.55972	0.0117111	0.0192037	-3.80471	cg26382586
0.0215429	0.704378	0.707362	0.480706	0.538921	-6.74446	cg10754659
0.117237	0.583841	3.4663	0.000731776	0.00154473	-1.26968	cg20933713
0.125556	0.774891	5.26556	6.16361e-07	2.30535e-06	5.47482	cg00044665
0.0238201	0.7438	0.731926	0.465634	0.524049	-6.72686	cg21082272
-0.057557	0.540278	-2.15725	0.0329695	0.0490048	-4.71143	cg27629589
-0.0831409	0.693665	-2.52831	0.0127532	0.0207462	-3.88051	cg16854049
0.111669	0.781826	4.03624	9.57636e-05	0.000240595	0.642047	cg14213394
-0.0249257	0.725475	-0.866741	0.387805	0.446623	-6.61967	cg20616060
-0.0133634	0.603274	-0.363885	0.716581	0.758958	-6.92794	cg00947478
0.0743912	0.815572	3.50512	0.000641045	0.00136946	-1.14638	cg14112041
0.122457	0.721937	3.94688	0.000133561	0.000326493	0.327326	cg12281328
0.0423228	0.703081	1.37184	0.172659	0.217919	-6.06048	cg07470639
-0.103251	0.721159	-3.28771	0.00132361	0.00265547	-1.8202	cg12185938
0.0955234	0.756694	3.38278	0.000968145	0.00199656	-1.53014	cg19417168
0.208669	0.717579	7.00651	1.50693e-10	1.1149e-09	13.5656	cg23694490
0.0037869	0.6708	0.113912	0.909497	0.924759	-6.98762	cg10186605
-0.102754	0.726068	-3.78501	0.000240882	0.000561087	-0.228852	cg13347784
0.147147	0.758205	6.03344	1.80647e-08	8.95058e-08	8.89671	cg14042099
-0.0552213	0.761556	-2.02216	0.0453724	0.0654121	-4.98377	cg00002808
0.0456792	0.737967	1.49907	0.136467	0.176649	-5.88095	cg14384748
-0.0362372	0.373104	-1.43367	0.154248	0.197156	-5.97515	cg04603818
0.116837	0.584433	4.81295	4.34393e-06	1.39523e-05	3.59382	cg23547429
-0.0437244	0.668673	-1.33129	0.185606	0.232459	-6.11447	cg09268874
0.00768157	0.521855	0.257416	0.797297	0.829608	-6.96099	cg01855010
0.144492	0.815085	7.16769	6.57523e-11	5.22353e-10	14.3763	cg15292097
0.0328485	0.696329	0.977665	0.330197	0.387563	-6.51811	cg10934807
-0.00207527	0.643022	-0.0731142	0.941836	0.952079	-6.99144	cg24926042
-0.184509	0.203972	-8.86112	8.30626e-15	1.68787e-13	23.1809	cg25870263
0.225414	0.458529	7.18065	6.20022e-11	4.9482e-10	14.4342	cg25121621
-0.0901272	0.381491	-3.74115	0.000281555	0.000646924	-0.375758	cg17415326
0.0793595	0.781996	2.9242	0.00412616	0.00745846	-2.86469	cg23320499
0.134185	0.758146	5.38168	3.67506e-07	1.43124e-06	5.97456	cg25538571
0.0341043	0.622385	1.07715	0.283565	0.338751	-6.4168	cg03719032
0.0279181	0.731085	0.840074	0.402529	0.461433	-6.64229	cg02965895
-0.031174	0.608651	-0.996643	0.320933	0.377911	-6.49952	cg14450273
-0.122247	0.198737	-5.38605	3.60372e-07	1.40561e-06	5.99352	cg23235876
0.0555288	0.503749	1.41207	0.160503	0.204209	-6.00537	cg18220816
-0.00740095	0.208849	-0.267502	0.78954	0.822711	-6.95834	cg19048532
-0.00678029	0.211851	-0.1937	0.846737	0.872122	-6.97535	cg21427300
0.0029681	0.272896	0.121999	0.903102	0.91951	-6.98667	cg10453019
-0.124569	0.28061	-4.57101	1.18286e-05	3.51681e-05	2.63367	cg03342032
0.239531	0.629932	8.05582	6.40601e-13	7.94019e-12	18.9147	cg21650243
0.0684255	0.699248	2.42751	0.0166805	0.0264423	-4.11806	cg14374401
-0.00183365	0.539918	-0.0553468	0.955954	0.963825	-6.99258	cg17270887
0.194571	0.616917	5.96988	2.45271e-08	1.18688e-07	8.59976	cg03562770
-0.155526	0.682196	-5.40096	3.38101e-07	1.32557e-06	6.05553	cg01989275
0.0491286	0.746114	1.92735	0.0562832	0.079578	-5.16505	cg13957043
0.033208	0.85271	1.32516	0.187619	0.234699	-6.1225	cg09365002
-0.0823679	0.751165	-2.38217	0.0187741	0.0294314	-4.22207	cg14241074
0.158449	0.523986	5.10666	1.2409e-06	4.39689e-06	4.79985	cg17944412
-0.0713596	0.414101	-2.57906	0.0111082	0.0182977	-3.75762	cg25233672
-0.133425	0.227742	-5.43072	2.9485e-07	1.16874e-06	6.18762	cg17746570
0.115797	0.262757	3.11401	0.00230586	0.00439714	-2.33228	cg15575700
-0.0470435	0.707593	-1.47008	0.144143	0.185527	-5.92321	cg09169764
-0.173902	0.207157	-8.68114	2.20583e-14	3.96059e-13	22.2214	cg00819141
0.0122976	0.826779	0.463547	0.643808	0.69277	-6.88677	cg03411644
-0.0954561	0.750235	-2.88118	0.00469074	0.00838297	-2.98133	cg11493571
-0.138107	0.221638	-5.99255	2.19365e-08	1.07201e-07	8.7079	cg23753415
-0.0496466	0.681728	-1.32831	0.186582	0.233552	-6.11836	cg14649234
-0.0649317	0.767013	-2.05588	0.0419524	0.0609342	-4.91733	cg01364129
-0.00458038	0.714792	-0.156118	0.876201	0.897246	-6.98192	cg10105218
0.141433	0.791996	5.52063	1.9649e-07	8.0131e-07	6.58055	cg12157761
-0.00359259	0.646174	-0.108857	0.913497	0.927999	-6.98818	cg18643421
0.257523	0.298775	8.74094	1.61753e-14	3.01735e-13	22.5267	cg16639665
-0.142064	0.399467	-4.55889	1.24252e-05	3.68074e-05	2.58658	cg18637380
-0.181789	0.457378	-6.00039	2.12277e-08	1.04055e-07	8.7402	cg07737135
0.044035	0.670035	1.3419	0.18215	0.228651	-6.1005	cg18203974
-0.110882	0.726693	-3.56505	0.000522394	0.00113506	-0.955054	cg00263146
0.130099	0.263576	3.45078	0.000771133	0.00162094	-1.31848	cg20981451
-0.00418912	0.327236	-0.126164	0.899812	0.91682	-6.98615	cg01087129
0.132443	0.759497	5.9876	2.24569e-08	1.09539e-07	8.6851	cg08669096
0.203574	0.665199	7.25643	4.20244e-11	3.47664e-10	14.8148	cg26195482
-0.021522	0.720643	-0.564493	0.573467	0.62751	-6.835	cg04853583
0.0490439	0.662163	1.75581	0.0816592	0.111269	-5.47224	cg14776578
0.0514513	0.811314	2.16581	0.0322894	0.0480913	-4.69357	cg13390101
-0.00968539	0.78735	-0.349701	0.727173	0.76827	-6.933	cg23833543
0.0657518	0.83604	2.43837	0.0162112	0.0257729	-4.0929	cg00759741
0.0717045	0.534836	2.216	0.0285677	0.0430517	-4.58791	cg09310564
0.0938453	0.740561	2.93406	0.00400585	0.00726102	-2.83773	cg19852204
-0.0700968	0.686982	-2.08661	0.0390302	0.0570885	-4.85588	cg05040778
0.11311	0.491123	3.4757	0.000708877	0.00150076	-1.24004	cg08559772
0.164294	0.69174	6.6917	7.29725e-10	4.74262e-09	12.0239	cg13683534
0.0694498	0.745239	2.35366	0.0202071	0.0314551	-4.28656	cg23713900
-0.00636012	0.604862	-0.208686	0.835045	0.862004	-6.97234	cg08725892
0.141042	0.415717	4.06198	8.69341e-05	0.000220247	0.733681	cg09613281
0.00359683	0.777677	0.108031	0.914151	0.928585	-6.98827	cg16415819
-0.128206	0.106921	-5.33839	4.4597e-07	1.71008e-06	5.78747	cg02147681
-0.0586963	0.653117	-2.01044	0.046615	0.067033	-5.00661	cg12601059
-0.0927299	0.692584	-3.01183	0.00316431	0.00586107	-2.62246	cg27185510
-0.0517277	0.762518	-1.79419	0.0752877	0.103483	-5.40586	cg02752174
-0.0289123	0.513377	-1.01073	0.31417	0.370812	-6.48551	cg16413763
0.167232	0.250648	5.08366	1.37118e-06	4.82266e-06	4.70361	cg14319235
0.0648622	0.644136	2.13927	0.0344289	0.0509746	-4.74861	cg15273822
-0.0387306	0.613753	-1.15715	0.249499	0.302285	-6.32835	cg07078114
0.03498	0.19817	1.05645	0.292872	0.348597	-6.43866	cg11179081
0.114263	0.732017	4.0132	0.000104389	0.000260458	0.560394	cg03452625
0.1327	0.772721	5.53467	1.84186e-07	7.55677e-07	6.64308	cg27200630
0.103828	0.726977	3.92981	0.000142206	0.000345888	0.268021	cg10227629
-0.0145662	0.745729	-0.461241	0.645457	0.694385	-6.88783	cg21878385
0.177612	0.198732	4.96563	2.27945e-06	7.70647e-06	4.21408	cg00700041
-0.0246484	0.499887	-0.82269	0.412308	0.471204	-6.65666	cg23677000
-0.0807152	0.481307	-2.85419	0.00508031	0.00901389	-3.05376	cg12841860
-0.104537	0.74445	-2.98745	0.00340875	0.00627016	-2.69048	cg06826908
-0.0384296	0.772859	-1.36515	0.174746	0.220238	-6.0695	cg09783270
0.0151296	0.789634	0.571709	0.568583	0.622749	-6.83091	cg07776015
0.136522	0.727564	4.75377	5.575e-06	1.75596e-05	3.35454	cg21809694
0.0308235	0.835951	1.1303	0.260591	0.314311	-6.35872	cg16409562
0.0438234	0.254172	1.16047	0.248151	0.300854	-6.32455	cg26447697
-0.0293811	0.677242	-1.04125	0.299842	0.35594	-6.45446	cg11203211
0.100762	0.689017	3.00077	0.00327316	0.00604339	-2.65338	cg03217995
-0.0659292	0.726384	-1.88092	0.0623936	0.0873223	-5.25087	cg05244952
-0.0343076	0.763155	-1.17897	0.240731	0.292933	-6.30315	cg01255513
-0.133452	0.154317	-5.45344	2.66148e-07	1.06151e-06	6.28672	cg12840502
0.25922	0.150394	8.15607	3.75668e-13	4.93382e-12	19.4384	cg09509183
-0.0409275	0.746782	-1.35606	0.177615	0.223467	-6.08168	cg14983936
-0.132541	0.751651	-4.07096	8.40393e-05	0.00021353	0.765774	cg13789363
-0.000846748	0.633015	-0.0229566	0.981723	0.985329	-6.99385	cg27079322
0.0780705	0.125752	2.27067	0.0249413	0.0380699	-4.47022	cg12883479
-0.000612784	0.727628	-0.0237265	0.98111	0.984863	-6.99383	cg26099158
0.0404079	0.566311	1.08337	0.280804	0.335841	-6.41013	cg11983124
0.080434	0.770865	3.56551	0.000521197	0.00113278	-0.953064	cg00111826
-0.0626571	0.636858	-1.91226	0.0582144	0.082043	-5.19317	cg26274352
0.051715	0.39821	1.82618	0.0702968	0.0972674	-5.34951	cg05670596
-0.126974	0.274165	-5.09138	1.32269e-06	4.66553e-06	4.73802	cg00319655
0.104076	0.821696	4.1781	5.5833e-05	0.000146746	1.15359	cg09453425
0.209264	0.327057	7.23148	4.77738e-11	3.90506e-10	14.6893	cg03518417
0.0285229	0.733285	0.994405	0.322016	0.379007	-6.50173	cg05499012
-0.0494135	0.715619	-1.86508	0.0645998	0.0901048	-5.2797	cg24409440
-0.0790518	0.538895	-2.20873	0.0290835	0.0437587	-4.60337	cg10021428
-0.160299	0.465938	-5.35955	4.06967e-07	1.57195e-06	5.87626	cg26233253
0.0967465	0.738913	3.68892	0.000339039	0.000766537	-0.550138	cg16198103
-0.0673602	0.164638	-2.53988	0.0123595	0.0201709	-3.85266	cg12580943
-0.178376	0.809756	-5.36507	3.97054e-07	1.53695e-06	5.9001	cg23250540
-0.00705129	0.69945	-0.354668	0.723457	0.765023	-6.93125	cg13227162
-0.169566	0.201521	-7.95881	1.0606e-12	1.24801e-11	18.4196	cg02990368
0.0376827	0.781863	1.41808	0.158746	0.202191	-5.99702	cg14234104
0.0116042	0.709222	0.407777	0.68416	0.729865	-6.91103	cg01650864
-0.116093	0.25883	-4.84417	3.80927e-06	1.23713e-05	3.71999	cg15068641
-0.174682	0.305378	-7.51316	1.10354e-11	1.03288e-10	16.1236	cg14833747
0.114565	0.706314	3.84088	0.00019689	0.000466049	-0.0389354	cg14018079
-0.0262233	0.632024	-0.904549	0.367508	0.425992	-6.58641	cg15517875
-0.0345362	0.554488	-1.18244	0.239356	0.29146	-6.29909	cg08772588
0.0336628	0.802517	1.17725	0.241412	0.293635	-6.30514	cg13447080
0.191606	0.568313	6.8267	3.73649e-10	2.56187e-09	12.6781	cg00055341
0.0905048	0.753539	3.13268	0.0021745	0.0041691	-2.27835	cg01496136
0.0799091	0.611555	2.23179	0.0274762	0.0415572	-4.5542	cg14798584
0.00810306	0.680578	0.254739	0.799359	0.831431	-6.96167	cg09771595
0.182536	0.369817	5.41988	3.10549e-07	1.22632e-06	6.13776	cg22826333
-0.101139	0.60568	-3.70181	0.000324038	0.000735573	-0.507604	cg04958528
-0.12263	0.216893	-5.00113	1.95321e-06	6.68279e-06	4.36249	cg22061832
0.0545901	0.764819	1.7778	0.0779574	0.106761	-5.43438	cg04464446
-0.0339785	0.40372	-1.0151	0.312092	0.3687	-6.48112	cg26960333
0.222631	0.642239	8.9868	4.19043e-15	9.28353e-14	23.8533	cg23159337
0.125881	0.732792	5.61726	1.26302e-07	5.33795e-07	7.00861	cg16429725
-0.103993	0.616561	-3.72876	0.000294507	0.000674137	-0.417854	cg06538238
-0.065969	0.152521	-2.61255	0.0101273	0.0168275	-3.67519	cg04842553
0.123045	0.54537	4.37712	2.57428e-05	7.21346e-05	1.89075	cg24733624
0.0421537	0.650928	1.1756	0.242072	0.294288	-6.30707	cg06683487
0.0625523	0.746713	2.3241	0.0217935	0.033676	-4.35267	cg27039118
-0.108554	0.10723	-5.11982	1.16886e-06	4.16258e-06	4.85723	cg18566313
-0.075927	0.341522	-2.36403	0.0196749	0.0307036	-4.26318	cg13552742
-0.115056	0.726414	-3.4883	0.000679243	0.00144422	-1.20023	cg24658737
0.0464008	0.554319	1.44353	0.151464	0.194025	-5.96122	cg02611811
-0.156781	0.201396	-6.92697	2.23899e-10	1.60306e-09	13.178	cg02311540
0.142141	0.270148	3.8275	0.000206675	0.000487347	-0.0846351	cg02849693
0.0664737	0.587684	2.53534	0.0125121	0.0203971	-3.86358	cg05625526
0.116371	0.468852	3.6131	0.000442324	0.000976419	-0.799378	cg01781725
0.0677983	0.73768	2.81356	0.00572085	0.0100373	-3.16145	cg24050775
-0.167327	0.35037	-6.524	1.67878e-09	1.01431e-08	11.211	cg13244312
0.13573	0.680697	4.74009	5.90164e-06	1.85079e-05	3.2999	cg18938534
0.0790302	0.513077	2.55877	0.0117414	0.0192509	-3.80701	cg00684283
-0.123458	0.67937	-3.86353	0.000181328	0.000432297	0.0386907	cg11619648
-0.0565831	0.360399	-1.49655	0.137123	0.177416	-5.88466	cg05616010
0.0976566	0.797835	3.96182	0.000126245	0.000310161	0.380385	cg23932332
-0.0548288	0.491963	-1.9583	0.0525034	0.0746841	-5.10678	cg18770763
0.00182606	0.781353	0.0466707	0.962853	0.969647	-6.99302	cg17870959
0.173404	0.671957	6.41344	2.90125e-09	1.67662e-08	10.6778	cg23528791
0.160702	0.585756	5.53562	1.84002e-07	7.55008e-07	6.64438	cg16118803
-0.113377	0.655178	-4.61257	9.96704e-06	3.00222e-05	2.79734	cg17038216
-0.115725	0.734841	-3.4519	0.000768228	0.00161524	-1.31497	cg17802549
0.0892939	0.713078	3.4967	0.000659759	0.00140626	-1.1732	cg10244503
0.0941291	0.7492	3.4738	0.000713465	0.00150935	-1.24606	cg02173484
0.0623512	0.245532	1.82191	0.070946	0.0980581	-5.35708	cg16991515
-0.0407927	0.197879	-1.5462	0.124676	0.162865	-5.81057	cg01198591
0.298791	0.469149	10.5156	9.45724e-19	8.04466e-17	32.1115	cg14272935
-0.119766	0.767042	-3.42317	0.000846089	0.00176477	-1.40484	cg09612423
-0.100826	0.597054	-3.94323	0.000135263	0.000330353	0.315213	cg18741166
-0.042481	0.827477	-1.55931	0.121544	0.159242	-5.79061	cg08844501
0.0894723	0.58761	3.34495	0.00109725	0.00223792	-1.64638	cg10375192
-0.0356728	0.741438	-1.1335	0.259255	0.312821	-6.35514	cg20244489
-0.0951073	0.409595	-3.56687	0.000519098	0.00112866	-0.949153	cg05536156
-0.10824	0.134046	-5.7346	7.35268e-08	3.25203e-07	7.53324	cg11839415
-0.170119	0.715974	-5.82048	4.94944e-08	2.26026e-07	7.91772	cg02376887
-0.144177	0.67978	-4.84004	3.88441e-06	1.25948e-05	3.70149	cg25141441
0.0394609	0.812517	1.37954	0.170281	0.215245	-6.05006	cg00208830
0.0829047	0.774131	2.71439	0.00761362	0.0129898	-3.41928	cg03290281
-0.0168126	0.179644	-0.715451	0.47571	0.53393	-6.73873	cg24685998
-0.0803821	0.500779	-2.714	0.00762196	0.0130029	-3.42026	cg15206445
0.0407061	0.729857	1.32037	0.18921	0.236469	-6.12873	cg12458587
0.0542909	0.700759	1.87809	0.0627835	0.0878085	-5.25604	cg24569257
0.143063	0.406723	4.5239	1.43166e-05	4.19405e-05	2.45106	cg11993754
0.070069	0.737851	2.11279	0.0366806	0.0539926	-4.80286	cg08276645
0.164525	0.381224	4.90953	2.89515e-06	9.60793e-06	3.98404	cg14760176
-0.0861845	0.779793	-2.5455	0.0121728	0.0198918	-3.83912	cg09931724
-0.131479	0.193265	-3.8274	0.000206748	0.000487492	-0.0849697	cg25152348
-0.0229331	0.598549	-0.793236	0.429198	0.488172	-6.68033	cg22258892
-0.00728162	0.140608	-0.216263	0.829148	0.857077	-6.97073	cg15071854
-0.0751744	0.678198	-2.45882	0.0153588	0.0245496	-4.04521	cg07260849
-0.0562312	0.662941	-1.56332	0.120598	0.158137	-5.78447	cg26117431
-0.0484524	0.657469	-1.34044	0.182622	0.229173	-6.10242	cg15748006
-0.0512432	0.620882	-1.81012	0.0727673	0.100311	-5.37792	cg03640443
0.108224	0.601089	4.5319	1.38379e-05	4.06268e-05	2.48335	cg22989995
-0.0395138	0.630325	-1.02416	0.30781	0.364257	-6.47196	cg14951955
-0.0353481	0.774962	-1.27125	0.206085	0.255204	-6.1915	cg14013053
0.0483009	0.708493	1.32752	0.186843	0.233846	-6.1194	cg24173182
0.149989	0.788984	6.5428	1.52769e-09	9.29474e-09	11.3028	cg24505713
0.082933	0.476816	3.20656	0.00171955	0.0033704	-2.06217	cg08909806
-0.147472	0.179693	-7.0977	9.40502e-11	7.24189e-10	14.0261	cg13163919
0.157324	0.540203	5.4585	2.60966e-07	1.04256e-06	6.30607	cg22837714
-0.112723	0.632728	-4.11633	7.07766e-05	0.000182473	0.928641	cg18781901
0.12678	0.67784	4.66639	8.00615e-06	2.45261e-05	3.00745	cg18205787
0.0799084	0.760113	3.28911	0.00131686	0.0026432	-1.8156	cg17632028
-0.14884	0.708406	-6.50806	1.81327e-09	1.08952e-08	11.1357	cg07113870
-0.114473	0.749328	-3.51735	0.000615282	0.00131943	-1.10795	cg13533335
0.0678787	0.820411	2.6737	0.00853945	0.0144105	-3.52247	cg19188899
0.0935824	0.731792	3.6049	0.00045494	0.00100166	-0.825791	cg10631289
-0.0962319	0.588754	-2.97377	0.00355334	0.00651473	-2.72841	cg15604242
0.0881345	0.599632	2.92826	0.00407622	0.00737725	-2.8536	cg13015710
-0.0230624	0.67248	-0.658754	0.511309	0.568246	-6.77753	cg16146956
0.102932	0.702332	4.16069	5.96866e-05	0.000156014	1.0902	cg13020518
0.0332197	0.725438	1.19877	0.232967	0.284529	-6.27988	cg23396177
-0.0209503	0.715434	-0.652803	0.515126	0.571795	-6.78142	cg14157107
-0.045988	0.72436	-1.30415	0.194665	0.242546	-6.14971	cg15959363
0.119171	0.704168	3.9856	0.000115703	0.000286297	0.463027	cg04945457
-0.0508687	0.709351	-1.50996	0.13367	0.173338	-5.86488	cg01730374
-0.113338	0.770027	-3.35929	0.00104652	0.00214294	-1.60244	cg23644736
-0.125549	0.294754	-5.02733	1.74492e-06	6.02585e-06	4.47108	cg04640885
0.0762836	0.719647	2.67106	0.00860529	0.014513	-3.52928	cg04188241
0.0162854	0.711696	0.604579	0.546595	0.601817	-6.81163	cg08234418
0.0546671	0.415557	1.73309	0.0856359	0.116149	-5.51089	cg12372547
0.0179377	0.769546	0.573491	0.56738	0.621631	-6.82989	cg02104392
0.0175737	0.764806	0.682953	0.495945	0.553509	-6.76136	cg26993311
-0.00415344	0.808788	-0.166482	0.868056	0.890369	-6.98025	cg11448557
0.106929	0.69894	3.62019	0.000431548	0.000954884	-0.776281	cg14459046
-0.155167	0.266829	-7.80236	2.42497e-12	2.62747e-11	17.6086	cg21815704
0.132156	0.718274	5.27693	5.86104e-07	2.20064e-06	5.52344	cg23769143
0.0786123	0.831032	2.50412	0.0136115	0.0220199	-3.93832	cg25567805
0.0953455	0.782962	3.68233	0.00034695	0.000782835	-0.571821	cg18469292
0.0737567	0.411714	2.65125	0.00909659	0.0152694	-3.57905	cg05420057
-0.0130236	0.738166	-0.410045	0.6825	0.728345	-6.9101	cg13800769
0.189729	0.429633	6.43099	2.6624e-09	1.54978e-08	10.7615	cg20112500
0.0394674	0.671448	1.14824	0.253142	0.306213	-6.3385	cg00308503
0.092254	0.79606	3.2686	0.00140846	0.00281023	-1.8777	cg17207736
0.15058	0.63752	4.58267	1.12802e-05	3.36578e-05	2.6791	cg20713174
0.0181382	0.283828	0.55069	0.582865	0.636312	-6.84267	cg23015138
0.139709	0.70227	4.80902	4.42537e-06	1.41928e-05	3.57624	cg00545916
0.136488	0.37569	4.74991	5.66539e-06	1.78222e-05	3.3391	cg10604550
-0.128535	0.172018	-6.59837	1.16046e-09	7.23349e-09	11.5711	cg09012594
-0.0781839	0.571508	-2.74611	0.00695463	0.0119707	-3.33775	cg07433905
0.205567	0.16025	6.05337	1.65036e-08	8.24259e-08	8.98498	cg26040332
0.239919	0.381928	7.55593	8.9098e-12	8.50866e-11	16.3337	cg13958974
0.118611	0.541126	3.78026	0.000245024	0.000570013	-0.244897	cg17535314
-0.104964	0.7255	-3.51853	0.000612793	0.0013146	-1.10417	cg01449425
-0.165876	0.241536	-8.20909	2.79836e-13	3.78808e-12	19.7268	cg02662495
-0.164364	0.228338	-8.04633	6.66436e-13	8.22853e-12	18.8754	cg10502220
0.130932	0.632274	4.93262	2.62332e-06	8.77039e-06	4.07883	cg20309640
-0.107484	0.761941	-3.28216	0.00134774	0.00269956	-1.83692	cg15056638
0.0682285	0.814262	2.53328	0.0125827	0.0205001	-3.86855	cg23048215
0.264593	0.643937	9.12964	1.95178e-15	4.77752e-14	24.6049	cg05609159
0.0570838	0.773874	2.52853	0.0127425	0.0207313	-3.87985	cg16404259
-0.101553	0.505195	-3.29456	0.00129439	0.00260132	-1.79953	cg07105046
-0.0483959	0.731441	-1.46108	0.146594	0.188349	-5.93617	cg18507018
-0.0224343	0.877739	-0.777718	0.438258	0.497143	-6.69246	cg16252110
0.200169	0.262514	5.87859	3.77063e-08	1.76176e-07	8.18189	cg05216141
-0.0844239	0.447936	-2.59382	0.0106669	0.0176355	-3.72146	cg27183007
0.0121567	0.633046	0.411757	0.681248	0.72729	-6.9094	cg14482116
0.0442978	0.783696	1.49019	0.138784	0.179339	-5.89398	cg11146821
-0.0789221	0.740109	-2.33723	0.0210758	0.0326668	-4.3234	cg16681083
-0.0501886	0.619954	-1.89223	0.060857	0.0853863	-5.23016	cg24888814
0.109917	0.806168	4.54858	1.29336e-05	3.8198e-05	2.54799	cg00435173
-0.0285353	0.699311	-0.868383	0.386909	0.445762	-6.61826	cg03651769
0.103349	0.348614	2.79298	0.00607564	0.010599	-3.21578	cg25562834
0.216796	0.311922	6.87869	2.87636e-10	2.01675e-09	12.9337	cg05137443
0.0603502	0.665214	2.15585	0.0330814	0.0491576	-4.71434	cg02775489
-0.0729048	0.757798	-2.17669	0.0314517	0.0469544	-4.67089	cg15165950
0.191371	0.731454	6.29663	5.12534e-09	2.82057e-08	10.1232	cg17673897
0.26098	0.163831	8.53885	4.82232e-14	7.90705e-13	21.4537	cg03586437
0.111389	0.658355	4.03589	9.58914e-05	0.000240892	0.640783	cg22488717
-0.000780744	0.662316	-0.0209813	0.983295	0.986538	-6.99389	cg00925054
-0.0224282	0.703172	-0.807687	0.420861	0.479817	-6.66882	cg01818391
0.0436263	0.751469	1.47841	0.141905	0.182966	-5.91115	cg24478765
0.0379821	0.746067	1.17863	0.240865	0.293067	-6.30354	cg05448404
-0.0786059	0.72612	-2.67128	0.00859987	0.0145048	-3.52871	cg18348731
-0.160355	0.162417	-8.49191	6.1315e-14	9.78514e-13	21.2173	cg00219816
-0.0266263	0.337631	-0.985198	0.326499	0.383713	-6.51077	cg19143990
0.0864869	0.796453	3.18934	0.00181726	0.00354306	-2.11307	cg12706947
-0.153348	0.441835	-6.04456	1.71396e-08	8.53231e-08	8.94786	cg12434134
0.0255005	0.722228	0.947429	0.345315	0.403208	-6.54698	cg21700214
0.154376	0.495751	4.83136	4.0288e-06	1.3025e-05	3.66642	cg17338212
-0.0418137	0.687401	-1.28928	0.199767	0.248218	-6.16873	cg04806562
0.147676	0.71715	5.61285	1.29201e-07	5.4477e-07	6.98685	cg12902896
0.22823	0.315799	7.01178	1.46716e-10	1.08742e-09	13.5917	cg27552406
-0.113068	0.713266	-3.62049	0.00043109	0.000953913	-0.775287	cg12612122
0.0627736	0.769559	2.4089	0.0175121	0.0276416	-4.16093	cg27090988
0.00811537	0.693806	0.275843	0.78314	0.817184	-6.95608	cg07777652
-0.00590103	0.584397	-0.162904	0.870866	0.892785	-6.98084	cg22705835
0.0974678	0.791905	2.80105	0.00593497	0.0103771	-3.19459	cg20102877
0.0730547	0.795507	2.94483	0.00387678	0.00705	-2.80799	cg08854834
-0.182362	0.36977	-7.91647	1.32725e-12	1.52187e-11	18.1996	cg02518824
0.120228	0.703651	3.60751	0.000451016	0.000993859	-0.817599	cg01155092
-0.148104	0.792244	-4.41411	2.22297e-05	6.3024e-05	2.03073	cg14768899
0.0621124	0.712773	2.29231	0.0236209	0.0362295	-4.4229	cg08616182
-0.0793045	0.536718	-2.72456	0.00739639	0.012654	-3.39323	cg20688791
0.0858668	0.430089	2.39553	0.0181342	0.0285228	-4.1916	cg21400344
-0.109904	0.752627	-3.3228	0.0011802	0.00239322	-1.71396	cg18170100
0.132084	0.301191	3.90873	0.000153706	0.000371498	0.194631	cg12121660
0.271098	0.442829	10.5334	8.44076e-19	7.31808e-17	32.2229	cg15423035
0.0523532	0.58314	1.69783	0.0921195	0.124073	-5.56993	cg10443421
0.0903556	0.804726	3.44258	0.00079255	0.00166198	-1.34404	cg16709904
-0.0918071	0.759874	-2.70417	0.00783757	0.0133324	-3.44535	cg04461800
0.133048	0.811833	4.68525	7.40716e-06	2.28152e-05	3.08199	cg07582923
0.0966011	0.768975	3.68409	0.000344874	0.000778613	-0.566154	cg18030943
-0.0097061	0.742266	-0.326816	0.744374	0.783242	-6.94073	cg02907837
0.0356859	0.667595	0.928923	0.354784	0.412923	-6.56422	cg24731731
-0.0707979	0.628543	-2.05337	0.0421985	0.0612593	-4.92229	cg03198203
0.0741209	0.191606	2.15363	0.0332594	0.0493995	-4.71895	cg26191923
0.00871977	0.586315	0.247023	0.805311	0.836595	-6.96361	cg20322862
-0.0508733	0.712538	-1.59185	0.114035	0.150423	-5.74037	cg17897699
-0.0183551	0.605093	-0.55152	0.582298	0.635763	-6.84222	cg08310116
-0.129648	0.684864	-4.7742	5.11954e-06	1.62353e-05	3.43634	cg00004806
0.0607783	0.776627	2.08463	0.039213	0.0573246	-4.85986	cg13075951
0.0729771	0.551634	2.38325	0.0187218	0.0293545	-4.21962	cg25780109
-0.0952166	0.782151	-2.92624	0.00410096	0.00741838	-2.85911	cg21808287
-0.113542	0.668802	-3.7571	0.000266213	0.000614691	-0.322912	cg27654615
-0.0884921	0.713627	-2.83708	0.00534231	0.00943721	-3.09935	cg25107282
-0.139527	0.796935	-3.84857	0.000191471	0.000454338	-0.0126279	cg13613346
-0.120516	0.712498	-4.03502	9.62058e-05	0.000241608	0.637684	cg01231125
-0.149514	0.647667	-4.99792	1.98492e-06	6.78334e-06	4.34726	cg13337669
0.00527996	0.824266	0.197106	0.844076	0.869869	-6.97469	cg16712481
0.0207917	0.798418	0.751209	0.45399	0.512638	-6.71262	cg21616935
-0.0619574	0.833866	-2.09751	0.0380367	0.0557942	-4.83388	cg10732560
-0.0707205	0.64402	-2.35755	0.0200061	0.0311735	-4.27781	cg00863007
0.177982	0.739895	8.15153	3.80552e-13	4.98674e-12	19.4252	cg12092005
-0.0453893	0.685738	-1.44002	0.152452	0.195164	-5.96619	cg10292949
0.263114	0.321142	9.49917	2.57882e-16	8.50608e-15	26.5948	cg01189112
-0.222969	0.299494	-8.15956	3.68738e-13	4.85373e-12	19.4567	cg02012159
0.206326	0.629314	8.44838	7.7515e-14	1.20619e-12	20.9871	cg17263206
0.162219	0.580291	5.08088	1.38783e-06	4.87742e-06	4.69198	cg07910460
-0.0736229	0.654765	-2.44372	0.0159841	0.025445	-4.08045	cg11390381
-0.0472047	0.742173	-1.58819	0.114861	0.151388	-5.74608	cg23677311
0.166561	0.426945	5.40321	3.34702e-07	1.31395e-06	6.06531	cg19365176
0.107287	0.607785	3.82269	0.0002103	0.000495191	-0.101019	cg03085785
-0.115263	0.190563	-4.91672	2.80177e-06	9.31924e-06	4.0153	cg09336406
-0.0959146	0.542395	-3.44125	0.000796264	0.00166874	-1.34835	cg07382039
0.0860935	0.785454	3.1971	0.00177284	0.00346484	-2.09024	cg22339338
0.0931549	0.782173	3.54613	0.000557406	0.0012049	-1.01574	cg13074682
0.0291956	0.727965	0.908971	0.365178	0.423599	-6.58243	cg20348196
-0.145853	0.21268	-6.29807	5.06387e-09	2.79015e-08	10.1346	cg10274022
-0.147225	0.250823	-5.83108	4.69196e-08	2.15248e-07	7.96924	cg11878016
-0.0372271	0.328724	-0.996864	0.320826	0.377798	-6.4993	cg26548497
0.181437	0.676024	7.80598	2.37908e-12	2.58198e-11	17.6273	cg01154283
0.0196172	0.636667	0.791743	0.430062	0.489048	-6.68151	cg02943188
-0.122126	0.489842	-4.35322	2.82898e-05	7.8623e-05	1.8008	cg11660018
0.0196908	0.766597	0.720193	0.472799	0.530988	-6.73534	cg12135953
-0.0822613	0.751955	-2.40396	0.0177408	0.0279666	-4.17231	cg20771595
0.0333554	0.816931	1.29831	0.196654	0.244751	-6.15721	cg09837245
0.00612033	0.356181	0.215209	0.829968	0.857755	-6.97096	cg24587744
0.0455756	0.133931	1.35929	0.176589	0.222312	-6.07735	cg26256263
0.0527069	0.250385	1.68923	0.0937598	0.126064	-5.58415	cg23063913
-0.000680656	0.780501	-0.0279621	0.977739	0.982095	-6.99372	cg11465372
-0.123304	0.704469	-3.99101	0.000113399	0.000281009	0.482053	cg23231550
0.149642	0.629085	4.89675	3.05654e-06	1.00993e-05	3.93187	cg08454922
-0.118068	0.785951	-3.50788	0.000635468	0.0013584	-1.13808	cg16576928
-0.0806102	0.681297	-2.32826	0.0215636	0.0333561	-4.3434	cg20014063
0.228941	0.352912	7.11054	8.87401e-11	6.86713e-10	14.0834	cg16082058
0.179874	0.743862	6.01135	2.01519e-08	9.91247e-08	8.79076	cg22613854
-0.149067	0.68322	-5.77186	6.19359e-08	2.77727e-07	7.69984	cg13994338
0.111068	0.625502	3.28534	0.00133389	0.00267442	-1.82736	cg05654278
0.112688	0.658284	3.71642	0.0003077	0.000701826	-0.459021	cg25372085
0.138468	0.60396	4.06187	8.69714e-05	0.000220331	0.733273	cg25487047
0.176284	0.748488	7.11702	8.52112e-11	6.6178e-10	14.1226	cg12659626
-0.146482	0.278433	-6.16942	9.42817e-09	4.92819e-08	9.52934	cg12212706
-0.150355	0.170939	-6.86737	3.02495e-10	2.11168e-09	12.884	cg15872458
-0.099582	0.742929	-2.92969	0.00405873	0.00734935	-2.84968	cg16331862
0.256671	0.126728	8.08962	5.35206e-13	6.75281e-12	19.0911	cg02658488
0.116032	0.559383	4.04168	9.38311e-05	0.000236111	0.661353	cg16550757
-0.00359839	0.745624	-0.105714	0.915985	0.930187	-6.98852	cg10541663
0.0900989	0.262032	2.73328	0.00721472	0.0123701	-3.37083	cg09085041
-0.0947706	0.233375	-3.37552	0.000991776	0.00204141	-1.55254	cg02930432
0.0186135	0.681556	0.613825	0.540487	0.595952	-6.80602	cg21178378
0.173067	0.465239	5.46046	2.58661e-07	1.03431e-06	6.31466	cg02481294
0.0808281	0.736275	2.74164	0.00704418	0.0121087	-3.34928	cg12169661
0.00652271	0.769198	0.226921	0.820869	0.849998	-6.96837	cg17844121
0.0035376	0.744447	0.107477	0.914589	0.928966	-6.98833	cg17479716
0.0966723	0.765677	3.88211	0.000169282	0.00040589	0.103351	cg22902194
0.0627869	0.564901	1.94098	0.0545937	0.0773833	-5.13951	cg21278103
0.0514135	0.581878	1.69	0.093611	0.125889	-5.58287	cg19319588
0.0219415	0.742919	0.765634	0.44539	0.504166	-6.70173	cg25477497
0.126748	0.729358	4.65814	8.2826e-06	2.53058e-05	2.97492	cg12387247
-0.10739	0.343766	-3.4856	0.000685487	0.00145612	-1.20876	cg07429623
0.0978445	0.709847	3.30742	0.00124119	0.00250439	-1.76065	cg22891707
0.173986	0.562304	5.72565	7.69238e-08	3.39049e-07	7.48977	cg04457792
0.138346	0.711192	5.1197	1.17245e-06	4.17403e-06	4.85456	cg26961166
-0.0975597	0.675573	-3.01898	0.00309572	0.00574465	-2.60241	cg09918008
0.0693281	0.663497	1.79565	0.075054	0.103193	-5.40331	cg01284193
0.0656473	0.687452	2.43752	0.0162475	0.0258268	-4.09487	cg05257528
-0.050945	0.782264	-1.57417	0.118067	0.155193	-5.76779	cg11191368
0.171466	0.772676	7.01624	1.42406e-10	1.05785e-09	13.6204	cg18302334
-0.119519	0.241051	-4.84218	3.84143e-06	1.24671e-05	3.71191	cg01643580
-0.117701	0.334957	-4.81055	4.3878e-06	1.40818e-05	3.58417	cg19318653
0.0236875	0.447901	0.746268	0.456958	0.515586	-6.7163	cg10006762
0.0807763	0.611795	2.40018	0.0179161	0.0282161	-4.18096	cg27017085
3.06788e-06	0.725807	9.96711e-05	0.999921	0.999931	-6.99411	cg10713589
0.0138748	0.430252	0.399769	0.690034	0.735174	-6.91426	cg03479211
0.131456	0.737487	5.32795	4.67211e-07	1.78546e-06	5.7425	cg13688783
-0.142128	0.378331	-5.31456	4.97284e-07	1.89091e-06	5.6825	cg03030879
0.0404221	0.439563	1.62387	0.107008	0.142002	-5.68997	cg01455069
0.0747148	0.762354	2.47927	0.0145464	0.0233678	-3.99716	cg20091636
-0.0690644	0.739051	-2.64717	0.00919981	0.0154269	-3.5892	cg07920195
-0.111085	0.725486	-3.81323	0.000217609	0.000511005	-0.133197	cg02880356
0.112688	0.656988	3.69634	0.000330366	0.000748686	-0.52576	cg18681014
-0.186793	0.399008	-6.1938	8.42479e-09	4.44399e-08	9.63927	cg17412005
-0.178529	0.205453	-5.74231	7.12085e-08	3.15922e-07	7.56467	cg00498211
-0.0933773	0.736288	-2.87231	0.00481569	0.00858893	-3.00521	cg15717840
-0.00870156	0.758267	-0.382118	0.703045	0.746918	-6.92115	cg00593689
0.107605	0.742768	4.13221	6.65899e-05	0.000172463	0.986407	cg09174411
0.0742356	0.580983	2.61198	0.0101457	0.0168529	-3.67672	cg14109847
0.111802	0.71733	4.54141	1.33152e-05	3.92177e-05	2.52017	cg00615469
0.0998473	0.692445	3.43592	0.000810666	0.0016971	-1.36504	cg02805025
0.0288159	0.746682	0.909129	0.365095	0.423518	-6.58228	cg03785755
-0.0904511	0.74656	-2.71952	0.00750336	0.0128209	-3.40615	cg14503063
0.0364593	0.768698	1.59874	0.112489	0.148594	-5.72961	cg13006591
-0.0260296	0.542873	-0.795753	0.427739	0.486691	-6.67834	cg12262372
0.150484	0.661729	5.44354	2.79172e-07	1.11064e-06	6.24081	cg02624067
-0.00362723	0.157255	-0.153362	0.878368	0.899128	-6.98235	cg19501502
0.024745	0.773643	1.03484	0.302811	0.359021	-6.46106	cg10359727
-0.0122971	0.752717	-0.410313	0.682304	0.72819	-6.90999	cg02594677
0.00712304	0.69375	0.203677	0.838949	0.865431	-6.97337	cg11942059
-0.0264266	0.698255	-0.895368	0.372374	0.430928	-6.59461	cg21223803
-0.112603	0.298037	-3.64062	0.000401848	0.000894876	-0.709478	cg26709300
0.192765	0.552734	5.93904	2.83723e-08	1.35612e-07	8.45821	cg23881458
0.0354395	0.827179	1.5776	0.11727	0.15427	-5.76249	cg00290626
0.159743	0.674482	5.63878	1.1483e-07	4.89085e-07	7.10124	cg19584871
-0.0232824	0.567596	-0.81839	0.414748	0.473698	-6.66017	cg15997518
-0.116632	0.158562	-5.28998	5.53155e-07	2.0872e-06	5.57933	cg01870865
0.0643891	0.708792	2.17696	0.0314318	0.0469253	-4.67034	cg22038124
0.116862	0.765312	5.2446	6.76217e-07	2.51349e-06	5.38531	cg02936263
0.112959	0.22307	3.36156	0.0010387	0.00212864	-1.59547	cg17780731
0.0136742	0.733935	0.497183	0.619965	0.670797	-6.87064	cg00419159
-0.0179869	0.746856	-0.468789	0.640067	0.689299	-6.88433	cg23958373
0.0505372	0.284816	1.6416	0.103278	0.137508	-5.66167	cg03745491
0.0625695	0.64419	2.16589	0.0322871	0.0480886	-4.69345	cg22198603
-0.173473	0.313762	-8.15031	3.83038e-13	5.01534e-12	19.4188	cg21155973
0.207415	0.207022	6.04652	1.70503e-08	8.49124e-08	8.95329	cg09069138
0.194268	0.585315	5.82187	4.91742e-08	2.24677e-07	7.92402	cg17435560
-0.00433879	0.68478	-0.130256	0.896581	0.914232	-6.98563	cg03354810
-0.120198	0.215158	-4.98229	2.11767e-06	7.19705e-06	4.28466	cg08815340
-0.0932767	0.153943	-4.32227	3.19058e-05	8.78234e-05	1.68595	cg13172549
0.1342	0.736708	5.10526	1.2475e-06	4.41807e-06	4.79464	cg27156041
0.136846	0.694762	4.79325	4.7276e-06	1.50845e-05	3.5128	cg15380744
0.0512452	0.666796	1.45376	0.14861	0.19068	-5.94665	cg10987624
0.0861127	0.662416	2.30151	0.0230788	0.035477	-4.40267	cg01995289
-0.14904	0.740704	-4.89108	3.13089e-06	1.03246e-05	3.90876	cg21038503
-0.126539	0.711671	-4.06008	8.7558e-05	0.000221675	0.726904	cg15912573
0.104503	0.703114	4.12715	6.78447e-05	0.000175502	0.968591	cg21022303
-0.0863469	0.668236	-2.6097	0.01021	0.0169501	-3.68236	cg06085657
-0.0137793	0.443497	-0.51315	0.608785	0.660668	-6.8626	cg17473673
0.120215	0.74824	4.57592	1.15881e-05	3.45091e-05	2.65325	cg23094836
-0.0113689	0.811493	-0.397544	0.691669	0.736679	-6.91514	cg27223891
-0.071423	0.707863	-2.4394	0.0161671	0.025711	-4.09049	cg22960449
0.071399	0.566802	2.63889	0.0094155	0.0157567	-3.60992	cg27599271
-0.0838401	0.702197	-2.82006	0.00561522	0.00987045	-3.14448	cg26263563
0.164819	0.63786	4.4974	1.59306e-05	4.63252e-05	2.34895	cg18251449
0.104688	0.730569	3.85985	0.000183776	0.000437703	0.0260427	cg22332076
0.106778	0.645376	3.5082	0.000634786	0.00135714	-1.13708	cg14396995
0.0473391	0.78653	1.44539	0.150942	0.193407	-5.95858	cg21221840
0.0418775	0.777347	1.57888	0.116983	0.153934	-5.76052	cg24121967
-0.00709888	0.637859	-0.226595	0.821123	0.850204	-6.96844	cg25196611
-0.0537182	0.684837	-1.74271	0.0839339	0.114079	-5.49459	cg13058868
-0.0848694	0.230105	-3.3812	0.00097266	0.00200483	-1.5346	cg23511157
-0.158544	0.212944	-7.57272	8.08941e-12	7.79728e-11	16.4278	cg02627403
-0.0206811	0.679523	-0.647524	0.518524	0.575033	-6.78484	cg16538471
-0.00133919	0.76973	-0.0465529	0.962947	0.969712	-6.99303	cg09828381
-0.0623589	0.718365	-1.75524	0.0817572	0.111378	-5.47322	cg00351838
-0.14679	0.242104	-5.5464	1.75053e-07	7.21154e-07	6.69259	cg26834418
0.102595	0.690547	3.57349	0.000507407	0.00110559	-0.927835	cg09363068
-0.128392	0.257034	-5.19668	8.35127e-07	3.05346e-06	5.18155	cg09262442
0.00850413	0.65884	0.249747	0.803208	0.834708	-6.96293	cg14196263
0.0238725	0.747459	0.98765	0.325297	0.382473	-6.50838	cg05440289
-0.130408	0.197409	-5.92567	3.00929e-08	1.43173e-07	8.40064	cg00217461
-0.047822	0.611216	-1.68159	0.095236	0.127836	-5.59672	cg05389084
0.163546	0.745046	5.9322	2.93033e-08	1.39758e-07	8.42684	cg11839863
0.0426157	0.719617	1.37652	0.17121	0.216284	-6.05415	cg04589523
-0.0992391	0.143652	-4.55913	1.23919e-05	3.67173e-05	2.58892	cg00205658
-0.0851439	0.604695	-2.9266	0.00409657	0.00741125	-2.85813	cg01467503
-0.172378	0.212879	-7.39586	2.02957e-11	1.7945e-10	15.5268	cg20577205
-0.094744	0.723582	-3.03021	0.00299088	0.00556886	-2.57088	cg05657254
0.0179092	0.780207	0.608102	0.544263	0.599489	-6.8095	cg07282816
-0.156806	0.196718	-7.25661	4.16526e-11	3.44876e-10	14.823	cg06626750
0.00972583	0.629611	0.410989	0.681809	0.727795	-6.90972	cg11598178
0.0337201	0.682485	0.96169	0.33813	0.395843	-6.53347	cg18406000
-0.0891271	0.732451	-2.70829	0.0077466	0.0131949	-3.43485	cg26240970
-0.0636941	0.70688	-2.44149	0.016077	0.0255787	-4.08559	cg20519581
-0.160947	0.260076	-7.1844	6.03577e-11	4.82786e-10	14.46	cg10670077
-0.142183	0.654386	-4.61288	9.97204e-06	3.00345e-05	2.7971	cg20900312
-0.0230839	0.751859	-0.664318	0.507755	0.564821	-6.77386	cg18868146
0.13198	0.631367	4.58064	1.13738e-05	3.39105e-05	2.67119	cg20035459
0.0271062	0.746854	0.787174	0.432724	0.491568	-6.68509	cg25319279
-0.126214	0.715693	-4.05338	8.97937e-05	0.000226838	0.703016	cg16298118
-0.0177509	0.108632	-0.609052	0.543635	0.598924	-6.80893	cg19811337
-0.0994932	0.751978	-3.18979	0.00181469	0.00353868	-2.11176	cg25063425
-0.053899	0.746446	-1.60403	0.111322	0.147162	-5.72132	cg10775357
-0.174827	0.191715	-8.83714	9.46299e-15	1.89039e-13	23.0528	cg16533767
-0.0912571	0.394941	-3.73419	0.000288621	0.000661795	-0.399054	cg19104032
0.239624	0.617036	8.28383	1.89813e-13	2.67649e-12	20.1084	cg04273661
0.0291433	0.831212	1.12032	0.264799	0.31884	-6.36983	cg21386952
0.125849	0.709527	4.77108	5.18396e-06	1.6427e-05	3.42426	cg13860849
-0.0936014	0.684236	-2.82104	0.00559906	0.00984501	-3.14187	cg10756457
0.111937	0.314385	3.40166	0.000909177	0.00188534	-1.47173	cg22577136
0.0446772	0.582071	1.15975	0.248439	0.301153	-6.32536	cg13863701
0.044584	0.636361	1.30248	0.195235	0.243183	-6.15186	cg18326562
-0.186148	0.183701	-7.85119	1.87424e-12	2.08146e-11	17.8612	cg12924095
-0.100322	0.730395	-3.16023	0.00199336	0.00385255	-2.1983	cg26356242
0.060725	0.760381	2.07013	0.0405749	0.0591177	-4.88894	cg24177217
0.0910741	0.81366	3.9996	0.000109708	0.000272604	0.513176	cg24842998
-0.0912536	0.608274	-2.61938	0.00994005	0.0165446	-3.65842	cg25597623
0.0593165	0.755336	2.1175	0.0362714	0.0534506	-4.79327	cg21845080
-0.134361	0.615033	-4.20641	5.01383e-05	0.000132959	1.25602	cg25173392
-0.0618654	0.182087	-2.4942	0.013975	0.0225455	-3.96176	cg24869640
0.070308	0.604094	2.24709	0.0264528	0.0401447	-4.52131	cg19652416
0.101834	0.225359	3.12152	0.00225218	0.0043033	-2.31063	cg04919563
0.0277019	0.639216	0.913939	0.362573	0.420896	-6.57793	cg18022769
0.139432	0.552638	4.48055	1.7047e-05	4.93113e-05	2.28422	cg02985293
-0.152342	0.770092	-4.65929	8.24369e-06	2.51946e-05	2.97943	cg05271336
0.11089	0.528996	3.87675	0.000172795	0.000413633	0.0841547	cg20255723
-0.0511634	0.830202	-1.6715	0.0972162	0.130215	-5.61326	cg02236949
-0.00208132	0.869004	-0.078453	0.937598	0.94848	-6.99103	cg09562655
0.0495039	0.754067	2.00353	0.0473572	0.0679868	-5.02	cg12931620
-0.018828	0.333206	-0.666683	0.506248	0.563385	-6.77229	cg21608605
0.0911594	0.718645	3.59086	0.000477497	0.00104682	-0.871143	cg02695969
0.0498728	0.741321	2.17313	0.031721	0.0473172	-4.67829	cg09668964
0.243858	0.561878	8.79674	1.19529e-14	2.31838e-13	22.8239	cg15398400
-0.0936023	0.69195	-2.636	0.00949163	0.0158739	-3.61712	cg21911301
0.0295116	0.555056	0.856406	0.393471	0.45235	-6.62852	cg08187750
0.111897	0.529414	3.6565	0.000380112	0.000850655	-0.657351	cg00533407
-0.107554	0.746056	-3.13952	0.00212815	0.00408932	-2.25853	cg08122807
-0.0600993	0.320527	-1.83309	0.0692553	0.0959307	-5.33721	cg10608476
-0.196238	0.246145	-8.99729	3.95751e-15	8.81873e-14	23.9095	cg04230060
-0.0374578	0.760585	-1.24406	0.215889	0.265984	-6.22525	cg02282247
0.0992492	0.665153	3.80218	0.000226371	0.000529874	-0.17044	cg26317318
0.0816036	0.752411	2.13748	0.0345773	0.0511646	-4.7523	cg14739664
-0.181032	0.321082	-7.65808	5.17613e-12	5.20151e-11	16.8653	cg09245872
0.00461388	0.564243	0.151088	0.880158	0.900607	-6.9827	cg02186141
0.0508133	0.637507	1.67497	0.0965307	0.129406	-5.60757	cg19958301
-0.100082	0.470653	-2.95684	0.00374016	0.00682358	-2.77517	cg23626546
0.0610933	0.823166	2.21578	0.028583	0.043069	-4.58837	cg17321639
0.0528126	0.574546	1.78559	0.0766784	0.105201	-5.42085	cg04720592
0.206665	0.654622	6.7248	6.2248e-10	4.09906e-09	12.1795	cg02739593
0.138451	0.776598	5.64767	1.09844e-07	4.69499e-07	7.14394	cg02886263
-0.0075665	0.535611	-0.269758	0.787807	0.821242	-6.95774	cg13890969
0.118596	0.762837	4.6028	1.03794e-05	3.11546e-05	2.75861	cg09955645
0.172323	0.578898	6.0721	1.5094e-08	7.58633e-08	9.07182	cg11166167
0.0807735	0.625224	2.63502	0.00951758	0.0159119	-3.61957	cg10816378
0.00410902	0.429157	0.125625	0.900238	0.917141	-6.98622	cg02329430
0.0169316	0.783014	0.649273	0.517395	0.573968	-6.78371	cg19374182
0.143364	0.310747	4.49667	1.59775e-05	4.64534e-05	2.34614	cg25822369
-0.104045	0.671712	-3.67396	0.000357491	0.000804315	-0.59981	cg23250407
0.127479	0.366468	4.16872	5.79523e-05	0.000151849	1.1184	cg05825702
-0.196131	0.308327	-8.20087	2.92403e-13	3.94152e-12	19.6837	cg27042278
-0.0319992	0.586039	-0.988206	0.32503	0.382209	-6.50783	cg23028772
-0.0453949	0.700151	-1.36905	0.173529	0.218884	-6.06425	cg06395425
0.0436981	0.765435	1.85696	0.0657508	0.0915725	-5.29436	cg16449489
0.0459626	0.537425	1.53505	0.127391	0.166049	-5.8274	cg14148981
-0.0155553	0.787869	-0.522055	0.60259	0.654948	-6.858	cg23904224
0.00965624	0.825622	0.367064	0.714214	0.756896	-6.92678	cg14810242
0.0734742	0.717075	2.41389	0.0172865	0.0273191	-4.14949	cg04738464
0.137699	0.614432	5.32102	4.82465e-07	1.83929e-06	5.71158	cg08008352
0.0892721	0.648955	2.83401	0.00539057	0.00951299	-3.1075	cg17723710
-0.0308898	0.695872	-0.871935	0.384976	0.443782	-6.61519	cg22706992
-0.116905	0.746844	-3.51461	0.000621062	0.00133042	-1.11668	cg10838627
-0.0606435	0.285333	-1.86714	0.0643095	0.0897441	-5.27596	cg17295666
-0.0144352	0.768049	-0.518188	0.605276	0.657378	-6.86	cg24727339
-0.0190024	0.259026	-0.845425	0.399544	0.458465	-6.63781	cg08134301
-0.176002	0.488423	-6.11854	1.20907e-08	6.18304e-08	9.28767	cg02059080
-0.0658295	0.589996	-2.30957	0.0226128	0.0348281	-4.38488	cg05490864
-0.0368309	0.730896	-1.20274	0.231434	0.282886	-6.27518	cg11239120
0.0126748	0.653478	0.390991	0.696494	0.741014	-6.91772	cg24691911
0.150912	0.586403	4.79952	4.60517e-06	1.47223e-05	3.53799	cg23370946
0.0440652	0.383451	1.16017	0.248273	0.300976	-6.32489	cg02016419
0.147093	0.506305	4.17042	5.75766e-05	0.000150976	1.12458	cg00805619
0.16802	0.606162	5.43703	2.87482e-07	1.14168e-06	6.21243	cg17397607
-0.066013	0.24358	-2.32778	0.0215899	0.0333905	-4.34447	cg17740959
0.129203	0.702388	5.00306	1.9388e-06	6.63874e-06	4.36973	cg08996805
-0.123037	0.785648	-3.73164	0.000291505	0.000667851	-0.408227	cg15044252
-0.0652206	0.299824	-2.47081	0.0148769	0.0238507	-4.01705	cg22736323
0.0786467	0.767968	3.16404	0.0019685	0.00380889	-2.18687	cg16015593
0.207462	0.687933	6.38338	3.36038e-09	1.91792e-08	10.5346	cg14681511
0.0221335	0.648427	0.686356	0.493806	0.551376	-6.75903	cg26775558
0.0450001	0.838969	1.24253	0.216453	0.266608	-6.22713	cg13902645
0.0712807	0.725672	2.91731	0.00421059	0.00759771	-2.88323	cg04107005
0.0600078	0.842399	1.8468	0.0672277	0.0934077	-5.31268	cg01990695
-0.130757	0.726192	-4.02541	9.97315e-05	0.000249768	0.603603	cg09493818
0.00354768	0.543924	0.105922	0.91582	0.930064	-6.9885	cg00553487
-0.0956281	0.341028	-3.10897	0.00234252	0.00446148	-2.34678	cg10967191
0.135696	0.476261	4.4371	2.02847e-05	5.7917e-05	2.11813	cg02183671
0.0835784	0.738929	3.44914	0.000774903	0.0016281	-1.32317	cg13282971
0.0811413	0.671602	2.7175	0.00754661	0.0128848	-3.41132	cg04029645
-0.0457674	0.623672	-1.8608	0.0652024	0.0908866	-5.28743	cg06981073
-0.220727	0.654141	-7.45734	1.48816e-11	1.35452e-10	15.8312	cg15819739
0.0104498	0.678733	0.321948	0.748049	0.786615	-6.94231	cg20900540
0.106139	0.706937	4.32672	3.13524e-05	8.64177e-05	1.70262	cg09573585
-0.136717	0.725013	-4.13074	6.70003e-05	0.000173472	0.980669	cg09806966
0.150036	0.632976	4.77793	5.04044e-06	1.60032e-05	3.45128	cg27524128
0.014981	0.343295	0.436895	0.662969	0.710467	-6.89875	cg18181571
0.0255248	0.676149	0.701268	0.484487	0.542544	-6.74873	cg22103319
-0.11682	0.743196	-3.65458	0.000382683	0.000855887	-0.663672	cg07426784
-0.0951682	0.494724	-3.50421	0.000643477	0.00137427	-1.14977	cg13088471
0.0305509	0.200366	0.825168	0.410905	0.469785	-6.65463	cg20295248
0.0250736	0.780611	0.962261	0.337842	0.395563	-6.53293	cg21203097
0.125687	0.780546	3.80786	0.000221867	0.000520143	-0.151448	cg10505973
-0.111612	0.430445	-4.20832	4.97583e-05	0.000132064	1.26321	cg07229688
-0.161538	0.217313	-7.29908	3.34684e-11	2.82561e-10	15.0371	cg23972298
-0.00536052	0.390385	-0.174374	0.861864	0.885083	-6.97891	cg03453916
-0.0631234	0.752705	-2.05375	0.042161	0.0612107	-4.92154	cg22565623
-0.060288	0.31193	-2.07263	0.0403375	0.0588029	-4.88394	cg12978105
0.0818856	0.616919	3.11575	0.00229297	0.00437416	-2.32717	cg07618900
-0.177078	0.269034	-6.99282	1.60441e-10	1.18094e-09	13.5038	cg00610844
-0.121597	0.749814	-3.72272	0.000300894	0.000687646	-0.438011	cg07556854
-0.0780353	0.515026	-2.90547	0.00436381	0.00784691	-2.91565	cg23099740
-0.0361679	0.71676	-1.18537	0.238203	0.290223	-6.29567	cg23611636
0.0998096	0.704578	3.59544	0.000470306	0.00103265	-0.8568	cg25840545
0.0295483	0.788737	0.993953	0.322236	0.379224	-6.50218	cg27514986
-0.0936064	0.75648	-2.87544	0.00477119	0.00851647	-2.99678	cg06652235
-0.0661252	0.766429	-2.01733	0.0458809	0.0660702	-4.99319	cg14944166
-0.114469	0.688418	-4.18564	5.43097e-05	0.00014311	1.18007	cg03412045
0.0685279	0.552612	2.09737	0.0380496	0.0558114	-4.83417	cg12208899
-0.0644434	0.797655	-2.00146	0.0475878	0.0682902	-5.02405	cg07443112
-0.0362193	0.71616	-1.19343	0.235042	0.286781	-6.28619	cg22053560
0.0847074	0.749151	3.25937	0.00145079	0.00288685	-1.90516	cg19495444
-0.169677	0.260199	-6.86457	3.0679e-10	2.1391e-09	12.8702	cg10403161
0.0783152	0.605116	2.11636	0.0363699	0.0535838	-4.79559	cg24769628
-0.0218482	0.730704	-0.769427	0.443144	0.501928	-6.69884	cg17918158
-0.0618294	0.72633	-1.85771	0.0656485	0.0914462	-5.29303	cg15598609
0.0745594	0.7394	3.03253	0.00296833	0.00553165	-2.56407	cg00586700
-0.0987327	0.164087	-4.04542	9.24171e-05	0.00023286	0.675542	cg18630178
0.0246222	0.810039	0.979277	0.329399	0.386732	-6.51654	cg14678666
-0.0496675	0.704085	-1.6646	0.0985892	0.13186	-5.62451	cg06328750
0.144798	0.575762	4.46797	1.79294e-05	5.16756e-05	2.236	cg00055529
0.0676435	0.720737	2.52829	0.0127537	0.0207463	-3.88055	cg05280527
-0.000550001	0.770897	-0.0190332	0.984846	0.987734	-6.99393	cg14274759
0.111529	0.341023	3.75648	0.0002668	0.00061592	-0.324985	cg23960324
0.00729917	0.25972	0.267793	0.789316	0.822538	-6.95826	cg02219997
-0.0850302	0.703957	-2.57652	0.0111856	0.0184152	-3.76381	cg25475839
-0.107656	0.754016	-3.27791	0.00136653	0.00273399	-1.84974	cg14315006
0.218829	0.770379	7.94334	1.16334e-12	1.35556e-11	18.3294	cg14755900
0.0442225	0.659052	1.48396	0.140427	0.181248	-5.90307	cg15022420
-0.107572	0.715626	-3.39894	0.00091746	0.00190105	-1.48016	cg00839642
-0.0702228	0.735734	-2.04572	0.0429589	0.0622593	-4.93746	cg17414372
0.00318265	0.687418	0.109589	0.912917	0.927534	-6.9881	cg13021015
0.000714218	0.628915	0.0235399	0.981259	0.985003	-6.99383	cg18800143
0.0551808	0.76608	1.99814	0.0479513	0.0687512	-5.03047	cg07653695
-0.126029	0.775779	-3.88316	0.000168796	0.000404873	0.106242	cg19497735
-0.0796919	0.412306	-2.88297	0.00466597	0.00834312	-2.97652	cg17682828
0.0322249	0.40763	0.976341	0.33085	0.388228	-6.51939	cg20250426
-0.0555347	0.2379	-2.0368	0.0438589	0.0634283	-4.95504	cg18325389
0.0301853	0.669999	1.16279	0.247209	0.299838	-6.32188	cg17783827
0.0887636	0.630051	2.92443	0.00412336	0.0074536	-2.86407	cg12598837
0.125635	0.775072	5.36723	3.9206e-07	1.5194e-06	5.91202	cg22743884
-0.00160787	0.771756	-0.0561682	0.955301	0.963304	-6.99253	cg15126188
-0.108363	0.359664	-3.38802	0.000951431	0.00196524	-1.51396	cg01837574
0.0916319	0.761457	3.86893	0.000177622	0.000424196	0.0579843	cg03211098
-0.0453108	0.757659	-1.56994	0.119048	0.156335	-5.7743	cg23939182
-0.0921158	0.722515	-2.8246	0.00554121	0.00975402	-3.13247	cg05305278
0.118542	0.549419	3.45306	0.000765229	0.00160934	-1.31132	cg22653915
0.262628	0.228797	8.7727	1.36171e-14	2.60031e-13	22.6959	cg03247892
0.105957	0.753711	4.66745	7.95632e-06	2.43847e-05	3.01319	cg17278401
0.188922	0.724223	6.79656	4.34686e-10	2.94293e-09	12.5302	cg10259111
0.143316	0.726503	5.11742	1.18415e-06	4.21234e-06	4.84499	cg00790371
0.04221	0.646121	1.63879	0.10386	0.138194	-5.66618	cg17104026
-0.0888464	0.742889	-2.69481	0.00804814	0.0136529	-3.46918	cg12422026
0.0771878	0.734326	2.90299	0.00439593	0.00789908	-2.92234	cg12498580
0.0242643	0.710996	0.788585	0.431902	0.490803	-6.68399	cg15405515
0.110691	0.775926	4.99332	2.01976e-06	6.89314e-06	4.33023	cg00969288
0.178968	0.322397	5.77901	6.00483e-08	2.70081e-07	7.73009	cg07874896
-0.0618366	0.720359	-1.77981	0.0776248	0.106342	-5.43089	cg05425602
0.0592331	0.698655	2.36837	0.0194528	0.0303911	-4.2533	cg20085588
0.052773	0.465827	1.39629	0.165191	0.209458	-6.02718	cg04389164
-0.0963769	0.501348	-3.46614	0.000732188	0.0015455	-1.2702	cg01304499
0.123039	0.621215	3.91104	0.00015241	0.000368626	0.202626	cg27620052
0.046241	0.493031	1.57508	0.117857	0.154949	-5.76638	cg22205544
0.0565938	0.706085	2.03265	0.0442836	0.0639837	-4.9632	cg03883275
0.118881	0.430828	3.78779	0.000238487	0.000555912	-0.219448	cg08415853
0.143595	0.692912	4.98705	2.07968e-06	7.07886e-06	4.30236	cg11215486
0.0773934	0.742929	2.59836	0.0105344	0.0174346	-3.7103	cg08324862
-0.0209647	0.701264	-0.694401	0.488766	0.546586	-6.7535	cg17280723
0.0608179	0.440294	1.77026	0.0792112	0.108268	-5.44742	cg21325822
0.0903357	0.709649	3.07144	0.00263325	0.00496098	-2.45418	cg16638834
0.0780077	0.741699	2.54539	0.0121766	0.0198969	-3.83939	cg12112870
-0.10728	0.736214	-3.35883	0.00104812	0.00214586	-1.60385	cg09045787
-0.0288175	0.736043	-0.83196	0.407076	0.466042	-6.64904	cg17167832
0.0923765	0.799397	3.63378	0.000411291	0.000914058	-0.731385	cg04502852
0.108641	0.649463	3.1603	0.00199291	0.00385184	-2.19809	cg00980804
0.237952	0.571317	8.05525	6.4253e-13	7.9631e-12	18.9118	cg02556042
0.147449	0.596994	4.50058	1.57278e-05	4.57784e-05	2.36119	cg24847625
0.0864558	0.659242	3.18446	0.00184576	0.00359263	-2.12742	cg01472101
0.116857	0.734749	4.56821	1.19475e-05	3.54875e-05	2.62391	cg08120226
0.0992486	0.747595	3.48549	0.000685741	0.00145654	-1.20911	cg24522254
-0.0957655	0.385154	-3.53486	0.000579506	0.0012487	-1.05201	cg25862975
-0.167414	0.193418	-7.68537	4.48596e-12	4.58075e-11	17.0056	cg13581859
-0.204049	0.290668	-8.79735	1.17463e-14	2.28217e-13	22.8405	cg05064489
0.0774896	0.658251	2.02199	0.0453903	0.065433	-4.9841	cg07755203
-0.158661	0.186238	-7.45164	1.51965e-11	1.38153e-10	15.8102	cg19797516
0.00689032	0.22693	0.176765	0.859989	0.883496	-6.97849	cg05989533
-0.000663749	0.487449	-0.0209045	0.983356	0.986589	-6.99389	cg16518861
-0.172195	0.184987	-8.33809	1.40227e-13	2.04503e-12	20.4051	cg16449084
-0.0562304	0.663773	-1.97031	0.0510946	0.0728515	-5.08394	cg16498504
0.0720307	0.454654	1.87397	0.063355	0.088533	-5.26356	cg08194323
0.0674127	0.803991	2.85858	0.00501334	0.00890542	-3.04182	cg00640456
-0.0876666	0.667333	-2.77283	0.00644031	0.0111709	-3.26843	cg13578070
0.062267	0.774309	2.41502	0.0172337	0.0272432	-4.14684	cg04962621
0.0482907	0.722867	1.59086	0.114258	0.150692	-5.74192	cg13691060
0.031573	0.704505	0.914955	0.362041	0.420309	-6.57701	cg13320964
0.0221949	0.646475	0.901444	0.369145	0.427665	-6.5892	cg18787437
-0.161372	0.17867	-7.12683	8.10442e-11	6.32289e-10	14.1717	cg06652210
-0.0550412	0.296203	-1.94523	0.0540749	0.0767027	-5.13151	cg24232236
-0.116466	0.283396	-4.22087	4.74165e-05	0.000126362	1.30908	cg25067162
-0.0711312	0.300768	-2.99199	0.00336059	0.00618926	-2.67759	cg23095988
-0.140772	0.166261	-7.80873	2.3449e-12	2.54683e-11	17.6415	cg03163759
-0.00225678	0.558805	-0.0738621	0.941242	0.951546	-6.99138	cg05626073
-0.0612354	0.32191	-1.95057	0.0534275	0.0758572	-5.12142	cg00636194
0.0676218	0.831593	2.45159	0.0156553	0.0249699	-4.0621	cg07567256
0.053165	0.566201	1.44634	0.150675	0.193098	-5.95722	cg05097197
-0.0546002	0.800639	-1.45749	0.147579	0.189514	-5.94131	cg04396312
0.0677172	0.631995	2.42856	0.0166348	0.0263786	-4.11564	cg08426962
-0.0855507	0.13014	-4.14649	6.30181e-05	0.000163936	1.03863	cg12528016
0.101967	0.72148	3.23193	0.0015856	0.00312998	-1.98721	cg15263021
-0.0341703	0.722045	-0.968669	0.334649	0.392269	-6.52679	cg17866650
-0.10407	0.820763	-3.18171	0.00186197	0.00362128	-2.13548	cg26763835
0.0427048	0.790156	1.47631	0.142468	0.183618	-5.9142	cg05242065
0.0503714	0.725158	1.55449	0.122687	0.160552	-5.79795	cg12760319
0.0442224	0.780934	1.70419	0.0909184	0.122594	-5.55936	cg06127719
-0.0488796	0.804225	-1.46888	0.14447	0.185903	-5.92495	cg00328817
-0.0271758	0.657847	-0.8582	0.392484	0.451336	-6.62699	cg26522340
0.0330356	0.459826	1.07305	0.285392	0.340745	-6.42116	cg07446509
0.0750463	0.817187	3.34111	0.00111059	0.00226285	-1.65772	cg11096063
0.146842	0.465561	4.86714	3.46478e-06	1.13394e-05	3.81135	cg24293614
-0.0100126	0.765087	-0.338093	0.735881	0.775977	-6.93698	cg01042948
0.0885225	0.804367	3.60179	0.000459707	0.00101139	-0.835623	cg07616094
0.10003	0.39954	2.83212	0.0054205	0.00956086	-3.11252	cg06363485
-0.0581334	0.763166	-1.62554	0.106658	0.141571	-5.68733	cg16504696
0.10402	0.667646	3.37375	0.000997609	0.0020522	-1.55799	cg00049892
-0.0302347	0.846461	-1.11617	0.266569	0.320726	-6.37443	cg26894484
0.0363191	0.440103	0.995104	0.321678	0.378666	-6.50104	cg15948377
-0.017003	0.605867	-0.522082	0.602571	0.654935	-6.85798	cg27633342
-0.0227977	0.738331	-0.838657	0.403321	0.462233	-6.64347	cg22011587
-0.109733	0.186172	-4.93025	2.64506e-06	8.8383e-06	4.07066	cg11991617
0.156917	0.438868	5.24437	6.78794e-07	2.52288e-06	5.38194	cg01401037
-0.182034	0.389417	-5.62812	1.20586e-07	5.11623e-07	7.05383	cg04064054
-0.0519167	0.724542	-1.54386	0.125241	0.163548	-5.8141	cg06259833
-0.138396	0.68832	-5.38607	3.60667e-07	1.4067e-06	5.99282	cg13281772
-0.152229	0.504761	-6.40734	2.97311e-09	1.71385e-08	10.6535	cg11944287
-0.0532134	0.773917	-2.02903	0.0446553	0.0644626	-4.9703	cg24299074
-0.156416	0.17246	-8.01987	7.67075e-13	9.32372e-12	18.7374	cg06907680
0.00804878	0.622146	0.268375	0.788869	0.822193	-6.95811	cg09955523
0.236181	0.292333	7.50305	1.17348e-11	1.09103e-10	16.0639	cg25678088
0.16429	0.467917	6.00767	2.05074e-08	1.00768e-07	8.77376	cg00037013
-0.161249	0.353855	-5.62262	1.23668e-07	5.23758e-07	7.02936	cg02466349
-0.196338	0.750799	-6.24025	6.73383e-09	3.6196e-08	9.8574	cg06166885
0.0177884	0.75528	0.724921	0.469901	0.528253	-6.73194	cg14071307
0.156107	0.770881	5.77831	6.0245e-08	2.70867e-07	7.72691	cg25813711
-0.17124	0.738305	-5.00837	1.8978e-06	6.50801e-06	4.39048	cg27554189
0.0645111	0.736089	2.11317	0.0366471	0.0539512	-4.80208	cg19832347
0.0720065	0.765548	2.77002	0.00649172	0.011251	-3.27566	cg10587366
-0.0330932	0.768105	-1.17078	0.243995	0.296345	-6.31266	cg26034145
-0.0348824	0.728351	-1.19308	0.235181	0.286929	-6.28661	cg00873811
-0.148767	0.167603	-7.17435	6.35478e-11	5.06178e-10	14.4096	cg27268110
0.129965	0.794726	5.27903	5.80688e-07	2.18221e-06	5.53241	cg26669159
-0.11656	0.468395	-3.76866	0.00025543	0.000592096	-0.284026	cg19619028
0.0739801	0.585937	2.27194	0.0248623	0.0379598	-4.46747	cg09120171
-0.122353	0.225961	-5.72994	7.51303e-08	3.31704e-07	7.51231	cg12555334
-0.158396	0.191937	-7.45882	1.46403e-11	1.33451e-10	15.8467	cg05810848
-0.0709042	0.784622	-2.22697	0.0278054	0.0420078	-4.56451	cg08137602
0.118657	0.731281	3.7477	0.000275298	0.000633958	-0.354465	cg08234618
-0.0768174	0.222553	-2.82752	0.00549412	0.00967918	-3.12474	cg15894389
0.0111944	0.701622	0.403528	0.687274	0.732699	-6.91275	cg17460204
-0.155069	0.341336	-6.03277	1.8147e-08	8.98779e-08	8.8924	cg03190267
0.102334	0.634139	2.92089	0.00416733	0.00752595	-2.87373	cg04036329
0.0367755	0.619255	1.13495	0.258647	0.312194	-6.35351	cg08339172
-0.000143416	0.751705	-0.00481676	0.996165	0.996875	-6.9941	cg12476579
-0.10882	0.156974	-4.73624	5.98515e-06	1.87555e-05	3.28616	cg01070987
0.0664993	0.786482	2.25236	0.0261084	0.0396712	-4.50994	cg15280358
0.243192	0.234511	7.53298	1.00419e-11	9.47034e-11	16.2165	cg03587978
0.149225	0.584071	5.1972	8.35468e-07	3.0546e-06	5.18146	cg03840289
-0.0584818	0.247177	-1.54948	0.123887	0.161941	-5.80558	cg09127314
-0.189585	0.179651	-7.4048	1.94157e-11	1.72495e-10	15.5703	cg05901765
0.133615	0.750523	5.84783	4.33825e-08	2.00421e-07	8.04534	cg05044706
0.0916173	0.70349	3.57718	0.000500696	0.00109217	-0.915501	cg26886875
-0.11742	0.253251	-4.62953	9.29919e-06	2.81628e-05	2.86378	cg04057288
0.112673	0.770718	4.04874	9.13752e-05	0.000230457	0.686476	cg06221449
-0.073814	0.191259	-3.26996	0.00140146	0.00279728	-1.87323	cg19452853
-0.163185	0.696527	-6.05916	1.60547e-08	8.03376e-08	9.0118	cg22654935
-0.084172	0.739136	-2.67571	0.0084935	0.0143417	-3.51754	cg07638797
-0.0150889	0.780662	-0.539843	0.590301	0.643526	-6.84857	cg03261473
0.0181803	0.582301	0.540433	0.589895	0.643116	-6.84826	cg08378286
0.0945229	0.759886	4.11016	7.23688e-05	0.000186248	0.907336	cg05928849
0.122712	0.776606	4.83047	4.03646e-06	1.30476e-05	3.66436	cg25621991
0.0814797	0.790616	3.14398	0.00209795	0.00403662	-2.24544	cg15987934
-0.142801	0.143484	-5.86914	3.92571e-08	1.82853e-07	8.14239	cg10823473
-0.0251185	0.692421	-0.81772	0.41513	0.474073	-6.66071	cg20119891
-0.0768172	0.337587	-2.43431	0.0163851	0.0260227	-4.10231	cg27304533
-0.0566699	0.490835	-2.1743	0.0316336	0.0472039	-4.67588	cg22510637
0.111981	0.407148	4.09936	7.54855e-05	0.000193717	0.867543	cg06578825
-0.00730922	0.546867	-0.245793	0.80626	0.837371	-6.96391	cg16024274
0.144347	0.272413	4.01695	0.000102939	0.000257182	0.57364	cg04953552
-0.0651095	0.67936	-1.9717	0.0509331	0.0726421	-5.08128	cg19053929
-0.104872	0.790932	-3.20141	0.00174858	0.00342182	-2.07754	cg09756226
-0.0523551	0.555288	-1.54593	0.124742	0.162947	-5.81097	cg04873577
0.187588	0.138693	5.32358	4.77794e-07	1.82303e-06	5.72116	cg18475643
-0.167335	0.444361	-5.89394	3.50846e-08	1.64718e-07	8.25189	cg09782034
0.0907626	0.766831	3.82179	0.000210786	0.000496239	-0.103366	cg13298466
0.144587	0.723695	5.69363	8.89065e-08	3.87047e-07	7.34903	cg22946615
-0.0395455	0.737253	-1.38033	0.170038	0.21497	-6.04898	cg19465124
0.1254	0.795783	4.90094	2.99759e-06	9.91903e-06	3.95039	cg02240171
0.164853	0.698915	6.92413	2.27137e-10	1.62449e-09	13.164	cg09010707
0.0313901	0.789433	1.14266	0.255442	0.308724	-6.34482	cg27226238
-0.0823489	0.74253	-2.3386	0.0210022	0.0325649	-4.32034	cg11610626
-0.102375	0.746971	-3.10892	0.00234291	0.00446214	-2.34693	cg09383846
-0.1132	0.696916	-3.87612	0.000173194	0.000414448	0.0819789	cg08356738
-0.180004	0.333507	-7.97427	9.77118e-13	1.15829e-11	18.5	cg17282836
0.0268257	0.622946	0.827145	0.409788	0.468718	-6.65301	cg06942111
-0.17337	0.742476	-5.85762	4.16028e-08	1.92855e-07	8.08638	cg00400743
-0.0422659	0.452381	-1.53279	0.127948	0.166695	-5.83081	cg23001084
0.142174	0.650989	4.7024	6.9002e-06	2.13818e-05	3.14996	cg07309340
-0.0858819	0.727829	-2.73034	0.00727546	0.0124641	-3.37838	cg27568764
-0.0456891	0.618737	-1.57766	0.117264	0.154263	-5.76241	cg17129388
-0.0864381	0.336342	-3.1423	0.0021096	0.00405604	-2.25048	cg15836046
-0.0236284	0.653499	-0.778284	0.437926	0.496823	-6.69202	cg21666857
-0.0691426	0.564061	-2.45912	0.0153466	0.0245312	-4.04451	cg16271663
0.0858608	0.559656	2.84523	0.00521601	0.00923335	-3.07766	cg09798061
-0.0954043	0.679543	-3.02691	0.00302133	0.00561827	-2.58015	cg18983986
-0.114671	0.254028	-4.11813	7.02947e-05	0.000181329	0.935123	cg24475622
0.114397	0.788611	5.01807	1.81596e-06	6.25116e-06	4.43265	cg06976213
-0.0737198	0.733193	-2.47148	0.0148513	0.0238144	-4.01551	cg26783297
-0.054956	0.724066	-1.69994	0.0917203	0.123576	-5.56643	cg18864880
-0.238556	0.669446	-8.69505	2.07381e-14	3.75413e-13	22.2826	cg25522181
0.177189	0.48128	4.95319	2.40392e-06	8.09225e-06	4.16291	cg04910970
0.161347	0.291274	4.54215	1.32979e-05	3.91701e-05	2.52166	cg18064025
0.0565522	0.719671	1.8419	0.0679466	0.0943023	-5.32147	cg20176142
-0.00206533	0.7499	-0.0831001	0.933909	0.945424	-6.99066	cg00119186
-0.244772	0.717328	-7.90973	1.38971e-12	1.58561e-11	18.155	cg16571786
0.24933	0.328764	7.73914	3.41528e-12	3.58077e-11	17.2734	cg21951975
0.0438149	0.706392	1.57524	0.11782	0.15491	-5.76614	cg02930687
0.16691	0.182426	5.0479	1.60068e-06	5.56791e-06	4.55448	cg10724791
0.164154	0.661937	5.95762	2.59906e-08	1.25163e-07	8.54343	cg19797741
0.0137109	0.246236	0.401626	0.68867	0.733934	-6.91351	cg07692489
0.0491134	0.342887	1.52661	0.129477	0.168495	-5.84008	cg27255101
0.116328	0.762168	4.59656	1.06414e-05	3.18877e-05	2.73467	cg23336996
-0.00230289	0.761312	-0.0624311	0.950323	0.959318	-6.99216	cg16287252
-0.00869826	0.333227	-0.335363	0.737933	0.777761	-6.9379	cg14413700
0.18661	0.192792	5.24789	6.68321e-07	2.48628e-06	5.39696	cg21174841
0.0595758	0.768008	2.32494	0.0217441	0.0336044	-4.35074	cg21041701
-0.125353	0.75545	-4.00832	0.000106312	0.00026487	0.543118	cg01881761
0.0425276	0.590479	1.40481	0.162649	0.206613	-6.01544	cg06794141
-0.0858158	0.49535	-2.98999	0.00338244	0.00622581	-2.6834	cg08627089
0.224743	0.419153	7.29633	3.42218e-11	2.88553e-10	15.0158	cg10799440
0.0440109	0.762761	1.57365	0.118189	0.155338	-5.7686	cg05243629
0.188565	0.562127	7.18534	6.03823e-11	4.82942e-10	14.4599	cg27256515
0.0447639	0.270511	1.43074	0.155092	0.198096	-5.97929	cg24902920
0.0997698	0.747197	3.78235	0.000243135	0.000566029	-0.23766	cg00179940
0.0963309	0.649982	3.89195	0.000163296	0.000392762	0.137322	cg00089966
-0.0528301	0.557051	-1.87867	0.0627043	0.0877064	-5.25499	cg18822719
0.150595	0.136915	4.17098	5.74528e-05	0.00015068	1.12663	cg06717492
0.00577977	0.681834	0.202644	0.839755	0.866136	-6.97358	cg22519313
0.134592	0.651341	5.58108	1.49055e-07	6.21796e-07	6.84809	cg23655939
0.015835	0.567165	0.472719	0.637268	0.686732	-6.88248	cg10404717
0.0536798	0.743817	1.70931	0.0899657	0.12144	-5.55083	cg16380632
-0.0393432	0.699555	-1.14187	0.255768	0.309077	-6.34571	cg25498731
0.205975	0.390406	7.23036	4.80493e-11	3.92628e-10	14.6837	cg01158574
-0.0811121	0.257666	-2.49129	0.0140872	0.0227096	-3.96876	cg09238801
-0.0301473	0.71854	-0.881733	0.379675	0.43841	-6.60665	cg15609734
0.0776734	0.758034	2.72417	0.00740457	0.0126658	-3.39422	cg12656272
-0.116676	0.701924	-3.73336	0.000289724	0.000664003	-0.402467	cg15867829
0.197202	0.637017	7.81511	2.26728e-12	2.47363e-11	17.6745	cg17570948
-0.151788	0.463068	-7.18753	5.93961e-11	4.76244e-10	14.4757	cg00990587
-0.109339	0.587325	-4.28146	3.74394e-05	0.000101678	1.53367	cg06684503
0.142403	0.673881	5.14522	1.04901e-06	3.76731e-06	4.96184	cg11918450
0.0904708	0.766259	3.25291	0.00148183	0.00294284	-1.92467	cg23873996
-0.0807002	0.712889	-2.38141	0.018811	0.0294841	-4.22379	cg03369196
0.130041	0.720328	3.908	0.000154122	0.000372405	0.192078	cg23548612
-0.0618047	0.751294	-1.71522	0.0888734	0.120099	-5.54096	cg07772516
-0.0901314	0.148472	-3.80535	0.000223674	0.000523983	-0.15926	cg23206311
-0.0516122	0.402803	-1.49371	0.137863	0.178278	-5.88883	cg19757382
-0.0626199	0.769001	-2.02669	0.0448998	0.0647835	-4.97491	cg02436602
0.157386	0.681288	5.44958	2.7168e-07	1.0824e-06	6.26714	cg26731008
-0.0564932	0.431267	-1.98965	0.0488919	0.0699804	-5.04685	cg01710158
-0.0784283	0.73469	-2.48765	0.0142248	0.0229076	-3.97737	cg26826329
-0.0443772	0.204384	-1.21616	0.226301	0.277319	-6.25914	cg01019587
-0.00954592	0.625211	-0.326038	0.744961	0.783777	-6.94098	cg10205430
0.173159	0.749467	7.44026	1.61215e-11	1.45562e-10	15.7523	cg10356904
-0.000708257	0.589677	-0.0281088	0.977622	0.981988	-6.99371	cg27110521
-0.183977	0.23015	-8.12462	4.39265e-13	5.66187e-12	19.2844	cg09084477
0.0353658	0.736928	1.12884	0.261207	0.314993	-6.36036	cg19086905
0.134138	0.751155	4.83272	4.00592e-06	1.29569e-05	3.67189	cg06287548
-0.00577595	0.437071	-0.231419	0.817381	0.846996	-6.96734	cg18328334
-0.142019	0.18558	-6.16389	9.68221e-09	5.05033e-08	9.50346	cg02838492
-0.0549977	0.778317	-1.56539	0.120112	0.157572	-5.7813	cg26677288
0.0442686	0.704917	1.43202	0.154725	0.197694	-5.97748	cg24627299
0.0359495	0.200491	1.01221	0.313464	0.370087	-6.48402	cg07848310
-0.127274	0.236258	-4.26895	3.93515e-05	0.000106425	1.48643	cg17415265
0.116442	0.782225	4.38134	2.53102e-05	7.10327e-05	1.90688	cg07067993
0.0659618	0.737897	2.58184	0.0110218	0.018167	-3.75072	cg17453456
0.0312087	0.614338	0.984671	0.326757	0.383975	-6.51129	cg16284279
0.11869	0.106984	3.19263	0.0017983	0.00350983	-2.1034	cg10455938
0.08092	0.777223	2.87903	0.00472078	0.00843255	-2.98713	cg23615483
0.0973595	0.627448	3.67314	0.000358472	0.000806247	-0.602414	cg09873284
-0.0642951	0.278665	-2.21579	0.0285823	0.0430687	-4.58835	cg19510626
0.195702	0.60039	6.58026	1.27684e-09	7.88754e-09	11.4783	cg27564123
0.0570057	0.61167	1.89923	0.0599231	0.0842045	-5.21728	cg15006828
0.0983725	0.785175	4.16333	5.90869e-05	0.000154593	1.09979	cg03850986
0.183068	0.705152	7.78274	2.68892e-12	2.88665e-11	17.5073	cg00259249
-0.0312268	0.700152	-1.03654	0.302024	0.3582	-6.45931	cg04192393
0.194918	0.476902	5.74903	6.9023e-08	3.07022e-07	7.59492	cg24818200
0.110699	0.783932	3.38639	0.000956599	0.00197484	-1.51899	cg25800500
-0.102437	0.677351	-3.38427	0.000963349	0.00198762	-1.52553	cg19584834
-0.0428622	0.679171	-1.28801	0.200209	0.248701	-6.17035	cg27402634
0.0563543	0.157472	1.86321	0.0648646	0.0904501	-5.28308	cg05952925
0.0965527	0.731838	3.51556	0.000619037	0.0013265	-1.11363	cg21187770
-0.138844	0.74017	-4.496	1.60206e-05	4.65664e-05	2.34356	cg23521294
-0.0254254	0.207864	-0.658701	0.511343	0.568271	-6.77756	cg15165122
-0.00981397	0.481945	-0.253808	0.800076	0.83204	-6.96191	cg23337866
0.193283	0.43937	6.61812	1.05848e-09	6.65341e-09	11.6613	cg01681881
0.0561651	0.746606	2.51068	0.0133708	0.0216648	-3.92257	cg03343515
-0.0789279	0.679836	-2.31297	0.0224186	0.0345559	-4.37736	cg26648455
-0.120023	0.522541	-4.53611	1.36216e-05	4.00488e-05	2.49859	cg07618675
0.213827	0.553642	6.91781	2.36117e-10	1.68397e-09	13.1266	cg22921096
-0.112696	0.575949	-4.05567	8.90255e-05	0.000225035	0.711155	cg11143876
0.196815	0.724175	6.61488	1.07562e-09	6.75087e-09	11.6456	cg16622899
0.239669	0.212917	7.37177	2.31835e-11	2.02169e-10	15.397	cg16564033
0.0765268	0.383834	2.31142	0.0225071	0.0346788	-4.38079	cg22557240
-0.147093	0.288369	-5.49053	2.25767e-07	9.10969e-07	6.44631	cg17432513
0.0252598	0.712295	0.986895	0.325666	0.382857	-6.50911	cg14518261
-0.141567	0.544545	-5.80278	5.35471e-08	2.43111e-07	7.84096	cg25213350
-0.00857706	0.588788	-0.317625	0.751319	0.789419	-6.94369	cg05188837
-0.0611454	0.760031	-2.05439	0.0420989	0.0611284	-4.92029	cg21370966
-0.121243	0.766812	-3.75945	0.000263983	0.000609954	-0.315003	cg03997517
-0.115366	0.248239	-3.73615	0.00028687	0.000658099	-0.393166	cg01061391
0.147657	0.345305	4.29958	3.492e-05	9.54265e-05	1.60018	cg09259081
-0.166853	0.178246	-8.20129	2.91749e-13	3.9343e-12	19.6859	cg20845050
0.0536803	0.852742	1.899	0.0599539	0.0842431	-5.21771	cg05252626
0.0496701	0.614535	1.78692	0.076462	0.104939	-5.41854	cg16040614
0.0545891	0.736609	2.12821	0.0353512	0.0521922	-4.77131	cg22875391
0.0887866	0.510011	2.68305	0.00831983	0.0140742	-3.499	cg22109530
0.0447094	0.753824	1.77932	0.0777008	0.10644	-5.43173	cg16648841
0.0301703	0.184747	0.86093	0.390985	0.44982	-6.62466	cg10612452
0.100248	0.665694	3.3567	0.00105553	0.00215948	-1.61039	cg22191606
0.089575	0.683967	2.48221	0.0144329	0.0232099	-3.99023	cg12156287
0.0832141	0.680138	2.86263	0.00495539	0.00881447	-3.03117	cg23316449
0.0660468	0.74341	2.40747	0.017579	0.0277385	-4.16426	cg14451276
0.0515179	0.816666	2.29545	0.0234311	0.0359645	-4.41594	cg00228118
-0.0587998	0.769782	-1.87146	0.0637045	0.0889787	-5.26812	cg00977895
0.0959851	0.453465	3.52588	0.000597594	0.00128438	-1.08072	cg07740579
0.0495199	0.71619	1.76529	0.080046	0.109301	-5.45597	cg23464360
0.00211897	0.780324	0.0800759	0.93631	0.947467	-6.9909	cg01332136
-0.123708	0.122273	-6.13979	1.08695e-08	5.61061e-08	9.39089	cg25023596
0.118596	0.264334	3.37086	0.00100722	0.00206974	-1.5669	cg05413277
-0.0859851	0.756879	-2.62392	0.00981578	0.0163592	-3.64717	cg13800569
0.147455	0.647851	4.87363	3.37102e-06	1.10566e-05	3.83772	cg20583432
0.135592	0.718893	4.46627	1.80515e-05	5.19942e-05	2.22952	cg03416521
-0.033135	0.264671	-1.07004	0.286738	0.342178	-6.42435	cg09983885
0.105237	0.664126	4.08842	7.86153e-05	0.000200932	0.828889	cg13867370
-0.124272	0.604626	-4.12686	6.79987e-05	0.000175873	0.966632	cg22657302
0.109806	0.25532	3.13357	0.00216847	0.00415883	-2.2758	cg09852607
0.000562509	0.753021	0.0205173	0.983665	0.986829	-6.9939	cg11655410
-0.0939985	0.724003	-2.68991	0.00816037	0.0138263	-3.48162	cg05711023
-0.157223	0.283802	-6.13848	1.09507e-08	5.64812e-08	9.38374	cg23451876
-0.102677	0.765592	-3.05656	0.00275749	0.00517286	-2.49646	cg22295389
0.0296947	0.692032	0.922466	0.358127	0.416287	-6.57015	cg05312962
0.166083	0.195263	4.59146	1.08836e-05	3.25458e-05	2.71336	cg10788618
0.0864421	0.647421	3.01943	0.00309146	0.00573728	-2.60115	cg20773588
0.0362318	0.738806	1.20255	0.231506	0.282964	-6.2754	cg22488719
-0.119648	0.190337	-5.55857	1.65188e-07	6.83979e-07	6.74853	cg16762195
-0.0514477	0.719485	-2.07539	0.0400717	0.0584515	-4.87837	cg21483264
-0.0420588	0.474845	-1.30977	0.192764	0.240404	-6.14247	cg12488096
-0.00185373	0.624423	-0.065938	0.947536	0.956975	-6.99194	cg02725269
0.121008	0.78875	5.53441	1.84407e-07	7.56513e-07	6.64193	cg15312943
-0.0512771	0.706311	-1.54819	0.124196	0.162307	-5.80754	cg12649175
-0.111839	0.71674	-3.62699	0.000421445	0.000934258	-0.754091	cg14267020
0.0217854	0.705078	0.689793	0.491649	0.549333	-6.75668	cg05124117
-0.0189	0.659462	-0.677971	0.499089	0.556542	-6.76473	cg05420994
-0.181506	0.264002	-8.44966	7.69831e-14	1.19998e-12	20.9938	cg09064070
-0.0835712	0.55811	-2.88825	0.00459333	0.00822237	-2.96226	cg24119613
0.105851	0.613112	3.81519	0.000216072	0.000507744	-0.126521	cg08792995
0.0207988	0.543376	0.677081	0.499651	0.557082	-6.76533	cg20324858
0.0275187	0.391087	0.99041	0.323957	0.381046	-6.50566	cg11721591
-0.115774	0.204382	-4.83328	3.9881e-06	1.29051e-05	3.67591	cg10661163
-0.140782	0.233515	-5.6755	9.66288e-08	4.17623e-07	7.26822	cg11323985
-0.118812	0.744954	-3.78908	0.000237383	0.0005536	-0.215083	cg09538825
0.0926855	0.662701	3.39373	0.000933522	0.00193098	-1.4963	cg11320084
0.291976	0.363149	10.2421	4.29185e-18	2.71215e-16	30.6234	cg02441618
-0.0975258	0.672351	-3.13573	0.00215373	0.00413383	-2.26952	cg10026495
-0.170154	0.195361	-8.66988	2.3445e-14	4.18308e-13	22.1615	cg13441891
-0.0814753	0.704971	-2.37373	0.0191885	0.0300211	-4.24122	cg21253427
0.00853959	0.231885	0.266973	0.789946	0.823064	-6.95848	cg07629965
-0.107081	0.531586	-4.34231	2.9489e-05	8.1672e-05	1.761	cg06629170
0.122373	0.56595	3.56772	0.00051762	0.00112587	-0.946471	cg18450931
-0.0202497	0.745719	-0.709519	0.479372	0.537577	-6.74293	cg04325301
0.057068	0.754025	2.60204	0.0104256	0.0172716	-3.70112	cg14627862
-0.045515	0.205971	-1.26064	0.209871	0.259397	-6.20475	cg26344227
-0.146211	0.261445	-5.67206	9.83015e-08	4.24205e-07	7.2517	cg24669602
0.087184	0.599022	3.46021	0.000746489	0.00157317	-1.28837	cg22646937
-0.0313207	0.661106	-1.04702	0.297185	0.353133	-6.4485	cg03741348
-0.00796416	0.717124	-0.236869	0.81316	0.843292	-6.96606	cg07267294
0.0657204	0.633098	2.56951	0.0114002	0.0187389	-3.78081	cg24406344
-0.0553976	0.638427	-1.83705	0.0686644	0.0951972	-5.33014	cg02534850
-0.0458977	0.731115	-1.57076	0.118859	0.156118	-5.77305	cg10362294
0.0832357	0.798749	3.47443	0.000711461	0.00150566	-1.24358	cg03577486
0.0176469	0.781828	0.636667	0.525548	0.58175	-6.79178	cg09639890
0.136133	0.765896	4.90529	2.94782e-06	9.76966e-06	3.9667	cg04847825
0.258218	0.184184	8.39045	1.07168e-13	1.60467e-12	20.6696	cg06374079
0.0782276	0.640121	2.99478	0.00333296	0.00614329	-2.66998	cg14329365
0.0414567	0.815306	1.51558	0.132242	0.171708	-5.85653	cg08767044
0.196563	0.52722	5.73586	7.33702e-08	3.24598e-07	7.53565	cg06410163
-0.0311803	0.649496	-0.942622	0.347759	0.405721	-6.55149	cg22158068
