## Supplementary material for "Aqueous Humor Liquid Biopsy Enables Multi-Omics Tumor Profiling and Methylation-Based Machine-Learning Stratification of Retinoblastoma": Table S6 (part 12 of 35)

### Sheet: ClusterB (continued)
logFC	AveExpr	t	P.Value	adj.P.Val	B	CpG
0.0687084	0.121388	1.77837	0.0778629	0.106646	-5.43339	cg15550572
0.149623	0.692302	4.93165	2.63517e-06	8.80764e-06	4.07454	cg10337540
0.109189	0.639912	3.06342	0.00269955	0.00507375	-2.47699	cg05666820
-0.00916335	0.659572	-0.299431	0.765127	0.801592	-6.9493	cg27302373
0.126894	0.573439	4.17906	5.56984e-05	0.000146423	1.15609	cg25144135
-0.178611	0.437333	-6.83349	3.60217e-10	2.47611e-09	12.7137	cg25970491
-0.112861	0.658043	-3.52414	0.00060116	0.00129157	-1.08627	cg07094993
0.145537	0.656082	5.32076	4.83824e-07	1.84398e-06	5.70904	cg12206103
0.20875	0.291039	6.2086	7.84504e-09	4.16187e-08	9.70868	cg05258736
-0.0709963	0.181132	-3.24311	0.00152869	0.00302808	-1.95357	cg06567829
0.00529711	0.792698	0.200224	0.841642	0.867785	-6.97407	cg09763988
-0.0566562	0.537873	-1.82708	0.0701607	0.0970953	-5.34791	cg19483679
0.0160209	0.704075	0.496558	0.620404	0.671218	-6.87095	cg09461792
-0.0820705	0.584155	-2.59089	0.0107532	0.0177663	-3.72865	cg25489105
0.00953512	0.667651	0.348396	0.72815	0.769109	-6.93345	cg05762612
-0.0769058	0.717256	-2.33577	0.0211544	0.0327769	-4.32666	cg17675311
-0.126284	0.488216	-4.35533	2.8055e-05	7.80273e-05	1.80874	cg10631471
-0.129891	0.184456	-5.689	9.07932e-08	3.94482e-07	7.32863	cg13877801
0.166642	0.667409	5.791	5.67908e-08	2.56593e-07	7.78422	cg13659446
-0.196939	0.204264	-9.61578	1.33422e-16	4.80861e-15	27.2422	cg08759041
-0.144739	0.501823	-5.42683	3.00893e-07	1.19108e-06	6.16828	cg08557029
-0.0574082	0.751807	-1.6748	0.0965651	0.129439	-5.60786	cg02952635
0.0717333	0.770752	2.84663	0.00519288	0.00919569	-3.07373	cg07336426
-0.0386672	0.756202	-1.30076	0.19582	0.243838	-6.15407	cg17718074
0.0260167	0.780589	0.89749	0.371245	0.429807	-6.59272	cg12758147
0.083101	0.760798	2.99632	0.0033178	0.00611739	-2.66577	cg15429214
-0.134077	0.558328	-4.8181	4.25982e-06	1.37071e-05	3.61286	cg04617428
0.00292178	0.700995	0.104393	0.917031	0.931046	-6.98866	cg14202757
-0.0130165	0.646777	-0.492478	0.623277	0.673939	-6.87297	cg14408823
0.082876	0.743796	3.211	0.00169522	0.00332731	-2.04902	cg17384769
-0.119858	0.192026	-5.14946	1.02707e-06	3.69457e-06	4.98195	cg07273803
-0.0335817	0.718699	-1.10538	0.271195	0.325647	-6.38629	cg16363238
-0.170748	0.149157	-7.26601	3.96861e-11	3.29805e-10	14.8703	cg06804177
0.0970508	0.724397	3.96907	0.000122899	0.000302691	0.405778	cg14687145
-0.0912953	0.541569	-3.10768	0.00235202	0.00447768	-2.3505	cg13649309
0.0962132	0.258221	3.18935	0.00181723	0.00354306	-2.11305	cg16971745
0.0882258	0.771891	2.78854	0.00615436	0.0107218	-3.22741	cg15028507
-0.078498	0.316153	-2.62225	0.00986118	0.0164252	-3.6513	cg12074780
0.0621083	0.684988	2.28015	0.024355	0.0372644	-4.44954	cg16242615
0.0419633	0.696224	1.50583	0.134726	0.1746	-5.87099	cg15641500
0.120652	0.724769	4.13835	6.50854e-05	0.000168897	1.00819	cg07216436
-0.186551	0.711003	-5.77799	6.03339e-08	2.71194e-07	7.72548	cg02529502
0.0765987	0.766852	2.55517	0.0118571	0.0194235	-3.81574	cg03343128
-0.0663223	0.608907	-2.29586	0.0234106	0.0359347	-4.41511	cg09704555
0.139779	0.647228	5.16632	9.56562e-07	3.45996e-06	5.05085	cg05235344
0.0235438	0.734987	0.792703	0.429507	0.488473	-6.68075	cg20617328
-0.0692183	0.714984	-1.92337	0.0567911	0.08024	-5.17251	cg13324902
0.138067	0.522289	4.53863	1.34885e-05	3.96868e-05	2.50804	cg14882946
-0.0917955	0.84572	-2.81696	0.00566626	0.00995198	-3.15267	cg09187098
0.088456	0.730959	3.51406	0.00062178	0.00133183	-1.11791	cg04529938
-0.112638	0.500458	-4.06552	8.5781e-05	0.000217604	0.746333	cg12640942
-0.0552342	0.749492	-1.7928	0.0755122	0.103753	-5.4083	cg00472783
0.17307	0.639028	6.48146	2.07742e-09	1.23389e-08	11.0034	cg06723337
0.0731731	0.777681	3.01683	0.00311497	0.00577724	-2.6082	cg08296665
-0.160738	0.175183	-8.69283	2.07053e-14	3.74956e-13	22.2836	cg08342619
-0.0640635	0.274554	-2.07755	0.0398728	0.0581871	-4.87408	cg10073842
0.0881291	0.757206	3.20873	0.00170815	0.00335009	-2.05595	cg04567323
0.0324864	0.817539	1.36159	0.175861	0.22149	-6.07428	cg24203542
0.0837324	0.705106	2.95518	0.00375901	0.00685469	-2.77976	cg02859866
-0.0294948	0.371922	-0.938141	0.350047	0.408032	-6.55568	cg27041049
0.0653628	0.692986	2.02985	0.044572	0.0643516	-4.9687	cg18946602
-0.114325	0.396711	-4.00657	0.000107007	0.00026647	0.536952	cg13668471
-0.164271	0.200672	-5.27996	5.79936e-07	2.17976e-06	5.53396	cg02687418
0.0857886	0.655782	3.15912	0.00200037	0.00386468	-2.20154	cg09577469
0.215867	0.623618	7.41384	1.86469e-11	1.66066e-10	15.6103	cg00421144
0.114769	0.753374	4.046	9.23216e-05	0.000232649	0.676715	cg22980483
-0.0576424	0.479439	-1.75062	0.082555	0.112366	-5.48112	cg16658180
0.0670438	0.740042	2.94905	0.00382775	0.00696864	-2.79639	cg02978737
-0.137149	0.243202	-5.34141	4.40381e-07	1.68983e-06	5.79975	cg12368694
-0.122247	0.277402	-5.08559	1.35636e-06	4.77443e-06	4.7138	cg14126608
0.174015	0.677525	5.55272	1.70227e-07	7.02906e-07	6.71975	cg12103742
0.120366	0.598887	3.77347	0.000251063	0.000582884	-0.267802	cg01973920
-0.111145	0.221763	-4.81905	4.23406e-06	1.36299e-05	3.61842	cg03437912
0.088496	0.77897	3.26739	0.00141396	0.00282047	-1.88131	cg03447908
-0.153722	0.269234	-6.35351	3.86707e-09	2.18125e-08	10.3973	cg06180152
-0.0924165	0.704403	-2.7412	0.00705319	0.0121229	-3.35043	cg00486525
0.0317147	0.481731	0.987529	0.32536	0.382538	-6.50849	cg13354934
-0.00585805	0.199195	-0.209187	0.834655	0.861656	-6.97223	cg06671623
-0.0773225	0.734155	-2.30015	0.0231584	0.0355812	-4.40567	cg14437092
0.0368579	0.72143	1.38342	0.169092	0.213877	-6.04479	cg00477086
-0.0858693	0.731144	-2.64873	0.00916078	0.0153675	-3.58535	cg10703949
-0.179331	0.792707	-5.44641	2.75582e-07	1.09702e-06	6.25334	cg20135230
0.0443465	0.559698	1.61114	0.109763	0.145284	-5.71013	cg05670193
0.0716399	0.800214	2.32881	0.0215338	0.0333142	-4.34219	cg18499201
-0.22147	0.674928	-7.6601	5.16971e-12	5.19559e-11	16.8671	cg04738877
0.142666	0.541218	4.61216	1.00015e-05	3.01086e-05	2.79428	cg04611649
0.0978757	0.7434	3.81752	0.000214121	0.000503457	-0.118105	cg19218509
0.111538	0.774833	4.82366	4.15281e-06	1.33958e-05	3.63704	cg13544946
0.0493558	0.402415	1.7159	0.0887474	0.119947	-5.53981	cg14495916
0.0114591	0.708099	0.34872	0.727907	0.768902	-6.93334	cg13583316
0.200517	0.6773	6.01918	1.94167e-08	9.57073e-08	8.8269	cg27001894
-0.127205	0.137624	-6.50876	1.80702e-09	1.0861e-08	11.139	cg14698339
-0.040974	0.633327	-1.33486	0.184438	0.231192	-6.10978	cg13526071
0.101126	0.534988	3.2819	0.00134889	0.00270169	-1.83771	cg07905696
0.12847	0.693876	4.75292	5.59465e-06	1.76136e-05	3.35116	cg05756780
-0.0726398	0.468889	-2.6599	0.00887899	0.0149339	-3.55736	cg06222087
0.0663124	0.657171	2.15438	0.0331985	0.049318	-4.71737	cg02632952
-0.153252	0.74043	-4.88781	3.1746e-06	1.04545e-05	3.89543	cg03507018
0.0562343	0.812456	2.17711	0.0314174	0.0469053	-4.66999	cg21619138
-0.150838	0.327785	-4.93051	2.64809e-06	8.84723e-06	4.06984	cg22234962
-0.0389788	0.757484	-1.22218	0.224023	0.274861	-6.25189	cg25240964
0.0683159	0.713438	1.9894	0.0489198	0.0700142	-5.04733	cg08115682
0.203526	0.579515	7.47606	1.35027e-11	1.23833e-10	15.9264	cg14914422
0.140693	0.65541	5.16476	9.63125e-07	3.48192e-06	5.04425	cg26106304
-0.0599013	0.12417	-2.50283	0.0136554	0.0220842	-3.94125	cg14798653
-0.107467	0.737005	-3.40923	0.000886471	0.00184203	-1.44821	cg16205846
-0.108444	0.710088	-3.35894	0.00104774	0.00214522	-1.60352	cg07894651
-0.0166658	0.193901	-0.637945	0.524718	0.580993	-6.79097	cg06185452
0.133606	0.270815	3.5675	0.000518008	0.00112664	-0.947171	cg09876519
-0.0129649	0.635033	-0.385379	0.700635	0.744789	-6.9199	cg15877399
-0.0525845	0.762555	-1.75111	0.0824698	0.112257	-5.48028	cg12580783
0.123696	0.689992	3.88149	0.000169835	0.000407087	0.100457	cg07138437
0.0295533	0.747061	0.906928	0.366253	0.424692	-6.58427	cg25938803
-0.164392	0.225619	-7.35324	2.53045e-11	2.18817e-10	15.3108	cg26132647
-0.0692195	0.720741	-2.28078	0.0243166	0.0372102	-4.44816	cg00001534
0.0975522	0.796691	4.26132	4.04822e-05	0.000109254	1.45926	cg10054641
0.0479116	0.859832	1.8897	0.0611936	0.08581	-5.23478	cg03852045
-0.00325459	0.350005	-0.101592	0.919249	0.932945	-6.98895	cg07340241
0.0994267	0.656146	3.12302	0.00224161	0.00428467	-2.3063	cg12073319
-0.160252	0.258995	-7.22655	4.86149e-11	3.96805e-10	14.6717	cg00913604
-0.0611263	0.187211	-2.71901	0.00751199	0.0128339	-3.40728	cg08058672
-0.078013	0.31714	-2.71947	0.0075043	0.012822	-3.40626	cg13789015
0.113037	0.675028	3.58508	0.000487488	0.00106608	-0.890376	cg06589757
0.0840341	0.678795	3.13623	0.00215034	0.00412813	-2.26808	cg16945415
-0.113482	0.725587	-3.9927	0.000112685	0.000279407	0.48803	cg04185997
-0.12362	0.766653	-3.93042	0.000141926	0.000345264	0.269934	cg14842520
0.0304718	0.813941	1.08419	0.280442	0.335452	-6.40925	cg01530082
0.170198	0.313001	4.87701	3.32314e-06	1.09107e-05	3.85147	cg27365825
0.0966525	0.779603	3.75019	0.000272714	0.000628385	-0.345705	cg27358936
-0.16999	0.195181	-8.89279	6.99206e-15	1.4466e-13	23.3502	cg15780078
0.0756652	0.791306	3.26917	0.0014051	0.00280402	-1.87562	cg13606495
-0.0726679	0.191745	-2.87616	0.00475952	0.00849717	-2.99465	cg00446414
-0.0406818	0.800114	-1.50215	0.135672	0.17573	-5.87642	cg16287186
-0.00320218	0.763476	-0.119077	0.905412	0.921372	-6.98702	cg21910196
0.0840478	0.112173	2.22168	0.0281705	0.042514	-4.5758	cg13847066
0.089486	0.734116	3.07081	0.00263837	0.00496968	-2.45596	cg01839565
-0.134386	0.428436	-4.16129	5.96246e-05	0.000155877	1.09139	cg07574163
-0.141632	0.717419	-4.6217	9.6185e-06	2.90524e-05	2.83167	cg10015175
0.0954544	0.728173	3.76745	0.000256323	0.000593957	-0.287472	cg23068772
-0.147591	0.612679	-4.77738	5.05197e-06	1.60359e-05	3.44909	cg00933835
0.0720768	0.79885	2.80413	0.00588064	0.0102918	-3.18635	cg27342251
-0.0685991	0.744253	-2.04826	0.0427053	0.0619242	-4.93243	cg04455567
0.00575451	0.802085	0.200889	0.841124	0.867359	-6.97393	cg04851702
-0.0318286	0.750699	-0.957283	0.340339	0.39812	-6.53767	cg17454283
-0.0482279	0.300856	-2.00457	0.0472441	0.0678422	-5.01799	cg01161644
-0.105673	0.753957	-3.38514	0.000960575	0.00198264	-1.52285	cg21783033
0.103917	0.775808	3.63154	0.000414798	0.000921129	-0.739197	cg18935743
-0.0719859	0.758912	-2.21126	0.0289026	0.0435136	-4.59798	cg09526693
-0.0950863	0.56482	-2.91178	0.00428238	0.00771475	-2.89851	cg04673737
-0.157688	0.176165	-7.21092	5.26799e-11	4.26705e-10	14.5931	cg13181251
-0.0366727	0.582704	-1.29768	0.196874	0.245003	-6.15802	cg19279310
-0.138082	0.676679	-4.63905	8.95852e-06	2.72108e-05	2.89976	cg01820954
0.107469	0.770158	4.07122	8.39331e-05	0.000213293	0.766921	cg26266944
-0.010422	0.73313	-0.377969	0.706118	0.749701	-6.92272	cg18371410
-0.011109	0.692365	-0.389175	0.697833	0.742208	-6.91843	cg21414842
-0.127023	0.735414	-3.63744	0.000406342	0.00090399	-0.719899	cg04451839
0.0830436	0.753736	3.67141	0.000360423	0.000810176	-0.607635	cg20211134
-0.0690836	0.168853	-2.60637	0.0103037	0.0170901	-3.69054	cg03096975
0.104318	0.633672	3.06738	0.00266661	0.00501774	-2.46573	cg17200465
-0.15204	0.707562	-4.74799	5.7107e-06	1.79551e-05	3.33146	cg08715720
-0.0681046	0.767545	-2.20474	0.0293691	0.0441542	-4.61181	cg24535650
-0.0457458	0.728191	-1.69406	0.0928351	0.124964	-5.57617	cg02542951
0.14095	0.762627	5.27203	6.00557e-07	2.25116e-06	5.50019	cg25035485
0.206847	0.666476	7.20736	5.4069e-11	4.37207e-10	14.5681	cg08334034
0.0394456	0.765044	1.57967	0.116796	0.153705	-5.75929	cg09292069
0.115969	0.765261	4.55754	1.24744e-05	3.69412e-05	2.5826	cg12894524
-0.0464033	0.463336	-1.78344	0.0770269	0.105626	-5.42458	cg25179853
-0.0969883	0.716278	-3.00456	0.00323543	0.00597918	-2.64278	cg04605148
-0.0494727	0.620232	-1.52183	0.13067	0.169881	-5.84723	cg03077730
0.183096	0.652493	6.73367	5.95495e-10	3.93259e-09	12.2228	cg17199113
0.0847909	0.899474	3.7168	0.000307025	0.0007004	-0.457127	cg02071579
0.0967507	0.154377	2.80449	0.00587591	0.0102851	-3.18555	cg15844835
0.167389	0.636614	5.72193	7.82603e-08	3.44388e-07	7.47306	cg19183842
-0.0981413	0.632519	-3.30296	0.00125941	0.00253754	-1.77415	cg12834378
0.0108943	0.318993	0.334274	0.738753	0.778451	-6.93827	cg05310774
-0.067467	0.679154	-2.23088	0.0275379	0.0416373	-4.55614	cg15617023
-0.00963329	0.726319	-0.372857	0.709908	0.753055	-6.92464	cg22365313
0.111121	0.740343	3.7654	0.00025843	0.000598281	-0.295009	cg10184289
-0.0297739	0.707914	-0.956169	0.3409	0.398686	-6.53873	cg21833776
0.0373473	0.801633	1.53956	0.126282	0.164757	-5.8206	cg20848207
0.0258629	0.810288	0.841848	0.401539	0.460446	-6.64081	cg01077058
-0.0369414	0.584083	-1.15054	0.252198	0.305171	-6.33589	cg25469406
0.0761438	0.419097	2.06746	0.0408296	0.0594504	-4.89426	cg25316310
-0.0443327	0.511502	-1.82973	0.0697549	0.0965755	-5.34317	cg27080259
0.249819	0.464411	7.96975	1.01148e-12	1.1956e-11	18.4666	cg10249828
-0.241842	0.310719	-9.31666	6.95603e-16	1.97461e-14	25.6188	cg25897951
0.0228337	0.623944	0.81067	0.419152	0.478094	-6.66642	cg16929393
-0.0875823	0.638638	-2.91723	0.00421319	0.00760198	-2.88369	cg11484872
0.120641	0.179585	3.24893	0.00150103	0.0029781	-1.93657	cg18417954
0.0771949	0.539347	2.81373	0.00571984	0.010036	-3.16119	cg06574960
0.126195	0.811501	5.92335	3.04242e-08	1.44604e-07	8.39	cg00499831
0.0716041	0.783247	2.97164	0.00357495	0.00655049	-2.73406	cg14788046
-0.0715607	0.768762	-2.01968	0.0456329	0.0657483	-4.98861	cg11340951
0.0556048	0.584839	2.4384	0.0162066	0.0257664	-4.09272	cg11611282
-0.0617407	0.655178	-1.93421	0.05543	0.0784645	-5.15223	cg17259761
0.0555226	0.400337	1.59357	0.113651	0.149976	-5.7377	cg08902698
0.212105	0.635701	6.36776	3.62637e-09	2.05727e-08	10.4603	cg27634295
0.0181587	0.480885	0.681841	0.496647	0.554192	-6.76211	cg18188150
0.0899254	0.721101	2.85617	0.0050508	0.00896666	-3.04847	cg15192103
0.127386	0.797025	4.128	6.77043e-05	0.000175162	0.970748	cg03120555
-0.0633373	0.686289	-2.02053	0.045543	0.0656304	-4.98694	cg22335954
0.0824672	0.744529	2.76351	0.00661559	0.0114451	-3.29267	cg19615684
0.0891228	0.691932	3.08044	0.00256059	0.00483568	-2.42851	cg23705989
0.0755292	0.717458	2.57243	0.0113115	0.0186042	-3.77379	cg21923770
0.0305553	0.754803	1.08533	0.279938	0.334914	-6.40803	cg09769542
-0.109007	0.485664	-3.86092	0.000183063	0.000436098	0.0297107	cg14288876
-0.131801	0.580836	-5.2401	6.89797e-07	2.55982e-06	5.36612	cg16622353
0.00617474	0.667622	0.26596	0.790723	0.823779	-6.95875	cg05681072
-0.140241	0.604316	-4.80367	4.52569e-06	1.4486e-05	3.55471	cg12481426
-0.107975	0.249199	-4.18126	5.51871e-05	0.00014519	1.16472	cg17146731
-0.108894	0.754909	-3.19188	0.0018026	0.00351754	-2.1056	cg23610752
-0.169008	0.204018	-7.47021	1.37986e-11	1.26337e-10	15.9047	cg08881175
0.10021	0.767039	3.48951	0.000676448	0.00143868	-1.19638	cg18338984
-0.0523567	0.754926	-1.79165	0.0756963	0.103984	-5.4103	cg19930491
-0.023263	0.751283	-0.778697	0.437684	0.496599	-6.6917	cg02525989
-0.0956479	0.714848	-3.24048	0.00154253	0.00305328	-1.96177	cg25215047
0.118881	0.739268	4.8251	4.12768e-06	1.33212e-05	3.64286	cg21038740
0.0797788	0.699661	2.66201	0.00882651	0.0148535	-3.55204	cg18090197
-0.0798527	0.691218	-2.3297	0.0214849	0.0332464	-4.34021	cg16373984
0.0245732	0.697313	0.899966	0.369932	0.428457	-6.59051	cg16572224
0.0476617	0.563532	1.42158	0.15773	0.201063	-5.99213	cg05590451
0.0291357	0.836433	0.985848	0.326181	0.383367	-6.51014	cg11671363
-0.0823484	0.726524	-2.6017	0.010438	0.0172901	-3.70209	cg24783019
0.030474	0.722937	1.08794	0.278792	0.3337	-6.40523	cg10717408
0.15759	0.732989	6.74562	5.57449e-10	3.70105e-09	12.2869	cg04189326
-0.147897	0.699382	-4.78192	4.95719e-06	1.57653e-05	3.46727	cg03084808
-0.116937	0.726611	-4.0295	9.82158e-05	0.000246313	0.618104	cg15448683
-0.0644643	0.70468	-1.92468	0.056625	0.0800293	-5.17007	cg16253976
0.155555	0.709989	6.18231	8.86107e-09	4.65309e-08	9.58973	cg19389875
-0.0457465	0.461731	-1.59917	0.1124	0.148484	-5.72895	cg21876964
0.106177	0.710352	4.11292	7.16464e-05	0.000184571	0.91693	cg25650956
-0.140905	0.212799	-7.03217	1.31327e-10	9.82247e-10	13.6996	cg26837708
-0.00325183	0.682348	-0.138007	0.890464	0.909173	-6.98459	cg25422992
0.173312	0.686357	5.74752	6.95102e-08	3.09039e-07	7.58809	cg10401489
0.0111649	0.679016	0.408429	0.683683	0.729411	-6.91076	cg14592260
-0.0997847	0.707368	-3.23422	0.00157392	0.00310921	-1.98038	cg01866178
0.00196872	0.650825	0.0626816	0.950124	0.959137	-6.99214	cg24931713
0.16957	0.586669	5.27401	6.01942e-07	2.25592e-06	5.50925	cg11237406
-0.0125319	0.63727	-0.370714	0.711501	0.754569	-6.92544	cg07151117
0.140248	0.628028	5.0603	1.51715e-06	5.30019e-06	4.60612	cg27517345
-0.0656897	0.715645	-1.98843	0.0490281	0.0701531	-5.04919	cg14280181
-0.165244	0.214214	-8.27149	2.00397e-13	2.80895e-12	20.0546	cg24139720
0.115645	0.696234	4.18405	5.46426e-05	0.000143888	1.17427	cg13703253
-0.144472	0.13856	-6.26434	5.9637e-09	3.23952e-08	9.97529	cg25021970
0.142428	0.744609	4.91891	2.78206e-06	9.25803e-06	4.02236	cg23330006
0.0127384	0.386196	0.506388	0.613507	0.664926	-6.86604	cg01863596
-0.0882294	0.680125	-2.79033	0.0061225	0.0106734	-3.22272	cg13867253
0.114671	0.559804	4.31597	3.27422e-05	8.99362e-05	1.66147	cg19750282
0.0868248	0.577509	2.72404	0.0074073	0.0126701	-3.39455	cg14087413
0.157633	0.511311	4.45631	1.87863e-05	5.39416e-05	2.19141	cg08614082
0.0187095	0.800267	0.833864	0.406003	0.464957	-6.64746	cg25641745
0.0920175	0.712757	3.42612	0.00083775	0.00174882	-1.39562	cg17113968
-0.171914	0.193235	-7.81394	2.28131e-12	2.48812e-11	17.6685	cg06489830
-0.0745487	0.730354	-2.41466	0.0172519	0.0272691	-4.14772	cg11086378
-0.109196	0.791382	-3.30275	0.00126026	0.00253896	-1.77479	cg09491828
0.0748736	0.725442	2.6006	0.0104696	0.0173374	-3.7048	cg11355658
-0.0372862	0.693346	-1.0836	0.280703	0.33574	-6.40989	cg06873461
-0.107868	0.26848	-4.46696	1.79734e-05	5.17887e-05	2.23344	cg14329059
0.0138449	0.695312	0.465389	0.642492	0.691542	-6.88592	cg24987667
0.242817	0.455935	7.9614	1.0572e-12	1.24415e-11	18.4233	cg24778896
0.136162	0.803886	5.42217	3.06424e-07	1.211e-06	6.15037	cg03669698
0.0493957	0.749456	1.68163	0.0952281	0.127828	-5.59666	cg01418162
0.207111	0.552391	7.33776	2.76374e-11	2.3723e-10	15.225	cg04945076
-0.21044	0.360655	-9.80476	4.70944e-17	1.99872e-15	28.2664	cg10091144
-0.0220823	0.693683	-0.657225	0.512288	0.56913	-6.77853	cg05079448
0.0629998	0.24937	2.31796	0.0221364	0.0341548	-4.3663	cg00508975
-0.0722345	0.761819	-2.34838	0.0204824	0.0318367	-4.29841	cg04621944
-0.0849198	0.76667	-2.47853	0.0145754	0.0234117	-3.99892	cg25576282
0.0880005	0.549472	2.49558	0.0139264	0.0224767	-3.95859	cg04606779
-0.0460821	0.640782	-1.4512	0.14932	0.191512	-5.9503	cg19624630
-0.0635812	0.734162	-1.9538	0.0530399	0.0753727	-5.11531	cg18048983
-0.0175839	0.342985	-0.706277	0.481375	0.539568	-6.74522	cg19601144
0.277885	0.321096	9.96735	1.95816e-17	9.6195e-16	29.1302	cg24842086
0.0534954	0.793803	1.75699	0.0814579	0.111021	-5.47023	cg16663891
-0.103243	0.735711	-3.45599	0.000757718	0.00159484	-1.30213	cg12452952
0.190011	0.666038	6.76134	5.1855e-10	3.46296e-09	12.3579	cg21901395
-0.10243	0.782592	-3.03794	0.00292056	0.00545041	-2.5491	cg16068495
-0.0690296	0.69308	-2.0178	0.0458317	0.066008	-4.99229	cg07600548
-0.0846381	0.74114	-2.50846	0.0134535	0.0217864	-3.92796	cg17795291
-0.0905634	0.825889	-3.17521	0.00190086	0.00369076	-2.15453	cg19618279
0.282633	0.10171	9.59283	1.54138e-16	5.45028e-15	27.1009	cg14670974
0.0712021	0.771315	2.63925	0.00940628	0.0157434	-3.60904	cg00128718
0.0445357	0.745793	1.52913	0.12885	0.167757	-5.83629	cg10600647
-0.0822553	0.694596	-2.409	0.0175089	0.027637	-4.16074	cg25517103
-0.080437	0.735019	-2.40635	0.0176303	0.0278128	-4.16682	cg21879146
0.0955543	0.796553	3.66877	0.000363947	0.0008173	-0.616671	cg11269166
-0.19659	0.511494	-8.12813	4.31137e-13	5.5665e-12	19.3027	cg25591260
0.0508303	0.670809	1.37952	0.170287	0.21525	-6.05009	cg20768326
0.114776	0.739009	4.61373	9.91958e-06	2.98947e-05	2.80191	cg23154832
-0.0808862	0.755304	-2.35993	0.019884	0.0310013	-4.27244	cg14815878
0.212301	0.382584	6.74181	5.71761e-10	3.78897e-09	12.2625	cg09533168
0.0995717	0.759683	3.99014	0.000113644	0.000281559	0.479828	cg13856674
0.0752673	0.325422	2.17785	0.0313635	0.0468318	-4.66847	cg03117697
-0.0711311	0.441228	-2.78972	0.00613173	0.0106871	-3.22416	cg21279874
0.179624	0.551504	6.92255	2.29697e-10	1.64137e-09	13.1533	cg08310837
0.0369333	0.728363	1.68396	0.0947701	0.127284	-5.59282	cg08236709
0.0771495	0.63942	2.51118	0.0133556	0.0216428	-3.92149	cg18446744
-0.175873	0.709708	-5.69884	8.70762e-08	3.7988e-07	7.36951	cg05977053
-0.0377316	0.742897	-0.975066	0.331479	0.388903	-6.52062	cg02219116
0.134967	0.180464	3.67931	0.000350828	0.00079074	-0.582159	cg03998173
0.123616	0.32405	3.85274	0.000188591	0.000448148	0.00165802	cg24192569
-0.181227	0.595363	-5.62124	1.24451e-07	5.26872e-07	7.02325	cg11188666
-0.123944	0.473823	-4.12353	6.88663e-05	0.000177885	0.954601	cg27059354
-0.0874512	0.695531	-2.47763	0.0146104	0.0234611	-4.00104	cg05565510
0.0846931	0.697168	3.23074	0.00159139	0.00314072	-1.99062	cg00692774
0.141908	0.316057	4.28709	3.66664e-05	9.97565e-05	1.55371	cg14645545
0.187662	0.238534	5.39901	3.41069e-07	1.33631e-06	6.04708	cg22374237
-0.0296518	0.53387	-0.853634	0.395	0.453892	-6.63088	cg05809481
0.00414969	0.594008	0.109938	0.912642	0.927311	-6.98807	cg17369406
0.0868808	0.760698	3.64119	0.000400734	0.000892696	-0.707037	cg16822035
0.0102593	0.748952	0.3106	0.756641	0.79408	-6.94589	cg26373351
0.0284745	0.713321	0.882938	0.379026	0.437742	-6.60559	cg15005421
-0.0698826	0.522692	-2.45245	0.0156199	0.0249167	-4.0601	cg07963741
0.0430716	0.655171	1.59616	0.113069	0.14927	-5.73365	cg04230029
-0.0237574	0.712163	-0.844249	0.400202	0.459098	-6.6388	cg01926706
-0.111216	0.457359	-3.4627	0.000740742	0.00156226	-1.28102	cg10251070
0.113968	0.589916	3.36858	0.00101483	0.00208379	-1.57389	cg01781662
-0.0512032	0.713996	-1.50247	0.135588	0.17563	-5.87594	cg13242090
-0.0066012	0.724781	-0.220239	0.826057	0.854487	-6.96986	cg24656976
0.238413	0.193736	7.24582	4.43799e-11	3.65565e-10	14.7614	cg02643054
-0.0471802	0.736959	-1.64359	0.102864	0.137014	-5.65847	cg21960184
-0.0321827	0.703287	-1.0612	0.290718	0.34632	-6.43368	cg25738688
0.06926	0.765907	2.42826	0.0166477	0.0263962	-4.11632	cg24135977
0.0870815	0.801294	3.68799	0.000339972	0.000768489	-0.552828	cg05520465
-0.0876562	0.613039	-2.60977	0.0102078	0.0169476	-3.68217	cg09503853
-0.0143612	0.824922	-0.494704	0.621709	0.672449	-6.87187	cg09356141
0.191906	0.677583	7.07519	1.06267e-10	8.09089e-10	13.9071	cg03325664
0.171707	0.309862	5.10801	1.23364e-06	4.37304e-06	4.8055	cg01603559
0.135997	0.20918	3.81602	0.000215428	0.000506314	-0.123709	cg23588462
-0.103669	0.756761	-3.20218	0.0017443	0.00341412	-2.07528	cg04714926
0.0433758	0.687883	1.48391	0.140441	0.181261	-5.90315	cg22880122
-0.0611312	0.714314	-1.75666	0.0815131	0.111085	-5.47078	cg05556917
0.0217921	0.667957	0.761415	0.447896	0.506656	-6.70494	cg26955980
0.0724911	0.453281	2.9909	0.00337181	0.00620773	-2.68063	cg08690459
0.0516929	0.672507	1.56945	0.119164	0.156464	-5.77506	cg06927775
0.0765871	0.756211	2.74347	0.00700742	0.0120519	-3.34456	cg15025379
0.161329	0.649867	5.25227	6.55502e-07	2.44263e-06	5.41566	cg03001143
0.0483033	0.556894	1.6638	0.0987495	0.132039	-5.62581	cg05365199
-0.082168	0.775968	-2.5288	0.0127363	0.0207234	-3.87934	cg01209987
-0.0939394	0.729558	-3.0014	0.00326684	0.00603285	-2.65162	cg00877553
0.112966	0.740606	3.78025	0.000245031	0.000570015	-0.244923	cg16080552
-0.101238	0.794644	-2.91063	0.00429712	0.00773891	-2.90164	cg05937392
0.13784	0.753099	5.25058	6.59846e-07	2.4577e-06	5.40918	cg20428720
-0.0428281	0.473869	-1.47328	0.143282	0.184533	-5.91859	cg16163847
0.056879	0.672793	2.08283	0.0393799	0.0575473	-4.86348	cg16294310
0.0319223	0.582388	0.98102	0.328547	0.385882	-6.51485	cg25235770
-0.107434	0.771978	-3.54146	0.00056654	0.00122307	-1.03087	cg13484324
-0.0668571	0.765022	-1.8351	0.0689543	0.0955511	-5.33361	cg19639021
-0.0948357	0.459038	-3.36299	0.00103382	0.00211974	-1.5911	cg19320730
0.0652308	0.811651	2.53435	0.0125445	0.0204432	-3.86591	cg14802312
-0.135152	0.273638	-5.94067	2.80373e-08	1.34133e-07	8.46939	cg03237166
0.0722967	0.521355	1.97347	0.0507283	0.0723646	-5.07789	cg22778903
-0.0217792	0.615045	-0.629972	0.529905	0.585821	-6.79601	cg01996799
0.00149226	0.75483	0.0581671	0.953712	0.962034	-6.99242	cg24901488
-0.149985	0.777173	-4.54737	1.30197e-05	3.8426e-05	2.54188	cg01167323
0.209784	0.664823	7.94165	1.17067e-12	1.36266e-11	18.3231	cg19505767
0.0763821	0.739642	2.86249	0.00495724	0.00881699	-3.03152	cg23054456
-0.183389	0.439213	-5.4117	3.22184e-07	1.26908e-06	6.10218	cg10963793
-0.0830769	0.766778	-2.38273	0.0187471	0.0293909	-4.2208	cg15164860
0.0841224	0.783122	3.26729	0.00141393	0.00282046	-1.88137	cg09427944
-0.057086	0.748965	-1.96593	0.0516039	0.0735152	-5.09227	cg14507014
0.00779233	0.750598	0.346669	0.729443	0.770277	-6.93405	cg18224038
-0.148147	0.140519	-7.13338	7.83754e-11	6.12866e-10	14.2044	cg11212451
0.0292855	0.599153	1.06986	0.28682	0.342252	-6.42455	cg24436196
0.0575289	0.437114	1.64076	0.103452	0.13771	-5.66301	cg04591230
-0.119209	0.348756	-3.51196	0.000626701	0.00134148	-1.12511	cg14003931
0.172677	0.679893	7.01445	1.4371e-10	1.06705e-09	13.6115	cg14164816
0.0893541	0.687562	3.98483	0.000115909	0.00028675	0.461154	cg22194129
0.00887315	0.649709	0.313974	0.754083	0.791862	-6.94484	cg04410448
0.128759	0.752367	5.09365	1.3098e-06	4.623e-06	4.74747	cg25093813
0.178058	0.279268	5.63471	1.16996e-07	4.97264e-07	7.08312	cg13234110
-0.107131	0.170801	-4.75284	5.58551e-06	1.75892e-05	3.35247	cg01012713
-0.0943339	0.757393	-2.81302	0.00573169	0.0100543	-3.16306	cg25513230
-0.0365096	0.28676	-1.16816	0.245045	0.297497	-6.31568	cg14732969
0.2317	0.60593	7.43899	1.63678e-11	1.4749e-10	15.7379	cg21048168
0.0612128	0.490642	2.07425	0.0401835	0.0585966	-4.88069	cg20733761
0.115361	0.786491	4.58013	1.13779e-05	3.39195e-05	2.67061	cg13980233
-0.127982	0.158269	-6.21224	7.67135e-09	4.08151e-08	9.73009	cg18279337
-0.0281949	0.570329	-0.934549	0.351888	0.409922	-6.55902	cg00905746
-0.110585	0.610746	-3.71315	0.000311285	0.000709215	-0.469903	cg26059790
-0.053744	0.282573	-1.98423	0.0495012	0.0707626	-5.05728	cg19267254
0.0798979	0.739341	2.33476	0.0212092	0.0328574	-4.32892	cg08097657
-0.0519344	0.750885	-1.62287	0.107228	0.142271	-5.69157	cg20195367
0.0085207	0.739144	0.278243	0.781302	0.8156	-6.95541	cg18964319
0.0966242	0.687797	3.04443	0.00286271	0.00535121	-2.53077	cg22822803
0.0171118	0.786719	0.72862	0.467644	0.526067	-6.72926	cg15135241
-0.0117427	0.532703	-0.414867	0.678976	0.725216	-6.90812	cg19910231
-0.0191764	0.777092	-0.592147	0.554861	0.609848	-6.81905	cg07271996
-0.00715912	0.726552	-0.248263	0.804353	0.835741	-6.9633	cg13996593
-0.0499035	0.645649	-1.8196	0.0713006	0.0984996	-5.36118	cg11846064
0.178028	0.663537	7.11374	8.66509e-11	6.71961e-10	14.1063	cg14042308
0.0536078	0.468992	1.74076	0.0842753	0.114486	-5.49789	cg21502250
-0.175835	0.593931	-6.43232	2.6451e-09	1.54062e-08	10.7679	cg08490304
-0.0228793	0.747039	-0.752882	0.452988	0.511611	-6.71137	cg11685489
-0.119433	0.696399	-3.83405	0.00020183	0.000476694	-0.062286	cg11515089
-0.0637844	0.533418	-2.5368	0.0124608	0.0203211	-3.85998	cg24470880
-0.148985	0.323521	-6.61327	1.07784e-09	6.7631e-09	11.6432	cg23006519
-0.0560328	0.737362	-1.69688	0.092298	0.12429	-5.57149	cg04111054
-0.00198876	0.72848	-0.0766849	0.939001	0.949619	-6.99117	cg14355581
-0.0555925	0.779525	-1.78093	0.0774408	0.106115	-5.42895	cg08202265
0.0750054	0.528167	2.59421	0.0106555	0.0176189	-3.7205	cg20954533
0.102845	0.615867	3.18801	0.00182498	0.00355651	-2.11698	cg27484320
-0.0697601	0.787492	-2.14804	0.0337105	0.0500044	-4.73052	cg05080615
0.103582	0.803321	3.52661	0.000596115	0.00128148	-1.0784	cg14033170
-0.0998665	0.687706	-3.064	0.00269467	0.00506536	-2.47533	cg09136695
-0.112182	0.713047	-3.64996	0.00038893	0.000868664	-0.678852	cg07336740
0.114002	0.180685	3.33075	0.00114979	0.00233633	-1.68976	cg00511596
-0.049614	0.712969	-1.76665	0.0798164	0.109017	-5.45363	cg04112842
-0.0299476	0.622513	-1.03966	0.300577	0.356689	-6.4561	cg16895814
0.0319782	0.414005	1.11577	0.266739	0.320914	-6.37487	cg18294257
0.126536	0.66974	4.88168	3.25429e-06	1.06988e-05	3.87145	cg12217971
0.0274621	0.667384	0.858191	0.39249	0.451337	-6.627	cg08113187
-0.12949	0.283039	-5.09248	1.31679e-06	4.64585e-06	4.74237	cg07146435
0.0138691	0.680896	0.44326	0.658371	0.706174	-6.89595	cg24467326
-0.0521393	0.741007	-1.6497	0.101607	0.135483	-5.64864	cg06089960
0.0547578	0.430173	1.8685	0.0641188	0.0895082	-5.2735	cg16872520
0.141771	0.734568	5.83733	4.55665e-08	2.09652e-07	7.99765	cg22870429
-0.158488	0.755323	-4.96078	2.32726e-06	7.85501e-06	4.1941	cg01375651
0.0276244	0.676994	0.856863	0.39322	0.452088	-6.62813	cg22771548
0.143034	0.468303	5.39003	3.54885e-07	1.38627e-06	6.00861	cg05059438
-0.160869	0.460871	-5.30288	5.23857e-07	1.98382e-06	5.63222	cg01443630
0.0780391	0.763999	2.97362	0.00355449	0.00651637	-2.72875	cg27405988
0.165411	0.677702	6.01525	1.97827e-08	9.73713e-08	8.80874	cg08711067
0.0823939	0.625589	3.08708	0.0025081	0.00474522	-2.40951	cg20924428
0.0395717	0.377495	1.26172	0.209483	0.258979	-6.20341	cg23761616
-0.0812916	0.735451	-2.61737	0.00999564	0.0166293	-3.6634	cg10305797
0.149659	0.268233	4.66291	8.1217e-06	2.48517e-05	2.99372	cg16265599
-0.0852258	0.747363	-2.75467	0.00678603	0.0117077	-3.31562	cg26743898
-0.0753742	0.777463	-2.33431	0.0212335	0.0328928	-4.32992	cg20433580
-0.0582846	0.766626	-1.7047	0.0908254	0.122487	-5.55851	cg02066784
0.136722	0.549904	4.2668	3.96833e-05	0.000107264	1.47845	cg23965214
0.159202	0.491968	5.21302	7.79338e-07	2.86336e-06	5.24858	cg18143701
-0.0933201	0.776428	-2.95023	0.00381555	0.00694798	-2.79337	cg01880399
0.048146	0.729347	1.8598	0.0653471	0.0910704	-5.28924	cg02862885
0.129984	0.86058	7.01276	1.44945e-10	1.07591e-09	13.6031	cg04004345
0.0539424	0.688104	1.84715	0.0671765	0.0933432	-5.31205	cg11125883
-0.149619	0.20441	-7.2999	3.33269e-11	2.81568e-10	15.0413	cg12250049
0.182444	0.701212	6.77296	4.89255e-10	3.28102e-09	12.4147	cg17547295
0.0868201	0.138959	2.38336	0.0187162	0.0293476	-4.21935	cg17737681
-0.058462	0.667843	-1.81112	0.0726111	0.100118	-5.37616	cg18356743
0.0793186	0.787531	3.34974	0.00107943	0.00220461	-1.63132	cg00494183
-0.0519802	0.761761	-1.69175	0.0932756	0.125493	-5.57998	cg04337270
-0.0839658	0.73521	-3.04161	0.00288777	0.00539439	-2.53875	cg08287211
0.0607881	0.529975	2.15746	0.032953	0.048981	-4.711	cg05376228
0.0124234	0.803628	0.538743	0.591055	0.644197	-6.84917	cg25302730
-0.0824835	0.727727	-2.61068	0.0101823	0.0169078	-3.67994	cg10831683
0.230237	0.327186	7.32843	2.90016e-11	2.47824e-10	15.1778	cg03053757
-0.111504	0.656855	-3.79268	0.00023433	0.000546994	-0.202898	cg13244211
0.0554312	0.742201	1.95133	0.0533367	0.0757477	-5.11999	cg09148417
0.0266558	0.693313	0.899049	0.370418	0.42895	-6.59133	cg04384112
0.10577	0.247314	3.1332	0.00217094	0.0041629	-2.27684	cg26830291
-0.0011685	0.689379	-0.0391393	0.968844	0.974691	-6.99334	cg15552853
-0.219914	0.400953	-8.697	2.02492e-14	3.67838e-13	22.3055	cg01768926
0.206605	0.301102	6.45407	2.37765e-09	1.39699e-08	10.8718	cg15010554
0.0127001	0.749632	0.397029	0.692048	0.737011	-6.91535	cg24146018
0.0293069	0.447798	0.791171	0.430398	0.48939	-6.68196	cg16300553
-0.0283733	0.558178	-1.08948	0.278114	0.333001	-6.40357	cg16609297
-0.163071	0.208988	-7.04016	1.26098e-10	9.46489e-10	13.7393	cg27221477
0.19156	0.706429	6.40268	3.05799e-09	1.75981e-08	10.6265	cg10374564
0.0354475	0.784736	1.61768	0.108339	0.143598	-5.6998	cg17613707
0.129012	0.227738	3.60869	0.00044916	0.000990077	-0.813738	cg18849102
-0.0456701	0.750759	-1.5743	0.118039	0.155159	-5.7676	cg07289841
0.0427989	0.505407	1.46552	0.145382	0.186966	-5.92979	cg07775420
0.00403996	0.513805	0.136056	0.892004	0.910417	-6.98485	cg04010915
-0.166448	0.59824	-5.83635	4.59574e-08	2.11274e-07	7.98971	cg04577162
-0.0852586	0.335932	-2.63242	0.00958679	0.0160144	-3.62605	cg21330207
0.132802	0.653802	5.90472	3.32134e-08	1.56682e-07	8.30478	cg09381155
0.063939	0.703243	2.46881	0.0149553	0.023961	-4.02172	cg02035391
-0.112869	0.792784	-3.36181	0.00103785	0.00212725	-1.59471	cg05046717
0.147048	0.707498	6.45895	2.30867e-09	1.36e-08	10.9001	cg02233149
-0.0275736	0.641958	-0.937571	0.350338	0.40833	-6.55621	cg17482224
-0.0827733	0.72924	-2.49266	0.0140356	0.0226352	-3.96551	cg27551697
-0.130705	0.621642	-4.71419	6.57136e-06	2.04407e-05	3.19679	cg11942221
0.089113	0.720095	3.62575	0.000422938	0.000937339	-0.757565	cg14244439
-0.152512	0.16674	-7.92367	1.27762e-12	1.47108e-11	18.237	cg15590780
-0.0526478	0.622631	-1.65926	0.0996827	0.13315	-5.62034	cg10588617
-0.0646969	0.74046	-1.85364	0.066234	0.092173	-5.30037	cg20120218
0.161157	0.16036	4.46171	1.83845e-05	5.28734e-05	2.21206	cg08994045
-0.098962	0.722564	-3.02614	0.00302845	0.00563004	-2.58231	cg14860393
-0.0311177	0.723867	-1.1798	0.2404	0.29259	-6.30218	cg03250947
0.0937526	0.714223	4.24823	4.25948e-05	0.000114473	1.41086	cg05689413
0.221194	0.540047	9.41874	3.94216e-16	1.21997e-14	26.1769	cg21384971
0.111892	0.761425	4.12349	6.88773e-05	0.000177909	0.954449	cg16391678
0.0152906	0.265035	0.401862	0.688497	0.733799	-6.91342	cg03209412
-0.0374587	0.760554	-1.33892	0.183115	0.229731	-6.10443	cg02159527
-0.101543	0.756563	-2.99693	0.00331164	0.00610716	-2.66407	cg15331578
-0.0294852	0.541372	-1.00166	0.318515	0.375331	-6.49456	cg14093792
0.143916	0.328905	4.07754	8.19798e-05	0.000208768	0.789291	cg10330950
0.131523	0.51104	4.60196	1.0427e-05	3.12871e-05	2.75439	cg16596957
0.180014	0.733446	6.50394	1.86081e-09	1.11606e-08	11.1109	cg07082447
-0.00198089	0.507242	-0.0603718	0.951959	0.960618	-6.99229	cg03106056
-0.0244898	0.708212	-0.888872	0.375841	0.434515	-6.60037	cg23010693
0.0600488	0.788636	2.27311	0.0247885	0.0378558	-4.4649	cg06318796
-0.0335813	0.233789	-1.06246	0.290152	0.345703	-6.43236	cg00102166
-0.0193878	0.77541	-0.732558	0.465249	0.523669	-6.7264	cg10119001
0.0527186	0.584187	1.96148	0.0521269	0.0741985	-5.10074	cg02034887
-0.0623324	0.757915	-1.9965	0.0481322	0.0689857	-5.03365	cg18454774
-0.0837594	0.385645	-2.8586	0.00501469	0.00890751	-3.04196	cg05896193
0.176143	0.69286	6.29225	5.23555e-09	2.87538e-08	10.1025	cg17146918
0.127642	0.769884	5.40794	3.26655e-07	1.28527e-06	6.08853	cg20435896
-0.0251783	0.539411	-0.796901	0.427075	0.486058	-6.67743	cg07029002
0.190046	0.523906	5.67129	9.88772e-08	4.26399e-07	7.24626	cg02451774
-0.0891655	0.73047	-2.85896	0.00500933	0.00889878	-3.04099	cg25726699
0.0579978	0.433469	1.9715	0.0509563	0.072672	-5.08166	cg09558502
0.0900447	0.777485	2.99819	0.003299	0.00608669	-2.66057	cg03526165
-0.0861048	0.705696	-2.81357	0.00572248	0.0100396	-3.16161	cg03302897
0.0138664	0.809422	0.538991	0.590885	0.644047	-6.84903	cg10773224
0.0705345	0.837068	2.41676	0.0171573	0.0271326	-4.14288	cg10058766
-0.0824399	0.752772	-2.45776	0.0154019	0.0246086	-4.04769	cg16951105
0.134662	0.660306	4.83692	3.93564e-06	1.27483e-05	3.6889	cg00449021
0.0205855	0.73735	0.798953	0.425886	0.48485	-6.6758	cg23784046
-0.0926271	0.347415	-3.33791	0.00112303	0.00228616	-1.66791	cg03306082
0.0226869	0.753421	0.803767	0.423113	0.482058	-6.67197	cg21624282
0.107816	0.659327	3.61468	0.000439906	0.000971752	-0.794246	cg07911171
-0.139128	0.217042	-6.24587	6.5211e-09	3.51535e-08	9.88827	cg00516481
-0.0642608	0.512625	-1.97024	0.0511018	0.0728596	-5.08406	cg17317859
-0.0946157	0.746443	-3.14294	0.00210536	0.00404898	-2.24862	cg18372600
0.0101088	0.469807	0.330026	0.741953	0.781143	-6.93968	cg10626063
0.0952734	0.799151	4.54943	1.28894e-05	3.80812e-05	2.55126	cg08259276
0.0417752	0.679271	1.45644	0.147869	0.18984	-5.94282	cg06033321
0.0972503	0.742968	3.50932	0.000632368	0.00135229	-1.13352	cg14985891
-0.137299	0.807092	-4.48042	1.70557e-05	4.9335e-05	2.28374	cg01961783
0.00016283	0.668916	0.00649648	0.994827	0.995821	-6.99409	cg23287952
0.108752	0.577598	2.85809	0.00502219	0.00892018	-3.04332	cg14579239
0.0553929	0.72415	1.86058	0.0652385	0.0909305	-5.28784	cg18564881
0.0237231	0.595235	0.684477	0.494987	0.552552	-6.76032	cg05954918
-0.0875088	0.748843	-2.56122	0.0116634	0.0191349	-3.80107	cg22989813
0.0812991	0.587315	3.08114	0.00255474	0.00482563	-2.42644	cg06707369
0.217599	0.456944	7.11805	8.54026e-11	6.6311e-10	14.1209	cg14281535
0.132584	0.722482	5.45915	2.59371e-07	1.03673e-06	6.31168	cg21758140
-0.194068	0.195545	-10.2588	3.83171e-18	2.48071e-16	30.7343	cg17890983
0.105154	0.705616	3.5295	0.000590249	0.00126982	-1.06917	cg03707974
0.0944187	0.699411	3.21533	0.00167239	0.00328594	-2.03642	cg14944362
0.152846	0.682968	4.36467	2.70408e-05	7.54327e-05	1.84385	cg20902817
-0.132124	0.715592	-4.65768	8.29821e-06	2.53496e-05	2.97312	cg25597177
0.0846384	0.742282	3.48906	0.000677034	0.00143986	-1.19734	cg23918388
-0.0120476	0.723252	-0.362173	0.717856	0.760049	-6.92856	cg23366376
-0.145897	0.742792	-4.07304	8.33845e-05	0.000212035	0.773187	cg01208787
0.040654	0.519287	1.49604	0.137255	0.177566	-5.8854	cg14790396
-0.0256921	0.721701	-0.790608	0.430724	0.489671	-6.6824	cg06530558
-0.0184687	0.282918	-0.539442	0.590577	0.643767	-6.84879	cg23978183
0.175125	0.696122	5.92328	3.05604e-08	1.45168e-07	8.38603	cg23350350
0.11863	0.610411	3.3105	0.00122873	0.00248147	-1.75131	cg09594291
0.192649	0.702001	7.62459	6.16913e-12	6.09988e-11	16.6934	cg23369670
0.153999	0.692873	4.48334	1.68571e-05	4.8799e-05	2.29493	cg11488033
0.0487924	0.546498	1.4865	0.139757	0.180469	-5.89938	cg18923740
0.0351961	0.630103	1.05409	0.29395	0.349733	-6.44114	cg10274108
-0.0125296	0.491509	-0.466572	0.641648	0.690762	-6.88537	cg16129800
-0.110184	0.227148	-4.19201	5.29756e-05	0.000139944	1.20364	cg27073068
0.091543	0.646842	3.44426	0.00078816	0.00165365	-1.33885	cg21407196
0.12584	0.199565	3.62906	0.00041841	0.000928319	-0.747321	cg26090107
0.0462602	0.201014	1.26218	0.209319	0.258815	-6.20283	cg11071401
-0.118309	0.153967	-5.06934	1.45538e-06	5.09641e-06	4.64589	cg15438314
-0.206054	0.244118	-6.80508	4.16499e-10	2.82887e-09	12.572	cg24411043
-0.0331915	0.72253	-1.05001	0.295812	0.351678	-6.44538	cg18396789
-0.124132	0.751586	-3.75205	0.00027106	0.000624938	-0.339879	cg07221298
0.060498	0.206357	1.56952	0.119146	0.156444	-5.77495	cg15964309
-0.095159	0.749736	-2.83143	0.00543144	0.00957761	-3.11434	cg12314410
0.131854	0.668916	4.69634	7.07541e-06	2.1883e-05	3.12592	cg27089226
-0.127898	0.677925	-4.0856	7.95207e-05	0.000203021	0.818163	cg18499396
-0.057701	0.357759	-2.3694	0.0194009	0.0303204	-4.25095	cg27425413
-0.103813	0.305704	-4.23801	4.43156e-05	0.000118734	1.37319	cg24275855
0.0832029	0.685444	2.60337	0.01039	0.0172198	-3.69798	cg21542881
-0.0188873	0.696412	-0.619034	0.537061	0.592674	-6.80282	cg04870732
-0.0163428	0.758298	-0.537657	0.591804	0.644891	-6.84975	cg10462643
0.0809824	0.740052	2.91495	0.00424207	0.00764991	-2.88991	cg08643824
-0.0954378	0.760305	-2.9036	0.0043883	0.00788723	-2.92074	cg08438920
0.053827	0.798711	2.15004	0.0335439	0.0497781	-4.72632	cg00830325
-0.0571017	0.738019	-1.68139	0.0952741	0.127881	-5.59704	cg11168423
0.0681654	0.56406	1.8982	0.0600601	0.084378	-5.21918	cg27425146
-0.0379056	0.843606	-1.34448	0.181316	0.227673	-6.09708	cg27217110
0.170517	0.500586	6.42204	2.77888e-09	1.6121e-08	10.7197	cg13054534
0.0842206	0.711066	2.74136	0.00704983	0.0121178	-3.35	cg13885243
0.0901739	0.479283	2.5107	0.0133729	0.0216671	-3.92263	cg09075844
-0.0938207	0.734597	-3.12126	0.00225397	0.00430647	-2.31136	cg11540204
-0.0977674	0.70853	-3.75482	0.000268278	0.000619085	-0.330257	cg07663906
0.0627433	0.597018	2.3091	0.0226397	0.0348652	-4.38592	cg02006915
-0.0964905	0.373816	-3.45763	0.000753537	0.00158691	-1.29698	cg12633102
-0.0452143	0.247149	-1.27013	0.206484	0.255638	-6.19291	cg09669354
-0.0399187	0.734712	-1.34867	0.17997	0.226129	-6.09152	cg25510164
-0.141581	0.26827	-6.79567	4.33804e-10	2.93776e-09	12.5318	cg16931969
-0.0812918	0.776804	-2.54999	0.0120252	0.0196758	-3.82826	cg09458618
0.0713227	0.777406	2.97671	0.00352042	0.00645845	-2.72003	cg14243899
-0.0128556	0.666788	-0.51236	0.609334	0.66117	-6.863	cg10711871
0.23751	0.539328	7.76737	2.94428e-12	3.13299e-11	17.4189	cg03638795
0.0543647	0.291117	1.7568	0.08149	0.11106	-5.47055	cg03891346
0.0817783	0.803405	3.20523	0.00172666	0.00338292	-2.066	cg04423188
-0.200786	0.408065	-7.116	8.63001e-11	6.69607e-10	14.1107	cg26201213
-0.0422555	0.771355	-1.59621	0.113057	0.149259	-5.73357	cg10463419
0.0575067	0.567699	1.77691	0.0781036	0.106937	-5.43592	cg24824472
0.0971401	0.706446	3.37073	0.00100765	0.0020705	-1.5673	cg04979599
0.0605507	0.793628	2.69342	0.0080776	0.0136964	-3.47255	cg18518916
0.0916283	0.757705	3.54636	0.000556859	0.00120383	-1.01486	cg01621943
0.0809422	0.517902	3.10876	0.00234359	0.00446326	-2.34725	cg26837800
0.0525061	0.708052	1.93934	0.0547958	0.077641	-5.1426	cg02275035
0.123146	0.780761	4.55758	1.24914e-05	3.69835e-05	2.5815	cg26509269
-0.0320437	0.692522	-0.925191	0.356714	0.414868	-6.56765	cg23644389
-0.0401682	0.36395	-1.33283	0.185101	0.231929	-6.11245	cg16031250
-0.0532337	0.518109	-1.49154	0.138431	0.178932	-5.89201	cg25907965
-0.0647677	0.188551	-2.74686	0.00693776	0.0119433	-3.33565	cg00244745
0.0510128	0.492092	1.58873	0.114739	0.151247	-5.74524	cg16582419
0.124602	0.21856	3.63152	0.000414827	0.000921136	-0.739263	cg27139419
-0.00310125	0.779025	-0.0950514	0.924432	0.937322	-6.98959	cg06671087
0.0517645	0.796243	2.08837	0.0388641	0.0568741	-4.8523	cg04163147
0.0164406	0.673031	0.476661	0.634466	0.684144	-6.88062	cg20587945
-0.159403	0.181429	-7.29921	3.34459e-11	2.82395e-10	15.0378	cg13302823
-0.0922886	0.34516	-3.41157	0.000879569	0.00182903	-1.44094	cg03313752
0.0964226	0.676432	3.2712	0.00139661	0.00278874	-1.86989	cg26298599
-0.093765	0.170562	-2.98074	0.00347898	0.00638832	-2.7091	cg21946006
-0.0953214	0.72994	-3.15873	0.00200288	0.00386915	-2.20269	cg19914124
0.0442769	0.540539	1.61833	0.108204	0.143447	-5.69878	cg07749943
0.0558725	0.741681	1.96137	0.05214	0.074215	-5.10095	cg26758396
0.0469065	0.762096	1.9663	0.0515561	0.0734535	-5.09154	cg25188760
-0.0935031	0.718501	-2.84359	0.00524123	0.00927337	-3.08204	cg05844832
-0.10784	0.716367	-3.39629	0.000925592	0.00191633	-1.48837	cg21314302
0.129565	0.769275	5.10531	1.24531e-06	4.41124e-06	4.79616	cg04552418
0.1273	0.733996	4.34454	2.92737e-05	8.11231e-05	1.76821	cg01602001
-0.0732079	0.691473	-2.14041	0.034335	0.0508532	-4.74627	cg22678398
-0.0616341	0.727884	-2.03761	0.0437767	0.0633204	-4.95345	cg10979181
0.0657439	0.248716	1.71947	0.0880939	0.119143	-5.53383	cg03731078
-0.170757	0.544394	-6.11626	1.22236e-08	6.24618e-08	9.27703	cg10478221
-0.100955	0.619264	-3.59946	0.000463796	0.00101951	-0.843754	cg21715896
-0.0720096	0.306249	-2.72738	0.00733665	0.0125611	-3.38595	cg23180891
0.233699	0.473622	8.54836	4.58114e-14	7.56033e-13	21.5041	cg12215528
0.108202	0.42572	3.14609	0.00208449	0.00401289	-2.23946	cg01844642
0.122322	0.735181	4.6955	7.0939e-06	2.19355e-05	3.1233	cg16699540
-0.0831023	0.67356	-2.62735	0.00972273	0.0162191	-3.63865	cg02094827
0.0665034	0.635015	2.97359	0.00355394	0.00651573	-2.72868	cg10219771
0.141365	0.771604	5.0382	1.66911e-06	5.78602e-06	4.51415	cg09176957
0.0157499	0.749317	0.532298	0.595499	0.648363	-6.85261	cg06999858
0.0368549	0.775292	1.34472	0.181239	0.227591	-6.09676	cg04605617
0.0517689	0.621265	1.66028	0.0994552	0.132882	-5.63151	cg02630175
-0.0514469	0.625719	-1.60245	0.111671	0.147592	-5.7238	cg13806966
-0.0279907	0.628037	-0.898021	0.370964	0.429521	-6.59225	cg06493207
0.118919	0.743075	3.37683	0.000987464	0.00203319	-1.5485	cg01980591
-0.0510989	0.77757	-1.67409	0.0967041	0.12961	-5.60902	cg21857668
0.0895766	0.716378	2.60057	0.0104705	0.0173384	-3.70487	cg11235451
-0.0347204	0.259802	-1.3488	0.179923	0.226084	-6.09134	cg11671670
-0.0995985	0.501478	-3.29698	0.00128422	0.00258277	-1.79223	cg01335087
-0.165932	0.173577	-9.12009	2.02432e-15	4.93196e-14	24.5684	cg20786131
-0.132886	0.600034	-4.8033	4.53274e-06	1.45057e-05	3.55322	cg26347740
0.0191118	0.645765	0.528098	0.598402	0.651095	-6.85483	cg09744840
-0.0232149	0.534116	-0.684067	0.495245	0.552822	-6.7606	cg23671699
-0.174455	0.355938	-7.67193	4.81355e-12	4.87519e-11	16.9365	cg11762213
-0.130195	0.226017	-5.41752	3.12899e-07	1.23496e-06	6.13014	cg07641807
0.0590845	0.739467	2.07128	0.0404652	0.0589717	-4.88663	cg22525715
0.187374	0.631204	6.86866	3.02554e-10	2.11179e-09	12.8843	cg14671222
-0.091524	0.700768	-3.03378	0.00295817	0.00551428	-2.56081	cg16882373
0.0773869	0.552051	2.6639	0.00877986	0.0147827	-3.54729	cg12603560
0.0365534	0.857048	1.43394	0.154173	0.197084	-5.97478	cg27082921
0.13079	0.695413	3.69131	0.000336289	0.000760805	-0.54244	cg17031739
0.123945	0.620412	3.60193	0.000459837	0.00101159	-0.835731	cg10312522
-0.00839047	0.76048	-0.325278	0.745533	0.784271	-6.94123	cg22867837
-0.116094	0.630858	-3.5617	0.000528466	0.00114707	-0.965859	cg04767507
0.0445431	0.819041	1.70835	0.0901424	0.121658	-5.55243	cg01267076
0.181959	0.527323	6.58915	1.22187e-09	7.57816e-09	11.5212	cg02999224
-0.0822999	0.646605	-2.4098	0.0174724	0.0275838	-4.1589	cg13368042
0.217296	0.560891	6.56891	1.35057e-09	8.3042e-09	11.4235	cg05384271
-0.0508309	0.285822	-1.36973	0.173316	0.21864	-6.06333	cg16049600
-0.122846	0.739967	-3.99182	0.000113055	0.000280254	0.48493	cg16510485
-0.163859	0.776268	-4.69515	7.11042e-06	2.19838e-05	3.12119	cg25608949
0.198495	0.522043	6.40067	3.08814e-09	1.7751e-08	10.6169	cg19659004
-0.1218	0.683619	-4.23586	4.4746e-05	0.000119803	1.36421	cg06717068
-0.104916	0.771405	-3.41646	0.000865308	0.00180153	-1.42574	cg19325435
-0.0126574	0.296235	-0.344884	0.730783	0.771445	-6.93467	cg10173774
-0.0291706	0.755321	-1.03557	0.302474	0.358661	-6.46031	cg07312219
0.107869	0.639434	3.68941	0.000338549	0.000765534	-0.548726	cg06128161
0.0989852	0.789565	3.68014	0.000349804	0.000788557	-0.579415	cg25427871
0.0239423	0.799423	0.771311	0.442031	0.500822	-6.69739	cg27644869
-0.00291831	0.800654	-0.128919	0.897636	0.914995	-6.9858	cg01300218
0.0379278	0.716889	1.07314	0.285352	0.340701	-6.42106	cg05839875
-0.0778634	0.712003	-2.3335	0.0212771	0.0329547	-4.33171	cg04489243
0.0377106	0.668152	1.43387	0.154196	0.19711	-5.97488	cg05067156
-0.00964715	0.710741	-0.33324	0.739532	0.779123	-6.93861	cg25912938
0.0329257	0.522992	1.24491	0.215576	0.265654	-6.2242	cg11171825
-0.0949117	0.784848	-2.83211	0.00542066	0.00956099	-3.11254	cg18876189
0.125664	0.262818	3.79004	0.000236571	0.000551848	-0.211856	cg02998278
-0.026367	0.690991	-0.90665	0.3664	0.424852	-6.58452	cg23093992
0.0760767	0.490788	2.50854	0.0134506	0.021782	-3.92777	cg02708121
0.0965667	0.757763	3.74504	0.000277766	0.000639047	-0.36296	cg20638127
0.047737	0.489738	1.51613	0.132103	0.171542	-5.85572	cg25974380
0.0417252	0.73136	1.59045	0.114349	0.150791	-5.74256	cg13831723
-0.0348312	0.542332	-1.35461	0.178071	0.223995	-6.08361	cg11748909
-0.0804292	0.23867	-3.038	0.00291975	0.00544911	-2.54887	cg10849393
0.0457426	0.760664	1.93505	0.0553208	0.0783277	-5.15063	cg18182548
-0.0559642	0.753774	-2.01976	0.0456245	0.0657382	-4.98846	cg11232868
0.0432523	0.39428	1.2175	0.225789	0.276792	-6.25752	cg19622675
-0.0877722	0.471285	-3.2328	0.00158116	0.0031221	-1.98463	cg02963000
0.112938	0.696603	3.42613	0.000837744	0.00174882	-1.39562	cg11061422
0.0934801	0.782347	3.59246	0.000475026	0.00104193	-0.86622	cg15356966
-0.0476186	0.73371	-1.44276	0.151681	0.194274	-5.96231	cg05261433
-0.0820121	0.678871	-2.90567	0.00436119	0.00784278	-2.91511	cg02634733
-0.0994925	0.288784	-4.44056	1.99753e-05	5.70846e-05	2.13258	cg18791730
0.036087	0.690743	1.2289	0.221501	0.272134	-6.24375	cg20300541
0.00826265	0.167741	0.29101	0.771544	0.807138	-6.95178	cg27656658
0.0332438	0.786953	1.42704	0.156147	0.199291	-5.98449	cg22021975
0.0996886	0.786106	3.90531	0.000155524	0.000375562	0.183385	cg11791144
-0.15623	0.435912	-7.42837	1.71474e-11	1.53927e-10	15.6919	cg00531745
0.0684825	0.714931	2.23898	0.0269906	0.0408945	-4.53875	cg26831409
0.0533244	0.59176	1.53735	0.126827	0.165391	-5.82393	cg05105080
0.0327837	0.78918	1.20647	0.229998	0.28135	-6.27074	cg13855364
0.129473	0.701123	5.12402	1.14774e-06	4.0937e-06	4.87481	cg21834679
0.171462	0.607554	6.09272	1.36792e-08	6.92789e-08	9.16756	cg18703515
0.0832433	0.506566	2.45112	0.015675	0.0249989	-4.06321	cg15043384
0.198853	0.455603	6.65329	8.88865e-10	5.67622e-09	11.8318	cg03118854
-0.126416	0.415311	-5.53689	1.82339e-07	7.4871e-07	6.65285	cg00105512
0.0456661	0.42136	1.4549	0.148296	0.190321	-5.94503	cg01650137
0.0253812	0.446675	0.898432	0.370745	0.429294	-6.59188	cg13229972
0.0431625	0.79072	1.81371	0.0722039	0.0996171	-5.37158	cg07196637
-0.0279516	0.738307	-0.790264	0.430925	0.489867	-6.68267	cg14808684
-0.0549728	0.271639	-1.67495	0.096535	0.129409	-5.60761	cg26947766
0.155966	0.543268	4.35509	2.80826e-05	7.80996e-05	1.8078	cg13350173
0.0753593	0.802987	2.40849	0.0175322	0.0276708	-4.16191	cg01964337
0.133125	0.320485	3.59026	0.000478828	0.00104932	-0.873605	cg25615068
-0.176172	0.274963	-6.99323	1.6006e-10	1.17848e-09	13.5061	cg01141645
0.0334469	0.626844	1.16887	0.244761	0.297195	-6.31487	cg08490192
-0.181151	0.241265	-7.84715	1.91466e-12	2.12349e-11	17.8403	cg16105591
0.0314751	0.796535	1.14241	0.255546	0.308835	-6.34511	cg04077047
-0.0891135	0.149904	-4.28296	3.72102e-05	0.000101103	1.53948	cg23735296
-0.021117	0.493656	-0.808968	0.420125	0.479094	-6.6678	cg26225478
-0.0962543	0.501651	-3.45055	0.000771742	0.00162208	-1.31922	cg14952449
0.0713795	0.810707	2.82443	0.00554211	0.00975525	-3.13271	cg10521480
-0.0925819	0.178511	-4.17646	5.61856e-05	0.000147594	1.14761	cg18275831
0.0319336	0.755925	1.32115	0.188949	0.236177	-6.12773	cg13042605
0.0572613	0.773597	2.26227	0.0254671	0.0387924	-4.48841	cg06303936
0.0198444	0.697406	0.522115	0.602548	0.654924	-6.85797	cg08322580
0.103595	0.759388	4.09778	7.58489e-05	0.000194556	0.862794	cg05731801
0.0452855	0.161639	1.43693	0.153328	0.196137	-5.97056	cg12178578
0.0674561	0.336952	2.40709	0.0175966	0.0277645	-4.16514	cg14042132
-0.0667971	0.238863	-2.25375	0.0260182	0.0395426	-4.50694	cg18949192
0.0787475	0.600087	2.1942	0.0301378	0.0451873	-4.63411	cg03147470
-0.164831	0.708646	-5.68998	9.07124e-08	3.942e-07	7.32984	cg17084358
0.0103382	0.578113	0.318073	0.75098	0.789163	-6.94355	cg14772615
-0.095054	0.794966	-3.03094	0.00298419	0.00555797	-2.56883	cg11917968
0.0441561	0.379645	1.36341	0.175293	0.220853	-6.07184	cg00403955
-0.0753854	0.666651	-2.41737	0.0171299	0.0270923	-4.14148	cg20303301
0.176979	0.536331	5.10984	1.22386e-06	4.34085e-06	4.81318	cg23340214
0.0411769	0.28801	1.16284	0.247189	0.299824	-6.32182	cg07306755
-0.0122932	0.685991	-0.329275	0.742519	0.781639	-6.93992	cg14579651
-0.0848536	0.138435	-3.89133	0.000163666	0.000393577	0.135184	cg05446322
0.0322663	0.798758	1.23158	0.2205	0.271045	-6.2405	cg22587600
0.168806	0.718392	5.84239	4.46777e-08	2.05974e-07	8.01713	cg18664965
0.0450116	0.57312	1.36286	0.175466	0.221055	-6.07258	cg19719678
0.2202	0.63401	7.32325	2.97861e-11	2.53937e-10	15.1517	cg04018474
0.00293056	0.69957	0.118685	0.905722	0.921592	-6.98707	cg26830558
-0.178505	0.442818	-6.01334	1.99624e-08	9.82324e-08	8.79995	cg20010135
0.0256441	0.74345	0.786242	0.433268	0.492085	-6.68582	cg02286329
0.134346	0.732481	4.69264	7.18437e-06	2.21875e-05	3.11127	cg00604410
0.0468189	0.219631	1.4715	0.143761	0.185093	-5.92116	cg23147574
0.0363155	0.434321	1.32964	0.186145	0.233055	-6.11662	cg09209669
0.156902	0.532929	5.64712	1.10512e-07	4.72057e-07	7.13839	cg24189696
0.0162625	0.644134	0.479222	0.632649	0.682421	-6.8794	cg26496628
-0.0139451	0.547333	-0.451633	0.652344	0.700709	-6.89221	cg10465028
-0.0193061	0.378891	-0.616333	0.538837	0.594377	-6.80448	cg21215409
0.14127	0.166513	3.99809	0.000110446	0.000274259	0.507022	cg19112895
-0.100571	0.634109	-3.53581	0.000577629	0.00124501	-1.04898	cg04869532
-0.176321	0.264066	-7.22239	4.96659e-11	4.04804e-10	14.6508	cg19057830
-0.113474	0.684934	-3.73619	0.000286825	0.000658027	-0.393019	cg11816081
-0.127672	0.172267	-5.35459	4.14859e-07	1.59932e-06	5.85738	cg22567585
0.0436577	0.781584	2.04969	0.0425584	0.0617298	-4.92956	cg07835141
-0.0245558	0.805629	-0.920164	0.359323	0.417521	-6.57226	cg22697786
-0.0367439	0.473423	-1.21071	0.228374	0.279548	-6.26567	cg06774893
0.188258	0.276785	5.94961	2.69928e-08	1.29593e-07	8.50666	cg17337514
-0.159343	0.184644	-6.71407	6.52645e-10	4.28348e-09	12.1329	cg04053045
-0.117541	0.779815	-3.71386	0.000310507	0.000707562	-0.467552	cg02386665
-0.0515457	0.70555	-1.4588	0.147219	0.189081	-5.93944	cg07035454
0.222524	0.346661	6.84643	3.38364e-10	2.33951e-09	12.775	cg03255953
0.0410393	0.667521	1.38372	0.169	0.213775	-6.04438	cg16523185
-0.00506976	0.696616	-0.179918	0.857519	0.881333	-6.97793	cg07159871
-0.0832728	0.790555	-2.39417	0.0181988	0.0286145	-4.19472	cg25673462
0.219534	0.614188	8.00194	8.52745e-13	1.02545e-11	18.6341	cg07755196
0.286572	0.200508	9.84599	3.82434e-17	1.6821e-15	28.4718	cg23051664
0.257971	0.486573	9.50469	2.50177e-16	8.29885e-15	26.6246	cg21565823
-0.0761497	0.588766	-2.23655	0.0271542	0.0411153	-4.54399	cg12406363
-0.103346	0.738136	-3.14413	0.00209746	0.00403598	-2.24517	cg27190024
-0.088442	0.142251	-3.89433	0.000161878	0.000389712	0.14555	cg11223933
0.157991	0.343261	4.36285	2.7235e-05	7.59319e-05	1.83702	cg15107641
-0.106962	0.175759	-4.28364	3.71112e-05	0.000100867	1.54201	cg04985611
0.277573	0.352096	10.5625	7.24374e-19	6.46682e-17	32.3736	cg00740813
0.158231	0.154828	4.36105	2.74295e-05	7.64204e-05	1.83024	cg09236434
-0.182941	0.835929	-6.33948	4.16213e-09	2.33204e-08	10.3261	cg26490274
-0.153972	0.68018	-4.49993	1.5769e-05	4.58848e-05	2.35869	cg12784386
0.0964422	0.621624	3.16594	0.00195764	0.00378928	-2.18165	cg09478095
0.0753615	0.771755	3.09335	0.00245858	0.00465962	-2.39131	cg04790749
-0.020036	0.478058	-0.707775	0.480451	0.538665	-6.74417	cg17096412
0.0247449	0.720271	0.66323	0.508449	0.565446	-6.77458	cg06491590
0.186376	0.71577	7.06562	1.11359e-10	8.45004e-10	13.8612	cg18509185
-0.0526092	0.202476	-2.10957	0.0369587	0.0543535	-4.80938	cg02711652
-0.0546253	0.623457	-1.57584	0.117681	0.154751	-5.76521	cg12064134
0.0773146	0.798069	3.30297	0.00125866	0.00253624	-1.77374	cg27315958
-0.0623834	0.576539	-1.93452	0.0553906	0.0784176	-5.15164	cg13416889
-0.0242417	0.758003	-0.939239	0.349483	0.407456	-6.55466	cg00683496
-0.0822558	0.105634	-3.73619	0.00028658	0.000657524	-0.392382	cg22987448
0.105647	0.753432	4.29929	3.49112e-05	9.54077e-05	1.6002	cg17075808
-0.0333384	0.425726	-1.37349	0.172142	0.217337	-6.05825	cg15509024
0.0540671	0.53872	1.73344	0.0855728	0.116077	-5.5103	cg13721907
-0.0963103	0.652872	-2.76476	0.00659182	0.0114086	-3.28942	cg02828687
-0.0359042	0.503195	-1.25429	0.212163	0.26193	-6.21264	cg16991589
-0.020211	0.772191	-0.644291	0.52061	0.577063	-6.78692	cg23381232
-0.0846636	0.798411	-2.49902	0.013799	0.0222909	-3.95044	cg12313606
-0.0585434	0.786534	-1.75485	0.0818239	0.111455	-5.47388	cg07864647
-0.114524	0.759789	-3.86431	0.000180819	0.000431196	0.0413431	cg14716207
-0.0727788	0.711251	-2.67612	0.00848365	0.0143272	-3.5165	cg09144480
-0.0411674	0.534331	-1.5439	0.125233	0.163539	-5.81405	cg19664229
-0.131745	0.753148	-4.04051	9.42414e-05	0.000237071	0.657221	cg08651517
0.0379349	0.79955	1.36277	0.175495	0.22108	-6.0727	cg24938968
0.118098	0.671401	4.47938	1.71199e-05	4.95078e-05	2.28008	cg00501876
0.0978497	0.527659	3.20211	0.0017447	0.00341484	-2.07549	cg27513684
0.217051	0.48132	7.86739	1.7381e-12	1.94354e-11	17.9357	cg18181034
-0.169458	0.225908	-7.51878	1.07171e-11	1.00555e-10	16.1522	cg21403759
-0.0520438	0.38928	-1.40703	0.161989	0.205878	-6.01236	cg23222201
0.0713001	0.243447	2.08094	0.0395558	0.0577738	-4.86728	cg19635571
0.0146432	0.732844	0.573567	0.567327	0.621586	-6.82985	cg10600786
0.24404	0.557836	9.02481	3.45794e-15	7.8322e-14	24.0427	cg20308540
0.177172	0.549838	6.96508	1.84768e-10	1.34532e-09	13.3659	cg07775292
-0.131195	0.670258	-4.39445	2.4035e-05	6.77336e-05	1.95623	cg20641450
-0.0808897	0.75194	-2.38313	0.0187276	0.0293622	-4.21989	cg14756265
0.0621909	0.657391	1.89568	0.0603954	0.0848046	-5.22381	cg26907544
-0.166749	0.27078	-7.13371	7.82457e-11	6.12086e-10	14.2061	cg19715094
0.0718137	0.502125	2.2054	0.0293219	0.0440874	-4.61042	cg22268231
0.118462	0.449243	3.77247	0.000251968	0.000584781	-0.271188	cg01427815
0.176794	0.719378	5.65156	1.08277e-07	4.63263e-07	7.1582	cg27430293
0.0661318	0.776057	2.1966	0.0299614	0.0449466	-4.62904	cg06237220
0.132483	0.700247	4.50849	1.52346e-05	4.44459e-05	2.39165	cg00854273
0.129007	0.526338	3.69694	0.000329672	0.000747352	-0.523786	cg09052626
-0.131854	0.772547	-4.45154	1.91481e-05	5.4896e-05	2.1732	cg16636226
-0.0462943	0.703469	-1.64465	0.102647	0.136752	-5.65678	cg26459079
-0.0924592	0.742773	-2.8272	0.00549917	0.00968688	-3.12557	cg14757157
-0.170087	0.192687	-9.72036	7.49996e-17	2.95424e-15	27.8087	cg09814127
-0.0128522	0.398635	-0.427426	0.669831	0.716815	-6.90283	cg26133266
0.0572317	0.348093	2.093	0.0384448	0.0563353	-4.84299	cg04579507
-0.107148	0.66312	-3.63566	0.000408881	0.000909109	-0.725736	cg18295261
0.0760664	0.655023	2.32573	0.021703	0.0335457	-4.34903	cg04943065
0.0117845	0.69214	0.447713	0.655163	0.703227	-6.89397	cg15189210
0.188996	0.470754	5.86573	4.00522e-08	1.86294e-07	8.12327	cg10561067
-0.0506914	0.780998	-1.55301	0.12304	0.160959	-5.80021	cg03918426
-0.0500243	0.775885	-1.6257	0.106625	0.141534	-5.68708	cg10649802
0.0873943	0.646772	3.63804	0.000405175	0.000901598	-0.717366	cg25140133
-0.0505014	0.652513	-1.4755	0.142683	0.183864	-5.91537	cg20176098
0.25049	0.349176	8.71357	1.87606e-14	3.44074e-13	22.3811	cg09153897
-0.0333375	0.630917	-0.877131	0.382159	0.440907	-6.61067	cg04797742
-0.13189	0.747817	-4.20509	5.03939e-05	0.000133608	1.25119	cg26227943
0.0608606	0.836523	1.97434	0.050629	0.0722343	-5.07624	cg22254463
0.10175	0.708842	4.8345	3.96763e-06	1.28435e-05	3.68086	cg04498110
0.0140796	0.753934	0.542039	0.58879	0.642067	-6.84739	cg11139599
0.141805	0.136993	3.8278	0.000206449	0.00048689	-0.0836081	cg00748373
0.115591	0.756573	4.71239	6.6079e-06	2.05434e-05	3.19122	cg22681055
0.0593079	0.558299	1.94392	0.054234	0.0769064	-5.13397	cg05253759
0.0121896	0.758155	0.353193	0.72456	0.765954	-6.93177	cg15941014
0.135665	0.687592	5.77952	5.96782e-08	2.68624e-07	7.73574	cg10621012
-0.169925	0.27017	-6.98692	1.65262e-10	1.21363e-09	13.4749	cg25518132
-0.159863	0.443089	-5.88813	3.60554e-08	1.68996e-07	8.22538	cg00405824
0.0720112	0.130226	1.92193	0.056974	0.0804664	-5.1752	cg06723863
0.0221162	0.797081	0.916015	0.361483	0.419749	-6.57605	cg26389605
-0.0285893	0.48847	-0.780148	0.436832	0.495758	-6.69057	cg04773864
-0.117419	0.757449	-3.77811	0.00024692	0.000574086	-0.252148	cg16401890
-0.135427	0.245194	-5.06776	1.46868e-06	5.14026e-06	4.63738	cg14323199
0.121443	0.705512	4.39439	2.40409e-05	6.77464e-05	1.956	cg16680677
0.0506018	0.773723	1.90044	0.0597623	0.0840037	-5.21505	cg11065575
-0.0376241	0.530684	-1.42322	0.157254	0.200545	-5.98984	cg00231771
-0.0842984	0.694528	-2.83781	0.00533081	0.00941859	-3.0974	cg05198093
0.0132765	0.584684	0.45217	0.651959	0.700356	-6.89197	cg03461641
0.133872	0.334598	3.85064	0.000190036	0.000451246	-0.00553707	cg03118604
0.094885	0.631812	3.23866	0.00155157	0.00306928	-1.96717	cg06711380
-0.147735	0.207207	-6.97923	1.71839e-10	1.25905e-09	13.4367	cg23121335
0.0535385	0.78834	2.47166	0.0148413	0.0237999	-4.01499	cg21884122
0.00366003	0.733779	0.116987	0.907065	0.922637	-6.98727	cg20744108
0.140508	0.74539	5.18617	8.76897e-07	3.19335e-06	5.13475	cg21647035
0.0406024	0.724859	1.64499	0.10257	0.136656	-5.65622	cg24738993
0.0687643	0.371546	2.31043	0.0225638	0.034758	-4.38299	cg11828470
-0.0890905	0.767152	-2.70127	0.0079024	0.0134305	-3.45275	cg06751002
-0.106288	0.742925	-3.17241	0.00191786	0.00371939	-2.16273	cg02465741
-0.0363993	0.772667	-1.24286	0.216329	0.266469	-6.22672	cg02279471
0.0199979	0.370199	0.587903	0.557697	0.612463	-6.82155	cg21585512
-0.0278071	0.809396	-1.00373	0.317516	0.374323	-6.49249	cg16387200
-0.0875572	0.710534	-2.76097	0.00666418	0.0115215	-3.29928	cg13320224
0.0546568	0.766993	2.12316	0.035781	0.0527843	-4.78165	cg12522144
0.128134	0.720661	4.9687	2.24647e-06	7.60274e-06	4.22793	cg23315892
0.0543734	0.771017	1.97974	0.0500105	0.0714207	-5.0659	cg10578701
0.0829258	0.425986	2.42318	0.0168713	0.026717	-4.12808	cg19998294
0.153095	0.667513	5.0055	1.92141e-06	6.58307e-06	4.37857	cg14485357
-0.151131	0.689784	-4.81194	4.37134e-06	1.40322e-05	3.58804	cg15305352
-0.0681307	0.747973	-2.46673	0.0150399	0.0240798	-4.02667	cg07132686
0.115591	0.671888	5.18786	8.68086e-07	3.16417e-06	5.1442	cg23022574
0.0787743	0.537379	2.21582	0.0285806	0.0430667	-4.5883	cg15001215
0.0913261	0.694443	3.29527	0.0012914	0.00259583	-1.79739	cg05683857
-0.125345	0.176948	-5.65082	1.08261e-07	4.63232e-07	7.15801	cg04441987
0.0326971	0.739787	1.3232	0.188268	0.235398	-6.12505	cg03082247
0.0940442	0.645893	2.54903	0.0120567	0.0197206	-3.83059	cg02966404
0.179713	0.610455	6.47038	2.19465e-09	1.29738e-08	10.9499	cg01379846
-0.125913	0.171585	-5.11301	1.204e-06	4.27531e-06	4.82866	cg06436488
-0.0923528	0.743596	-2.90797	0.00433138	0.00779412	-2.90887	cg26933384
0.0803169	0.758275	2.596	0.010603	0.0175406	-3.7161	cg10574006
0.175601	0.408969	5.03555	1.68825e-06	5.84724e-06	4.50317	cg05061471
0.0712615	0.752766	2.51928	0.0130676	0.0212127	-3.90214	cg12085977
-0.107238	0.512053	-3.77826	0.000246787	0.000573817	-0.251642	cg21975390
-0.0978685	0.201459	-2.71063	0.00769529	0.0131158	-3.42887	cg07076816
-0.152869	0.173349	-7.09451	9.55911e-11	7.3497e-10	14.0102	cg05231888
-0.103412	0.705128	-3.27526	0.00137831	0.00275473	-1.85768	cg19109130
0.056763	0.751965	1.69629	0.0924111	0.124434	-5.57248	cg23438868
-0.00187572	0.728657	-0.0532744	0.957601	0.965241	-6.99269	cg25742300
-0.1265	0.725776	-3.8609	0.000183078	0.000436123	0.0296328	cg27101633
0.111109	0.665369	3.23553	0.0015673	0.00309756	-1.97649	cg18431951
0.214118	0.57449	8.14658	3.93773e-13	5.13354e-12	19.392	cg13242199
-0.132191	0.689657	-4.14403	6.36912e-05	0.000165548	1.02874	cg17801352
0.114907	0.565613	3.98834	0.00011453	0.000283578	0.472667	cg21286967
-0.0204208	0.682896	-0.634776	0.526777	0.582918	-6.79298	cg15282731
0.0591166	0.521898	1.73381	0.0855067	0.115994	-5.50967	cg23336143
-0.0240682	0.574118	-0.770852	0.442302	0.5011	-6.69775	cg20653375
0.049345	0.610261	1.84403	0.0676329	0.0939195	-5.31765	cg10023178
-0.0210709	0.307496	-0.903319	0.368153	0.426641	-6.58752	cg08409562
0.12019	0.770117	4.54309	1.32418e-05	3.902e-05	2.52564	cg14752525
-0.086141	0.835152	-2.25854	0.0257093	0.0391241	-4.49657	cg17222685
0.136479	0.6176	4.5836	1.12378e-05	3.35413e-05	2.6827	cg13316433
-0.126693	0.192826	-6.01614	1.96136e-08	9.66011e-08	8.81672	cg25592413
0.057544	0.675731	1.84812	0.0670342	0.0931689	-5.3103	cg00096106
0.0986084	0.757157	2.98843	0.00339852	0.00625297	-2.68773	cg00905220
0.0234783	0.315072	0.610159	0.542905	0.598205	-6.80826	cg01112805
0.113133	0.793488	4.00281	0.00010852	0.000269902	0.523663	cg20294304
-0.0808455	0.490679	-2.27826	0.024471	0.0374217	-4.45367	cg21672550
-0.0470647	0.700392	-1.33032	0.185923	0.23281	-6.11574	cg03240800
-0.011312	0.180486	-0.359886	0.719562	0.761619	-6.92939	cg14208573
0.0377268	0.652552	1.03225	0.304021	0.360314	-6.46371	cg14915316
0.0935866	0.76671	3.5036	0.000644763	0.00137666	-1.15164	cg26544134
-0.0751918	0.700861	-2.6133	0.0101088	0.0167998	-3.67346	cg13933859
0.0231967	0.750527	0.83461	0.405588	0.464519	-6.64684	cg13408605
-0.0142179	0.59545	-0.427241	0.669966	0.71692	-6.90291	cg05817833
-0.0501318	0.744195	-1.72213	0.0876089	0.118544	-5.52936	cg12525675
0.0498027	0.665522	1.58228	0.116205	0.152986	-5.75525	cg15350661
0.123009	0.266652	3.8131	0.000217713	0.000511212	-0.133646	cg08134631
-0.0757807	0.675341	-2.38023	0.0188688	0.0295667	-4.22648	cg21950208
-0.126434	0.556366	-4.17752	5.60304e-05	0.000147226	1.15044	cg06264060
0.12714	0.775515	4.48217	1.69367e-05	4.90167e-05	2.29042	cg01520402
0.166205	0.662901	5.81273	5.13186e-08	2.33603e-07	7.88258	cg14084689
0.0135624	0.550007	0.484165	0.629147	0.679272	-6.87702	cg18565216
0.0481546	0.697784	1.74671	0.0832334	0.113214	-5.48778	cg09659400
0.124549	0.71137	4.6431	8.8106e-06	2.6796e-05	2.91571	cg25322847
0.136298	0.758166	5.06873	1.46284e-06	5.12037e-06	4.64124	cg26506680
-0.0539425	0.746302	-1.55187	0.123313	0.161276	-5.80195	cg06796885
-0.126405	0.180804	-5.85094	4.27533e-08	1.97791e-07	8.05953	cg22761077
-0.172157	0.305934	-7.86633	1.73024e-12	1.93541e-11	17.9396	cg14775423
-0.0350185	0.774213	-1.25231	0.21288	0.2627	-6.21508	cg15958938
0.147256	0.809672	5.61642	1.27083e-07	5.36731e-07	7.00285	cg21714557
0.260079	0.331372	8.58663	3.7265e-14	6.30088e-13	21.7069	cg10123421
0.0235037	0.75458	0.906161	0.366655	0.425114	-6.58496	cg25247122
-0.0988122	0.767264	-3.02353	0.00305288	0.00567089	-2.58966	cg13743387
0.118098	0.30138	3.64248	0.000399244	0.000889777	-0.703386	cg00829990
0.00827848	0.674988	0.254882	0.799248	0.831325	-6.96164	cg07804888
-0.00767838	0.479032	-0.217229	0.828397	0.856503	-6.97052	cg25762706
-0.0747405	0.640598	-2.39472	0.0181729	0.0285796	-4.19347	cg14091154
0.140968	0.581744	4.30997	3.35291e-05	9.19448e-05	1.63889	cg14039246
-0.123293	0.119869	-6.43953	2.53944e-09	1.48439e-08	10.8072	cg21457692
-0.106036	0.735403	-3.13662	0.00214771	0.00412354	-2.26695	cg00762705
-0.149699	0.199465	-6.65001	8.98039e-10	5.72893e-09	11.8213	cg19900821
0.129608	0.738771	4.10707	7.33107e-05	0.000188501	0.895269	cg04508575
-0.0971225	0.701135	-3.02561	0.00303346	0.00563797	-2.58382	cg10060903
-0.0968556	0.619627	-3.66514	0.000368681	0.000827071	-0.628759	cg10754002
0.0153254	0.746681	0.51064	0.610537	0.662279	-6.86388	cg02140072
-0.0752812	0.645496	-2.65758	0.00893694	0.0150212	-3.56319	cg11790074
0.00874094	0.569161	0.251024	0.802223	0.833885	-6.96261	cg24082983
-0.0743316	0.347055	-3.20225	0.00174306	0.00341194	-2.07474	cg20448706
-0.172146	0.192087	-8.59983	3.42472e-14	5.83739e-13	21.7893	cg26158983
0.0907357	0.696532	3.6088	0.000448653	0.000989091	-0.812839	cg00816240
0.150956	0.434483	4.31441	3.29509e-05	9.04642e-05	1.65546	cg26434197
0.150317	0.231	4.42949	2.09101e-05	5.95544e-05	2.08915	cg26598451
-0.0588422	0.76796	-1.87898	0.0626604	0.0876561	-5.25441	cg11340993
0.0075032	0.605137	0.278901	0.780798	0.815178	-6.95523	cg11085344
-0.152115	0.321972	-5.79176	5.65207e-08	2.55501e-07	7.78874	cg02337388
-0.00787693	0.850316	-0.281211	0.779031	0.813641	-6.95458	cg24033491
0.152361	0.67373	5.83765	4.56048e-08	2.09809e-07	7.99704	cg24939194
-0.0157921	0.750616	-0.534963	0.59366	0.64666	-6.85119	cg14553740
-0.10659	0.325948	-3.59083	0.000477877	0.00104751	-0.871744	cg15181151
0.130461	0.680684	4.22268	4.7086e-05	0.000125563	1.31573	cg07155013
-0.0938924	0.74438	-3.06679	0.00267148	0.00502604	-2.4674	cg05779991
0.207026	0.429016	6.85842	3.18556e-10	2.21522e-09	12.8339	cg01045132
0.137268	0.619314	6.1538	1.01631e-08	5.27951e-08	9.45629	cg20529923
0.0355066	0.845253	1.29158	0.198972	0.247307	-6.1658	cg25694480
0.0765718	0.405714	2.65223	0.00907148	0.0152306	-3.57658	cg08236479
-0.0963765	0.192792	-3.73468	0.000288219	0.00066098	-0.397679	cg13385114
0.0312084	0.513644	1.25472	0.212	0.261764	-6.2121	cg02556213
0.097845	0.410687	3.51875	0.000612336	0.00131376	-1.10347	cg11461808
0.0375392	0.80512	1.17737	0.241365	0.293585	-6.30501	cg02964324
-0.107594	0.672646	-3.4118	0.00087889	0.00182766	-1.44022	cg03579446
-0.153166	0.429561	-5.49155	2.24741e-07	9.0727e-07	6.45072	cg00671386
0.0293856	0.62477	1.04426	0.298452	0.354447	-6.45135	cg21886186
-0.0750013	0.400958	-2.25737	0.0257844	0.0392246	-4.4991	cg23177095
0.0242901	0.763482	0.80704	0.421232	0.480197	-6.66934	cg10498097
-0.0940866	0.72486	-3.04	0.00290213	0.00541897	-2.5433	cg02659532
0.0097596	0.556745	0.364275	0.716291	0.758667	-6.9278	cg23995169
0.0500578	0.369694	1.34746	0.180357	0.226584	-6.09312	cg03004330
-0.0208529	0.779109	-0.750411	0.454469	0.513114	-6.71322	cg18341491
-0.115005	0.682846	-3.56957	0.000514322	0.00111916	-0.940493	cg14994242
-0.0662529	0.73864	-1.94909	0.0536058	0.0760842	-5.12421	cg13988052
-0.124147	0.565591	-4.17914	5.56829e-05	0.000146394	1.15635	cg09958470
0.0721698	0.633794	2.38737	0.018523	0.0290731	-4.21024	cg09296270
0.0581344	0.25046	1.58424	0.115757	0.152447	-5.75221	cg26214742
-0.211143	0.278663	-10.0374	1.30368e-17	6.91467e-16	29.5298	cg01892727
-0.0915541	0.417595	-3.73873	0.000284001	0.000652029	-0.383887	cg12712908
0.122354	0.783833	5.00145	1.95048e-06	6.67437e-06	4.36383	cg01147352
0.163591	0.733957	6.2692	5.84205e-09	3.17877e-08	9.99559	cg26449119
-0.0726207	0.633743	-2.3515	0.0203193	0.0316084	-4.29141	cg10590220
0.0244344	0.694338	0.854751	0.394384	0.453289	-6.62993	cg23972785
0.081683	0.764672	3.13625	0.00214975	0.00412707	-2.26788	cg15503752
-0.205818	0.33037	-9.68047	9.34397e-17	3.54677e-15	27.5925	cg11383544
0.147918	0.755404	4.51158	1.50465e-05	4.39372e-05	2.40352	cg13261883
0.134705	0.771576	6.42658	2.70579e-09	1.57255e-08	10.7454	cg24542929
0.237401	0.439978	7.43618	1.66085e-11	1.49469e-10	15.7236	cg14604777
-0.0809306	0.754588	-2.4888	0.0141815	0.0228436	-3.97466	cg04495110
0.0203016	0.802582	0.697343	0.48693	0.54488	-6.75146	cg20844619
-0.0749186	0.391923	-2.66018	0.00887201	0.0149235	-3.55665	cg10928466
-0.0386078	0.724495	-1.16072	0.248049	0.300739	-6.32426	cg09677007
0.0120782	0.744482	0.472726	0.637262	0.686732	-6.88248	cg09146781
0.0769565	0.780664	2.83195	0.00542323	0.00956501	-3.11297	cg20755748
-0.163472	0.168293	-9.02848	3.33828e-15	7.59063e-14	24.0768	cg24825722
0.226855	0.522332	7.31975	3.03293e-11	2.58146e-10	15.134	cg12404168
-0.130765	0.680041	-4.01831	0.000102416	0.000255952	0.578461	cg10257407
0.173512	0.280044	5.13359	1.10361e-06	3.94864e-06	4.91291	cg18014624
-0.0143071	0.724027	-0.55235	0.58173	0.635269	-6.84176	cg13935694
0.0901431	0.71939	2.73647	0.00714921	0.0122716	-3.36262	cg07700843
0.0734045	0.767361	3.85505	0.000186834	0.000444311	0.0103088	cg03050629
0.137112	0.733265	5.38209	3.66988e-07	1.42939e-06	5.97597	cg19760917
0.0573074	0.810886	2.26631	0.0252108	0.038438	-4.47963	cg00615941
-0.0550075	0.676627	-1.91418	0.0579663	0.081727	-5.18961	cg04307594
-0.0542406	0.56226	-1.67145	0.0972258	0.130223	-5.61334	cg14517144
0.0357273	0.611372	1.13171	0.260001	0.313649	-6.35714	cg16242770
0.0751188	0.127141	1.95441	0.0529671	0.0752768	-5.11416	cg21053323
-0.0819263	0.763114	-2.37517	0.0191174	0.0299231	-4.23797	cg10817669
0.179951	0.430569	6.42068	2.80022e-09	1.62344e-08	10.7123	cg01055871
0.0824713	0.74579	2.88605	0.00462341	0.00827234	-2.96819	cg02001279
-0.0609541	0.757845	-1.78283	0.0771297	0.105749	-5.42566	cg23639773
0.15211	0.585575	4.44686	1.95093e-05	5.58701e-05	2.15535	cg09209510
-0.11585	0.196771	-4.51078	1.50773e-05	4.40167e-05	2.4014	cg01872024
-0.0414661	0.755147	-1.73393	0.0854797	0.11596	-5.50945	cg27068996
-0.150111	0.683779	-6.63173	9.83473e-10	6.22533e-09	11.7326	cg14264994
0.0519019	0.54581	1.60453	0.111213	0.147029	-5.72054	cg26648818
-0.101065	0.674628	-3.16349	0.00197293	0.00381664	-2.18881	cg10148841
-0.125193	0.384232	-5.08609	1.35346e-06	4.76458e-06	4.71586	cg07051905
0.137774	0.636649	4.88433	3.22171e-06	1.06002e-05	3.88127	cg13547889
-0.0462029	0.596452	-1.47284	0.143398	0.184659	-5.91922	cg18194887
0.0367926	0.837173	1.34115	0.182391	0.22891	-6.10148	cg11180966
0.0953266	0.765429	3.31415	0.00121413	0.00245454	-1.74023	cg04482628
-0.137403	0.175738	-6.03905	1.75889e-08	8.73449e-08	8.92266	cg04566826
0.150904	0.33839	5.06987	1.4556e-06	5.097e-06	4.64602	cg19871388
0.156721	0.585685	5.15319	1.01311e-06	3.64921e-06	4.99544	cg00101457
-0.166783	0.26801	-7.29204	3.47047e-11	2.92203e-10	15.0016	cg24129115
0.117913	0.743409	4.66446	8.05546e-06	2.4665e-05	3.00132	cg04686230
0.105751	0.717006	4.32061	3.21133e-05	8.83384e-05	1.67977	cg13440894
-0.123711	0.746229	-3.89401	0.000162234	0.000390482	0.143662	cg13155648
-0.14744	0.320145	-6.41396	2.8783e-09	1.66471e-08	10.6851	cg10487067
0.0713547	0.793264	2.65922	0.00889593	0.0149599	-3.55906	cg10857441
-0.0582212	0.744651	-1.85197	0.0664755	0.0924727	-5.30338	cg04849089
-0.127158	0.266815	-4.78717	4.84766e-06	1.54403e-05	3.48867	cg04684114
0.123211	0.601549	3.36693	0.00102039	0.00209403	-1.57896	cg21397540
0.0758488	0.74839	3.04465	0.0028596	0.00534651	-2.52989	cg02556928
0.00548718	0.65429	0.223349	0.823641	0.852379	-6.96917	cg00464046
0.193668	0.350392	5.63929	1.14559e-07	4.88014e-07	7.10353	cg11298627
-0.0556356	0.688166	-1.79113	0.075781	0.104083	-5.41121	cg23317604
-0.14361	0.695551	-4.6714	7.84252e-06	2.40605e-05	3.02724	cg23527974
0.0314901	0.576368	1.0292	0.305445	0.361821	-6.46683	cg04177091
0.011371	0.454279	0.357543	0.72131	0.763119	-6.93023	cg05870586
0.113071	0.804684	4.29206	3.59479e-05	9.79574e-05	1.57249	cg03086067
-0.173469	0.799855	-5.80704	5.26996e-08	2.39461e-07	7.8568	cg26963545
-0.0264202	0.803664	-0.916867	0.361042	0.419296	-6.57527	cg02028297
-0.102265	0.70671	-2.96689	0.00362825	0.00663847	-2.74746	cg01902036
0.0571932	0.428086	1.79792	0.0746921	0.102747	-5.39935	cg04696780
-0.067997	0.722891	-2.32985	0.0214766	0.0332351	-4.33987	cg12087471
0.0245948	0.619359	0.895089	0.372522	0.431079	-6.59486	cg12441694
-0.127844	0.140121	-5.58892	1.43806e-07	6.01602e-07	6.88283	cg05513908
-0.113358	0.645153	-3.56554	0.000521523	0.00113341	-0.953493	cg08625996
-0.18556	0.59318	-6.3379	4.19422e-09	2.34829e-08	10.3186	cg05913238
0.0109474	0.730683	0.373294	0.709585	0.75279	-6.92448	cg05980719
0.0707444	0.30619	2.5793	0.0111007	0.0182881	-3.75702	cg07780528
0.0444758	0.668942	1.46892	0.144459	0.185893	-5.92489	cg11975652
0.110966	0.758447	4.6238	9.51909e-06	2.87813e-05	2.84138	cg09314421
-0.165486	0.272755	-6.92379	2.27529e-10	1.62705e-09	13.1623	cg22805436
0.0892787	0.725178	3.09659	0.00243499	0.00461818	-2.38234	cg19225602
0.00519986	0.792259	0.173056	0.862897	0.885988	-6.97914	cg03112417
-0.118212	0.369075	-4.67384	7.75003e-06	2.37944e-05	3.03837	cg11339837
-0.032543	0.36278	-1.12869	0.261267	0.31505	-6.36052	cg15128147
0.154464	0.636078	4.46317	1.82774e-05	5.25882e-05	2.21765	cg09876447
-0.126041	0.200622	-5.68914	9.07361e-08	3.94285e-07	7.32924	cg20046330
0.118543	0.613638	4.19554	5.22807e-05	0.000138259	1.21625	cg03479572
0.201315	0.353233	6.35394	3.87918e-09	2.18746e-08	10.3947	cg12894055
-0.0897819	0.774152	-2.63464	0.00952775	0.0159265	-3.62052	cg16239369
-0.181469	0.272109	-9.62349	1.2788e-16	4.64942e-15	27.2839	cg18562935
-0.0571828	0.622337	-1.93622	0.0551805	0.0781448	-5.14846	cg03599257
-0.0591886	0.307518	-2.82718	0.00549766	0.00968439	-3.12542	cg15358723
-0.00722836	0.689967	-0.205141	0.837808	0.864425	-6.97307	cg23638518
-0.0949033	0.741761	-2.7149	0.00760264	0.0129722	-3.41798	cg11556164
0.0626092	0.213638	2.05264	0.0422714	0.0613551	-4.92376	cg00901051
-0.0073534	0.436459	-0.220706	0.825695	0.854148	-6.96976	cg02682525
0.0794907	0.86505	3.66974	0.000362546	0.000814468	-0.613144	cg06943912
-0.00191002	0.746654	-0.0575286	0.954219	0.962468	-6.99245	cg07953015
0.0340832	0.674886	1.14534	0.254335	0.307539	-6.34179	cg21355487
-0.0584872	0.73323	-2.03576	0.043965	0.063565	-4.95709	cg15645276
0.0146092	0.739467	0.529528	0.597413	0.65019	-6.85408	cg27445931
0.00301153	0.451963	0.0820842	0.934716	0.946101	-6.99074	cg26896946
0.0524537	0.820834	1.46158	0.146457	0.188197	-5.93545	cg11806439
-0.155207	0.666438	-5.62762	1.20867e-07	5.12649e-07	7.05157	cg11803801
0.0956335	0.805737	3.48842	0.000678949	0.00144366	-1.19982	cg12808596
0.0994412	0.819092	3.3122	0.0012219	0.00246889	-1.74614	cg12014181
0.0968457	0.756846	3.71362	0.000310659	0.000707875	-0.468081	cg05580073
0.00531728	0.762053	0.173411	0.862619	0.885722	-6.97908	cg07671011
-0.0351357	0.758391	-1.01745	0.310978	0.367514	-6.47875	cg19670610
-0.0654141	0.629442	-2.07755	0.0398728	0.0581871	-4.87408	cg13192836
0.0152872	0.683151	0.451535	0.652415	0.70077	-6.89226	cg02130329
0.10351	0.798516	5.11894	1.17333e-06	4.17699e-06	4.85355	cg02930866
0.180265	0.432152	6.03497	1.80133e-08	8.92646e-08	8.89985	cg09508016
0.038915	0.719493	1.08211	0.281362	0.336431	-6.41149	cg07266412
0.00194315	0.740473	0.0770613	0.938702	0.949384	-6.99114	cg19637978
0.000800353	0.29283	0.0270856	0.978436	0.982647	-6.99374	cg13749379
0.0478653	0.817159	2.2075	0.0291672	0.0438747	-4.60591	cg18590119
-0.0175417	0.854745	-0.554452	0.580296	0.633926	-6.8406	cg12044599
0.274204	0.422991	9.46504	3.11033e-16	9.97719e-15	26.4105	cg26855836
-0.0601369	0.773405	-1.94451	0.0541621	0.0768122	-5.13286	cg23138119
0.249486	0.466255	8.56456	4.19794e-14	6.99779e-13	21.5899	cg11644586
0.0443443	0.774416	1.65085	0.101371	0.135201	-5.64678	cg14578895
-0.0660554	0.336339	-2.30916	0.0226365	0.0348614	-4.38579	cg18871289
-0.155177	0.516862	-5.27438	5.94446e-07	2.22985e-06	5.51009	cg20674327
0.0364542	0.580211	1.40683	0.162046	0.20594	-6.01264	cg03862380
-0.128199	0.771206	-3.96907	0.00012303	0.000302952	0.404962	cg04110750
0.084833	0.891835	3.91509	0.000150005	0.00036327	0.217462	cg09608716
-0.0575845	0.731539	-1.92284	0.0568579	0.0803218	-5.17349	cg19951283
0.0488679	0.681871	1.61501	0.108922	0.144279	-5.70403	cg01611622
-0.231793	0.328287	-9.2296	1.1121e-15	2.95243e-14	25.1572	cg09360974
0.018136	0.792797	0.55756	0.578178	0.631905	-6.83888	cg11253191
0.275748	0.383301	10.3409	2.48014e-18	1.75316e-16	31.1629	cg06681768
0.105795	0.690209	3.88099	0.000170142	0.000407765	0.0987513	cg05953373
-0.110045	0.807613	-3.26134	0.00144195	0.00287077	-1.89944	cg01797979
-0.0393811	0.649334	-1.50346	0.135333	0.175323	-5.87449	cg09875523
0.157045	0.701384	5.6349	1.16893e-07	4.96909e-07	7.08398	cg16267202
0.0747331	0.679291	2.43946	0.0161649	0.0257083	-4.09037	cg06357371
0.000367739	0.623654	0.0138947	0.988937	0.991035	-6.99401	cg04790755
-0.131527	0.762633	-4.82414	4.1531e-06	1.33958e-05	3.63723	cg19808323
-0.168463	0.741259	-5.23938	6.93896e-07	2.57351e-06	5.36069	cg24907762
-0.103307	0.644873	-3.78065	0.000244679	0.000569302	-0.243569	cg05124614
-0.00377538	0.692602	-0.123923	0.901583	0.918219	-6.98643	cg18921206
-0.0564608	0.724986	-1.69451	0.0927495	0.124856	-5.57543	cg06603649
0.0953566	0.799866	3.01643	0.00312009	0.0057863	-2.60958	cg21824343
0.100955	0.598624	3.00341	0.00324688	0.00599934	-2.64601	cg13931134
0.0842333	0.524086	2.81194	0.0057498	0.0100836	-3.16592	cg04105895
0.201407	0.679569	6.25388	6.30446e-09	3.40745e-08	9.92156	cg27365324
0.0800737	0.725953	3.05751	0.00274901	0.0051582	-2.49367	cg17344340
0.147828	0.597593	4.14286	6.39767e-05	0.000166261	1.0245	cg26763394
-0.166941	0.170019	-7.75977	3.03459e-12	3.22148e-11	17.3887	cg06815976
-0.10505	0.599639	-3.73256	0.000290556	0.000665786	-0.405164	cg10121518
0.252946	0.115287	8.12199	4.50471e-13	5.79501e-12	19.2602	cg15368905
-0.0222336	0.704491	-0.689533	0.491813	0.549458	-6.75686	cg12999084
-0.137229	0.395599	-6.10973	1.25534e-08	6.40216e-08	9.25074	cg07432352
-0.0852644	0.299389	-3.00171	0.00326369	0.00602779	-2.65074	cg04881321
-0.104819	0.72552	-3.61442	0.000440309	0.000972534	-0.795103	cg01128025
0.0155746	0.32075	0.438494	0.661812	0.709404	-6.89805	cg16789104
-0.0923619	0.585907	-2.87648	0.00475654	0.00849275	-2.99398	cg20258753
-0.155293	0.179785	-7.38456	2.15189e-11	1.88945e-10	15.4695	cg07621749
-0.183648	0.227119	-9.78641	5.2111e-17	2.17624e-15	28.1668	cg22789976
-0.0315218	0.702033	-0.970465	0.333757	0.39133	-6.52506	cg20538211
0.0927628	0.622288	2.76744	0.0065411	0.0113287	-3.28245	cg24981400
0.0714828	0.683693	2.75752	0.00672946	0.0116218	-3.30812	cg05021636
-0.124043	0.137476	-6.39681	3.13023e-09	1.79669e-08	10.6033	cg12253175
-0.168405	0.374026	-7.16334	6.72361e-11	5.33371e-10	14.3544	cg15989091
0.0578305	0.696914	2.01497	0.0461318	0.0663968	-4.99781	cg09430518
0.0180167	0.219604	0.670413	0.503876	0.561104	-6.76981	cg20056542
-0.080584	0.462063	-2.75318	0.00681515	0.011752	-3.31948	cg16347155
0.174056	0.655733	6.19424	8.40695e-09	4.43647e-08	9.64133	cg26796341
-0.14421	0.837947	-4.13953	6.47928e-05	0.000168182	1.01247	cg19891517
-0.122725	0.513909	-4.45262	1.90656e-05	5.46848e-05	2.17732	cg08073153
-0.185954	0.512743	-7.12963	8.02441e-11	6.26342e-10	14.1817	cg06215670
0.116556	0.838744	3.51628	0.000617528	0.00132356	-1.11135	cg12245706
-0.0129378	0.586858	-0.39574	0.692996	0.737894	-6.91586	cg21870145
0.0884422	0.755394	3.419	0.000857678	0.00178688	-1.41758	cg17526462
0.0140383	0.839205	0.455961	0.649238	0.697902	-6.89025	cg05403469
-0.111758	0.448286	-4.46389	1.81952e-05	5.23731e-05	2.22172	cg06770683
-0.166077	0.642238	-4.92497	2.71119e-06	9.0401e-06	4.04718	cg09418852
0.110065	0.728221	4.52822	1.40451e-05	4.11938e-05	2.46913	cg24368226
0.0501299	0.252874	1.65955	0.0996034	0.13305	-5.63271	cg11907262
0.0453505	0.598159	1.50367	0.13528	0.175265	-5.87417	cg04181032
0.0611592	0.495879	1.83754	0.0685916	0.0951003	-5.32926	cg02707307
-0.137464	0.715146	-4.4568	1.87496e-05	5.38439e-05	2.19328	cg18761696
-0.0777076	0.76951	-2.4006	0.0178966	0.0281894	-4.18	cg08351088
-0.118384	0.73552	-3.62117	0.000430073	0.000951854	-0.773075	cg24039962
-0.0820849	0.423137	-2.84623	0.00520064	0.00920811	-3.07499	cg09547190
-0.0714383	0.763372	-2.1722	0.0317973	0.0474232	-4.6803	cg09441819
0.0690409	0.714498	2.5792	0.0111038	0.0182919	-3.75727	cg18154567
-0.0847296	0.734105	-2.59315	0.0106864	0.0176662	-3.72309	cg05180540
0.10596	0.703902	3.82321	0.000209907	0.000494334	-0.099254	cg03898365
0.185749	0.432204	5.94035	2.81983e-08	1.34858e-07	8.46419	cg01007374
0.00870568	0.712923	0.251148	0.802127	0.833829	-6.96258	cg21995710
-0.103269	0.38811	-3.047	0.00284013	0.005313	-2.52351	cg24110063
0.0518691	0.726332	1.89335	0.0607068	0.0851961	-5.22809	cg06650659
-0.155027	0.451639	-5.66747	1.00633e-07	4.33154e-07	7.22919	cg04407417
-0.0690398	0.640337	-1.99813	0.0479522	0.0687515	-5.03049	cg20987369
-0.111251	0.715807	-3.58435	0.000488714	0.00106867	-0.892724	cg02078558
0.137596	0.690725	4.40944	2.26463e-05	6.40951e-05	2.01302	cg04948286
0.170411	0.692581	5.8656	4.00765e-08	1.86399e-07	8.12268	cg16120742
-0.123542	0.789745	-3.72165	0.000302043	0.000690018	-0.441592	cg22483175
-0.019366	0.695839	-0.772587	0.441275	0.500103	-6.69642	cg07007762
-0.0336642	0.552563	-1.21915	0.225168	0.276088	-6.25555	cg02883247
-0.0962755	0.584476	-2.81512	0.00569679	0.00999965	-3.15754	cg17162031
-0.101608	0.714715	-3.43439	0.000814841	0.00170505	-1.36982	cg25749982
0.0306105	0.82134	1.16378	0.246808	0.299426	-6.32074	cg05875421
-0.0954303	0.562829	-3.222	0.00163701	0.00322319	-2.01668	cg25599902
0.00114539	0.688764	0.038444	0.969397	0.975169	-6.99337	cg23189739
0.00591133	0.610421	0.196118	0.844848	0.870529	-6.97488	cg00581334
0.0531464	0.713074	1.79007	0.075952	0.104298	-5.41306	cg15642307
-0.0316552	0.7332	-1.04016	0.300346	0.356458	-6.45559	cg24508475
-0.167669	0.338051	-6.26096	6.09155e-09	3.30426e-08	9.95501	cg04104776
0.202275	0.185906	5.97135	2.43563e-08	1.17916e-07	8.60655	cg17975443
-0.121487	0.779756	-3.91764	0.000148759	0.000360526	0.22552	cg02933100
0.103104	0.792471	3.64422	0.00039682	0.000884793	-0.697678	cg02570354
-0.025471	0.586546	-0.912941	0.363095	0.421404	-6.57883	cg01101522
0.18752	0.695088	7.16764	6.60942e-11	5.24939e-10	14.3715	cg07428004
-0.199794	0.508126	-6.50231	1.87587e-09	1.12421e-08	11.103	cg03068319
-0.186123	0.40271	-6.84726	3.36964e-10	2.33064e-09	12.779	cg00577417
0.134368	0.716405	4.65272	8.46938e-06	2.58263e-05	2.95355	cg18732541
-0.0226537	0.533338	-0.786989	0.432832	0.491663	-6.68524	cg19674166
0.0652626	0.79451	2.40404	0.0177369	0.0279608	-4.17212	cg01613817
-0.00640428	0.601781	-0.258317	0.796602	0.829007	-6.96076	cg15639776
-0.00824289	0.58729	-0.262495	0.793388	0.826116	-6.95967	cg19797536
0.10086	0.683406	2.81946	0.00562495	0.00988527	-3.14605	cg22496683
0.0794305	0.432096	3.0354	0.00294304	0.00548874	-2.55616	cg18080604
-0.163303	0.720824	-5.27348	5.96825e-07	2.23819e-06	5.50623	cg24509237
-0.0554572	0.51734	-1.96047	0.0522463	0.0743529	-5.10266	cg14474003
0.1045	0.819994	3.68153	0.000348094	0.000785096	-0.574819	cg22612448
-0.152674	0.186188	-7.29161	3.47821e-11	2.9283e-10	14.9994	cg11915901
0.186533	0.433064	5.29821	5.34845e-07	2.02274e-06	5.61216	cg06732684
0.120278	0.212855	3.20608	0.00172267	0.00337557	-2.06376	cg16969368
-0.0717241	0.633394	-2.22624	0.0278556	0.0420772	-4.56607	cg11237362
0.0754802	0.760383	3.01311	0.00315067	0.00583777	-2.61862	cg18832247
-0.0467603	0.733249	-1.33558	0.184203	0.230938	-6.10883	cg05911981
0.128687	0.543469	4.18223	5.50263e-05	0.000144814	1.16762	cg18107697
0.226427	0.668481	8.48958	6.27937e-14	9.99379e-13	21.1944	cg06895767
-0.0226425	0.694481	-0.80603	0.421812	0.480747	-6.67015	cg09529280
0.00776757	0.802416	0.291358	0.771278	0.806903	-6.95168	cg00864821
0.0296808	0.702969	0.877686	0.381859	0.440635	-6.61019	cg12716837
-0.0720864	0.719562	-2.22588	0.0278803	0.0421125	-4.56684	cg07650271
-0.0933871	0.212585	-3.99006	0.000113675	0.000281622	0.479566	cg01518279
-0.121464	0.289795	-4.45325	1.90172e-05	5.4557e-05	2.17975	cg03295107
-0.0385557	0.728233	-1.2477	0.214558	0.264544	-6.22077	cg08130175
0.0856012	0.381755	2.92855	0.00407273	0.00737201	-2.85282	cg05997941
0.131415	0.657302	4.24005	4.40261e-05	0.000118022	1.37964	cg16137250
0.162142	0.635699	5.39775	3.43002e-07	1.3433e-06	6.04161	cg15271054
-0.0790043	0.767402	-2.61571	0.0100415	0.0166984	-3.6675	cg11291712
0.171082	0.590083	6.76784	4.98817e-10	3.34063e-09	12.3954	cg25711779
0.114636	0.752806	3.76273	0.000260911	0.000603645	-0.303996	cg17140978
0.0643146	0.714713	2.33234	0.0213403	0.0330442	-4.3343	cg14069111
0.0303773	0.78056	1.25472	0.212003	0.261765	-6.21211	cg17095279
-0.00401047	0.741228	-0.148312	0.882344	0.902294	-6.98311	cg01449341
-0.10276	0.74313	-3.07909	0.0025714	0.0048536	-2.43238	cg19585586
-0.122235	0.166787	-5.43649	2.87285e-07	1.14095e-06	6.21277	cg02779016
0.00510632	0.756346	0.132932	0.894468	0.91251	-6.98527	cg08124399
0.0722024	0.725199	2.87109	0.00483147	0.0086149	-3.00828	cg18390991
0.0708117	0.749753	2.46577	0.0150785	0.0241353	-4.02893	cg13363124
-0.0863817	0.180671	-3.72221	0.000301183	0.000688243	-0.439082	cg00175573
0.213379	0.135303	6.42315	2.76667e-09	1.60567e-08	10.7241	cg26344233
0.0379739	0.620381	1.2106	0.228417	0.279589	-6.26581	cg08090621
-0.0122879	0.692041	-0.384567	0.701235	0.745278	-6.92021	cg01909681
0.180507	0.584792	7.21208	5.23655e-11	4.24436e-10	14.599	cg23436960
-0.0331675	0.712726	-1.17669	0.241638	0.293851	-6.30581	cg08796342
-0.0589213	0.761857	-1.64436	0.102705	0.136821	-5.65723	cg10027091
0.0930901	0.563245	2.60452	0.0103571	0.0171704	-3.69514	cg23418968
-0.0157821	0.160507	-0.54194	0.58886	0.642129	-6.84744	cg02984614
0.0478827	0.286545	1.33698	0.183744	0.230436	-6.10698	cg23979412
0.0105085	0.630081	0.358554	0.720556	0.762476	-6.92986	cg02468821
-0.187005	0.834516	-5.83737	4.57381e-08	2.10354e-07	7.99435	cg11495494
0.205372	0.66648	7.42396	1.76946e-11	1.58395e-10	15.6616	cg04862321
-0.151642	0.172366	-5.91151	3.22062e-08	1.52329e-07	8.33479	cg08871964
0.0505042	0.642268	1.39912	0.164343	0.208515	-6.02329	cg08663634
0.0878794	0.693486	2.61865	0.00996011	0.0165752	-3.66022	cg13065624
-0.042428	0.42826	-1.48217	0.140903	0.181803	-5.90569	cg17004104
-0.0604775	0.285512	-2.23182	0.0274739	0.0415557	-4.55413	cg02880444
0.24188	0.2475	7.77963	2.76042e-12	2.95637e-11	17.4821	cg09265274
-0.115996	0.493205	-4.26985	3.9215e-05	0.000106105	1.48974	cg03731740
0.00393979	0.709188	0.148726	0.882018	0.902053	-6.98305	cg08631783
0.0377069	0.648286	1.49007	0.138811	0.179362	-5.89416	cg18856261
-0.156262	0.410688	-5.3761	3.77946e-07	1.46915e-06	5.94779	cg08743634
0.0164004	0.820945	0.60132	0.548755	0.603941	-6.81359	cg03587887
-0.113566	0.451727	-4.04392	9.30457e-05	0.000234277	0.669315	cg11106652
-0.067813	0.778584	-2.49915	0.0137939	0.0222841	-3.95011	cg00324223
0.0791987	0.719437	2.77518	0.00639687	0.0111039	-3.26232	cg16180082
-0.17885	0.711629	-6.37587	3.48581e-09	1.98357e-08	10.4989	cg19690101
-0.138308	0.198101	-6.3614	3.72106e-09	2.10536e-08	10.4348	cg07793724
-0.0303373	0.707424	-1.00668	0.316105	0.372832	-6.48956	cg01907761
-0.174132	0.488603	-5.69311	8.94132e-08	3.89117e-07	7.34383	cg20802942
0.044811	0.739594	1.56938	0.119179	0.15648	-5.77517	cg01367929
-0.0850287	0.733643	-2.55691	0.0118009	0.0193394	-3.81151	cg16480008
0.0401628	0.776376	1.43069	0.155105	0.198109	-5.97936	cg27019278
-0.024847	0.445854	-0.840031	0.402553	0.461454	-6.64233	cg12390585
0.0272257	0.756249	1.08651	0.279417	0.334363	-6.40677	cg15393702
0.0694372	0.282672	1.94521	0.0540765	0.0767039	-5.13154	cg24725576
-0.0730433	0.732579	-2.26278	0.0254382	0.038752	-4.48736	cg13043598
0.0950575	0.732827	3.89409	0.000162022	0.000390002	0.144712	cg10096955
0.0704838	0.701745	2.714	0.00762096	0.0130017	-3.42019	cg22033476
0.0697028	0.79987	2.84066	0.00528478	0.00934426	-3.08964	cg20627046
0.0377445	0.789097	1.46954	0.144287	0.18569	-5.92399	cg08220966
0.0494367	0.835531	2.06284	0.0412699	0.0600334	-4.90344	cg01890836
0.0342102	0.835342	1.09777	0.27449	0.329159	-6.39459	cg26161708
-0.107933	0.419542	-4.22338	4.69108e-05	0.000125129	1.31911	cg13518442
0.0486505	0.812495	1.80579	0.0734458	0.10117	-5.38554	cg08654091
-0.149319	0.241773	-6.1249	1.16739e-08	5.99061e-08	9.32141	cg08494221
-0.0826409	0.502455	-3.09274	0.00246432	0.00466925	-2.39334	cg14789175
0.0896139	0.789534	3.82533	0.000208104	0.000490437	-0.0913029	cg18705155
0.0877551	0.779179	2.96872	0.00360817	0.00660599	-2.74239	cg15193249
0.166282	0.263641	4.61115	1.00427e-05	3.0229e-05	2.79034	cg01473155
0.199006	0.625561	6.25466	6.28073e-09	3.39722e-08	9.92524	cg08814800
-0.0671528	0.622751	-2.03532	0.0440102	0.0636201	-4.95796	cg26175815
0.175504	0.68188	5.64614	1.11011e-07	4.74059e-07	7.13403	cg07095737
0.0824284	0.442254	2.70682	0.00777893	0.0132454	-3.4386	cg09552892
0.0862892	0.685148	2.78883	0.00614917	0.0107139	-3.22665	cg22256354
-0.118656	0.28507	-5.129	1.12303e-06	4.01233e-06	4.8958	cg07882850
0.0698709	0.751646	2.64315	0.00930389	0.0155857	-3.59926	cg22595920
0.178736	0.680445	5.91492	3.17875e-08	1.50564e-07	8.34777	cg22863637
0.11337	0.799032	4.71661	6.49329e-06	2.02188e-05	3.208	cg21370255
-0.00108461	0.791047	-0.0405151	0.967749	0.973738	-6.99329	cg17783213
-0.0596461	0.223989	-2.62278	0.00984426	0.0164003	-3.64985	cg19776080
-0.0941454	0.738923	-2.85081	0.00513113	0.00909559	-3.06278	cg26810146
0.0195895	0.716678	0.543954	0.587477	0.640748	-6.84635	cg06565641
0.154939	0.600964	5.0522	1.57121e-06	5.47284e-06	4.57238	cg16225800
0.146322	0.690993	4.40584	2.29729e-05	6.49584e-05	1.99935	cg26594335
0.17398	0.610393	5.7163	8.0327e-08	3.5281e-07	7.44777	cg07701307
0.0838567	0.842149	2.63299	0.00957153	0.0159919	-3.62463	cg08061524
-0.0793978	0.695505	-2.69622	0.00801617	0.0136041	-3.4656	cg23685037
0.0139393	0.744876	0.404384	0.686647	0.732131	-6.9124	cg07969684
-0.105535	0.227192	-4.01018	0.000105542	0.000263069	0.549948	cg04497889
0.0025375	0.593259	0.0781966	0.937801	0.948638	-6.99105	cg00864293
-0.179976	0.158382	-8.77691	1.31246e-14	2.51642e-13	22.7315	cg22052566
-0.0221027	0.656692	-0.619902	0.536492	0.592126	-6.80228	cg06928246
0.0425094	0.572257	1.55451	0.122683	0.160552	-5.79793	cg23694389
0.138937	0.430342	4.89962	3.01954e-06	9.98634e-06	3.94358	cg01057196
0.0119556	0.53528	0.393469	0.694668	0.739333	-6.91675	cg00750606
0.0803389	0.757184	2.58081	0.0110551	0.018218	-3.75335	cg08539965
-0.012018	0.754646	-0.399039	0.69057	0.735674	-6.91455	cg18073372
0.182426	0.504596	6.44111	2.53364e-09	1.48135e-08	10.8099	cg08899105
-0.109867	0.679644	-3.59848	0.000465371	0.00102265	-0.846928	cg14090004
-0.0323547	0.728035	-1.06386	0.289519	0.345078	-6.43089	cg03537802
0.204021	0.615617	6.81708	3.92138e-10	2.67624e-09	12.6309	cg25271892
0.0878844	0.797803	3.35675	0.00105515	0.00215874	-1.61011	cg05187700
-0.101747	0.480573	-3.3829	0.000967767	0.00199586	-1.52978	cg02329527
0.0029521	0.310066	0.120236	0.904496	0.920637	-6.98688	cg25276752
0.0183663	0.556968	0.705702	0.481733	0.539914	-6.74563	cg01579600
0.0593355	0.753764	2.33177	0.0213684	0.0330821	-4.33552	cg13447566
0.0226198	0.647772	0.737345	0.462345	0.520814	-6.72289	cg06878709
0.229633	0.308427	6.96036	1.90414e-10	1.38359e-09	13.3368	cg03574415
0.105208	0.741229	3.82467	0.000208796	0.000491964	-0.0942556	cg24868122
0.0618983	0.68393	1.88533	0.0617915	0.0865627	-5.24282	cg00347643
-0.0721007	0.772675	-2.15106	0.0334663	0.0496726	-4.72427	cg27634130
-0.0767056	0.717458	-2.86625	0.00490258	0.00872884	-3.02145	cg00553355
0.0990085	0.29652	2.64793	0.00918126	0.0153987	-3.58735	cg13985817
0.173852	0.535107	5.58774	1.45086e-07	6.06618e-07	6.87457	cg23570923
0.0629568	0.821722	2.19624	0.0299876	0.0449839	-4.6298	cg16903016
-0.0792781	0.656355	-2.77685	0.00636597	0.0110573	-3.25795	cg10036686
-0.0763891	0.270206	-2.87139	0.0048285	0.00861011	-3.00763	cg00143643
0.0484115	0.712578	1.68286	0.0949902	0.127547	-5.59465	cg19576843
-0.156575	0.168318	-8.14747	3.88877e-13	5.08174e-12	19.4039	cg27554782
0.0418639	0.804362	1.54737	0.124393	0.162543	-5.80878	cg25206562
-0.0697865	0.701018	-2.42213	0.0169179	0.0267848	-4.13051	cg24867653
-0.134798	0.569118	-3.98493	0.000115991	0.00028693	0.460676	cg27299033
0.00791611	0.74779	0.278889	0.780808	0.815179	-6.95523	cg08479752
0.0878236	0.750368	3.11141	0.00232467	0.00443004	-2.33975	cg04560015
0.0457009	0.7891	1.48886	0.139135	0.179753	-5.89593	cg10559416
-0.00463496	0.699186	-0.138868	0.889786	0.908592	-6.98447	cg14133557
-0.0263088	0.806762	-0.816177	0.416008	0.474994	-6.66197	cg02645135
0.0176132	0.770205	0.733601	0.464613	0.523037	-6.72564	cg17682535
0.172446	0.679626	5.84195	4.47701e-08	2.06361e-07	8.01513	cg00155535
0.231723	0.548689	7.97325	9.92868e-13	1.17542e-11	18.4848	cg04589761
0.0665244	0.704828	2.45792	0.0153956	0.0246	-4.04732	cg24820936
0.0909676	0.824603	2.79098	0.00611094	0.0106553	-3.22101	cg02886208
0.155166	0.722058	5.5012	2.15126e-07	8.71397e-07	6.49306	cg01913436
0.0364494	0.778145	1.20771	0.229523	0.280814	-6.26926	cg27019717
-0.140516	0.437218	-4.56019	1.23601e-05	3.66342e-05	2.59161	cg20576322
0.137158	0.630681	4.24762	4.27532e-05	0.000114867	1.40754	cg06395232
-0.0430775	0.749977	-1.57543	0.117778	0.154864	-5.76586	cg14324358
0.0321104	0.779252	1.25103	0.213339	0.263215	-6.21666	cg18943289
0.0409706	0.760224	1.59387	0.11358	0.14989	-5.73723	cg07495574
0.0410304	0.791182	1.32149	0.188838	0.236055	-6.12727	cg19081101
0.128346	0.730976	5.3653	3.95458e-07	1.53138e-06	5.90368	cg22376730
-0.00901886	0.744147	-0.332541	0.740058	0.779577	-6.93884	cg07005640
-0.0762172	0.534679	-3.04228	0.00288057	0.00538205	-2.53658	cg18410110
0.150105	0.753106	5.43656	2.881e-07	1.144e-06	6.21035	cg13066289
0.0401362	0.750556	1.64418	0.102738	0.136861	-5.65752	cg04050068
-0.0369851	0.705623	-1.04901	0.296269	0.352171	-6.44642	cg22709100
0.0133713	0.611638	0.423809	0.67246	0.719263	-6.90437	cg00754426
0.105377	0.777908	4.24457	4.32038e-05	0.00011599	1.39736	cg10222534
0.0882393	0.565549	2.58748	0.0108544	0.0179158	-3.737	cg23411103
0.0819556	0.735533	2.78894	0.00614722	0.0107111	-3.22636	cg15267318
0.0947165	0.665067	2.85785	0.00502575	0.00892619	-3.04396	cg14162361
0.120821	0.623062	4.16148	5.95827e-05	0.000155779	1.09206	cg06422685
0.100003	0.636226	3.83595	0.00020036	0.000473539	-0.055475	cg06069616
-0.140726	0.337181	-5.80425	5.31817e-08	2.41585e-07	7.84761	cg21746991
0.100391	0.57716	3.24445	0.0015229	0.00301745	-1.94994	cg20717768
0.0482565	0.766909	1.864	0.0647509	0.0903016	-5.28165	cg11143193
-0.190453	0.534572	-6.50962	1.8095e-09	1.08739e-08	11.1381	cg24663521
-0.101468	0.710986	-3.30689	0.00124333	0.00250831	-1.76225	cg16292030
0.200355	0.535424	7.67234	4.83036e-12	4.88972e-11	16.9334	cg10376053
0.0576428	0.16148	1.54574	0.124787	0.162999	-5.81125	cg19248656
-0.154798	0.715966	-5.09541	1.30303e-06	4.6006e-06	4.75275	cg22545356
0.0747117	0.784654	2.92724	0.00408748	0.00739588	-2.8562	cg05322273
0.115985	0.695476	4.05641	8.8776e-05	0.000224478	0.713814	cg24631526
-0.077494	0.629802	-2.73549	0.00716935	0.012301	-3.36515	cg15588941
-0.172034	0.284328	-7.47234	1.36468e-11	1.25062e-10	15.9155	cg00374747
-0.0174014	0.738409	-0.626143	0.532404	0.588177	-6.79841	cg18655584
0.0905857	0.471182	2.57933	0.0110998	0.0182869	-3.75695	cg23479730
0.151071	0.705358	5.46497	2.5345e-07	1.01462e-06	6.33435	cg06516865
-0.0710931	0.738438	-2.13172	0.0350588	0.0518037	-4.76415	cg11751117
0.00552745	0.580796	0.181793	0.856051	0.880069	-6.97759	cg07390463
-0.146929	0.269113	-6.18045	8.94111e-09	4.69189e-08	9.58097	cg00852846
-0.063401	0.279884	-2.09413	0.0383427	0.0561982	-4.84072	cg19380361
-0.120147	0.683618	-3.49136	0.000672224	0.00143037	-1.19054	cg06016427
0.135717	0.150478	3.72272	0.000300892	0.000687646	-0.438004	cg13509322
-0.0290972	0.745103	-0.970288	0.333845	0.391414	-6.52523	cg23603057
0.176957	0.227242	4.99443	2.01494e-06	6.87738e-06	4.33281	cg02925601
-0.0506998	0.708684	-1.42852	0.155727	0.198809	-5.98241	cg15108060
-0.120761	0.498168	-3.39921	0.000916632	0.00189957	-1.47932	cg15373592
0.103534	0.638432	3.04613	0.00284779	0.00532573	-2.52598	cg23871276
-0.100186	0.758095	-2.91672	0.00421958	0.00761214	-2.88507	cg05163325
-0.11644	0.702669	-3.76737	0.000256614	0.000594549	-0.288376	cg18006411
-0.084426	0.756295	-2.72531	0.00738056	0.0126293	-3.3913	cg05895410
0.13161	0.6327	4.00003	0.000109649	0.000272472	0.513871	cg27013526
-0.0240192	0.790159	-0.804839	0.422496	0.481433	-6.67111	cg11570082
-0.192522	0.480943	-6.70473	6.88027e-10	4.49429e-09	12.0818	cg21127537
-0.00763677	0.23081	-0.250781	0.802411	0.834019	-6.96267	cg12930100
0.0704496	0.237034	2.05107	0.0424257	0.0615548	-4.92685	cg15409004
-0.0349102	0.709715	-1.04858	0.296469	0.352387	-6.44687	cg21334045
0.0862381	0.837433	3.24632	0.00151358	0.0030006	-1.94429	cg06645674
-0.105032	0.183054	-4.04114	9.3966e-05	0.000236426	0.659895	cg07073999
-0.0827612	0.754044	-2.38954	0.0184189	0.028932	-4.20529	cg02596683
0.151756	0.619648	5.11401	1.20184e-06	4.2687e-06	4.83068	cg04742397
0.0330514	0.687582	1.17691	0.241549	0.293763	-6.30555	cg19056418
0.106233	0.658562	3.01965	0.00308943	0.00573361	-2.60055	cg21221540
0.0336146	0.822897	1.22984	0.221152	0.271772	-6.24262	cg15626881
-0.103573	0.771004	-3.05953	0.00273221	0.00512959	-2.48801	cg23473863
-0.0339216	0.19427	-1.40056	0.163907	0.208015	-6.0213	cg23629722
-0.120127	0.712187	-3.88064	0.000170361	0.00040824	0.097538	cg21172497
-0.152977	0.204678	-7.71687	3.80238e-12	3.94492e-11	17.1676	cg12366772
0.0571626	0.464428	1.90143	0.0596319	0.0838382	-5.21322	cg22628286
-0.0618291	0.581572	-2.24653	0.0264895	0.0401973	-4.52251	cg13164675
0.117807	0.680171	4.10129	7.49342e-05	0.000192372	0.874494	cg04458969
-0.0794816	0.724001	-2.34539	0.0206403	0.0320575	-4.30513	cg04473095
0.0377019	0.778491	1.60803	0.110438	0.146092	-5.71503	cg16026902
0.0593781	0.777138	2.00025	0.0477194	0.0684504	-5.02638	cg08806632
-0.0724862	0.727002	-2.18151	0.031085	0.0464475	-4.66079	cg12907969
-0.0444418	0.254545	-1.66213	0.0990842	0.132454	-5.62852	cg18202080
0.0572941	0.691095	1.98566	0.0493395	0.0705457	-5.05453	cg07188104
-0.120219	0.107428	-5.96394	2.5118e-08	1.21343e-07	8.57625	cg13019878
-0.0974255	0.783925	-3.05019	0.00281226	0.00526533	-2.51448	cg08371050
0.0870502	0.709722	3.1806	0.00186857	0.00363319	-2.13874	cg24287218
0.0293639	0.727331	1.21172	0.227985	0.279131	-6.26447	cg26306994
0.0824775	0.683509	3.74246	0.000280245	0.000644108	-0.371375	cg04272133
0.164965	0.713063	7.21459	5.16942e-11	4.19784e-10	14.6116	cg14114377
0.0173035	0.424945	0.476224	0.634776	0.684426	-6.88082	cg08644276
-0.0861176	0.744079	-2.6206	0.00990644	0.0164937	-3.65539	cg24540269
0.173132	0.82939	7.48182	1.29908e-11	1.19447e-10	15.9638	cg23401796
-0.0424123	0.638327	-1.62205	0.107403	0.142487	-5.69288	cg06414095
-0.097206	0.367518	-3.98588	0.000115459	0.000285735	0.464836	cg16604516
0.0576435	0.158943	1.55969	0.121454	0.159132	-5.79003	cg05095591
0.151252	0.522727	5.31604	4.94102e-07	1.87997e-06	5.68873	cg19462635
-0.052977	0.670189	-1.5582	0.121807	0.159512	-5.79231	cg22196946
0.0440974	0.288155	1.47534	0.142726	0.183904	-5.9156	cg26551299
-0.165707	0.753744	-5.07084	1.44952e-06	5.07826e-06	4.65006	cg17786776
0.0850191	0.601979	3.44516	0.000785345	0.00164816	-1.33563	cg04368843
-0.0105788	0.71763	-0.352132	0.725354	0.766662	-6.93214	cg03084704
-0.0842953	0.219974	-3.47681	0.000705756	0.00149499	-1.23608	cg21248274
0.187982	0.494686	5.53546	1.84134e-07	7.5552e-07	6.64369	cg10272954
0.0798075	0.40491	2.60685	0.0102906	0.0170697	-3.68939	cg20168283
0.212267	0.557889	8.25239	2.22829e-13	3.08852e-12	19.9506	cg15577373
0.0807917	0.794841	2.89513	0.00450041	0.00806929	-2.94368	cg11792671
0.0321712	0.683313	1.3213	0.188897	0.236119	-6.12752	cg14535828
0.0469499	0.729505	1.84539	0.0674288	0.0936583	-5.31519	cg27383203
-0.0580949	0.669766	-2.03792	0.0437454	0.0632807	-4.95284	cg14168269
-0.0979798	0.672604	-3.23946	0.00154761	0.00306218	-1.96481	cg08743896
0.102982	0.495661	3.26265	0.00143586	0.00285962	-1.89553	cg00300627
0.0847875	0.7875	3.17118	0.0019253	0.00373258	-2.16631	cg10298187
0.206445	0.240252	6.03667	1.78684e-08	8.86172e-08	8.90771	cg16305379
-0.184532	0.222956	-8.70589	1.92911e-14	3.52955e-13	22.3531	cg14499385
-0.0800326	0.673915	-3.35565	0.00105858	0.00216527	-1.61321	cg01646718
-0.168673	0.44929	-5.10913	1.22766e-06	4.35387e-06	4.81019	cg22337624
0.0475411	0.710556	1.82625	0.0702835	0.0972543	-5.34937	cg11210422
0.101329	0.776679	4.24688	4.28175e-05	0.00011503	1.4059	cg25993216
-0.0748506	0.694993	-2.32321	0.0218429	0.0337419	-4.35465	cg06564811
-0.085184	0.728439	-2.67027	0.00862432	0.0145426	-3.53126	cg05516619
0.0261564	0.769093	1.06077	0.29091	0.34651	-6.43414	cg07243202
0.185312	0.555003	5.43029	2.96337e-07	1.17436e-06	6.18308	cg22258315
0.0334036	0.830955	1.24022	0.217302	0.267519	-6.22996	cg25360761
0.116462	0.271835	3.78739	0.000238836	0.000556687	-0.220825	cg11823496
-0.149323	0.239179	-6.45302	2.37681e-09	1.39665e-08	10.8718	cg12106855
-0.122841	0.771331	-3.86508	0.000180314	0.000430116	0.0439813	cg07132675
-0.00845412	0.256349	-0.283098	0.777587	0.812398	-6.95405	cg09987889
-0.110492	0.650689	-3.31876	0.00119592	0.00242133	-1.72623	cg03770952
0.225707	0.652628	8.45023	7.76381e-14	1.20791e-12	20.986	cg25298189
-0.10434	0.336628	-3.22679	0.00161199	0.00317873	-2.00246	cg16509239
0.198178	0.628371	7.65187	5.36965e-12	5.3742e-11	16.8296	cg05929117
-0.0842125	0.701156	-2.73187	0.00724372	0.0124155	-3.37445	cg08207566
-0.0929451	0.212477	-4.15681	6.05791e-05	0.000158172	1.0761	cg03627771
0.0930533	0.744846	4.22677	4.62864e-05	0.000123583	1.33181	cg14758525
-0.126191	0.709662	-4.39018	2.44453e-05	6.87883e-05	1.94008	cg16667710
0.0765701	0.775944	2.82173	0.00558777	0.00982759	-3.14004	cg24647015
0.0671446	0.727485	2.08984	0.0387333	0.056707	-4.84937	cg05157195
0.116337	0.216714	3.3241	0.00117517	0.00238385	-1.71	cg07460010
-0.0592737	0.740272	-2.06552	0.0410164	0.0596987	-4.89815	cg19816379
0.282567	0.336648	9.76845	5.86329e-17	2.40805e-15	28.0515	cg01410876
0.102277	0.654602	3.42243	0.000848196	0.00176887	-1.40715	cg22282590
0.0561503	0.796906	2.23144	0.0274955	0.0415813	-4.55487	cg06132803
-0.181701	0.399402	-7.08857	9.87257e-11	7.57075e-10	13.9788	cg12677723
0.126545	0.701137	3.92305	0.000145829	0.00035396	0.244311	cg21862126
-0.0261466	0.824401	-0.705817	0.481663	0.539859	-6.74554	cg19052042
0.131526	0.621341	5.04229	1.63822e-06	5.68785e-06	4.53203	cg07533630
-0.0450249	0.724129	-1.35148	0.179071	0.225108	-6.08778	cg00334498
-0.00769394	0.628706	-0.206651	0.836631	0.863355	-6.97276	cg23484599
0.114494	0.478612	3.0509	0.00280609	0.00525487	-2.51247	cg14222245
0.0976089	0.418546	3.50332	0.000645432	0.00137794	-1.1526	cg27217148
0.0315737	0.528854	1.21314	0.227443	0.278531	-6.26276	cg03407228
-0.141172	0.401307	-4.90464	2.95592e-06	9.79191e-06	3.96406	cg17097293
-0.0909673	0.232341	-2.61747	0.00999283	0.0166249	-3.66315	cg25706281
-0.141091	0.701633	-4.95508	2.38466e-06	8.03426e-06	4.17065	cg09545894
0.0364582	0.758775	1.32016	0.189281	0.236546	-6.129	cg02598618
0.0574104	0.392116	1.68277	0.0950072	0.127566	-5.59479	cg13335691
-0.118857	0.180464	-5.78874	5.71699e-08	2.58165e-07	7.77741	cg05412930
0.0276753	0.75455	0.931817	0.353293	0.411376	-6.56155	cg04250837
0.0253775	0.675979	0.84313	0.400825	0.459717	-6.63973	cg19876838
0.010931	0.55906	0.327839	0.743602	0.782546	-6.9404	cg00669760
0.0445321	0.811827	1.68308	0.0949446	0.127494	-5.59427	cg16696400
0.071528	0.400181	2.54449	0.0122064	0.0199424	-3.84157	cg08722675
-0.0189607	0.332111	-0.563295	0.57428	0.628297	-6.83567	cg16991765
0.0483391	0.707507	1.49655	0.137122	0.177416	-5.88466	cg10767662
0.206875	0.562517	7.96709	1.02019e-12	1.20546e-11	18.4579	cg13633756
0.0637208	0.383496	1.99757	0.0480144	0.0688327	-5.03158	cg26351776
0.224008	0.614078	7.21593	5.17436e-11	4.20116e-10	14.6112	cg25312229
0.024604	0.749209	1.07676	0.283732	0.338926	-6.41721	cg24389239
0.0985048	0.75877	3.46645	0.000731409	0.00154405	-1.26921	cg21806273
0.0187854	0.756484	0.711261	0.478295	0.536521	-6.7417	cg27261446
0.146993	0.756624	4.63803	8.99619e-06	2.73185e-05	2.89574	cg04353164
-0.0165983	0.582655	-0.71058	0.478713	0.53693	-6.74219	cg23553368
-0.103956	0.489159	-3.32618	0.00116715	0.00236933	-1.70365	cg15350780
0.0973046	0.56027	3.09133	0.00247522	0.00468794	-2.39739	cg23624705
-0.00594388	0.728218	-0.208215	0.835412	0.862321	-6.97244	cg00458211
-0.137845	0.201038	-5.08741	1.34908e-06	4.75051e-06	4.71927	cg21788615
0.0174705	0.750153	0.705849	0.48164	0.539841	-6.74552	cg05664472
0.018685	0.777579	0.636941	0.52537	0.581631	-6.79161	cg15459165
-0.100327	0.762961	-2.86476	0.00492431	0.00876343	-3.02545	cg21365902
-0.05617	0.246442	-2.5002	0.0137523	0.0222238	-3.94752	cg14284211
-0.140054	0.283074	-5.27216	6.00018e-07	2.24948e-06	5.50103	cg00947744
-0.0950563	0.210264	-3.95812	0.000127989	0.000313971	0.367414	cg03741862
-0.110896	0.13222	-5.30652	5.1398e-07	1.94902e-06	5.6503	cg11692021
0.0883593	0.558	2.48571	0.0142987	0.0230153	-3.98196	cg23398487
-0.0943447	0.178341	-3.94615	0.000133781	0.000326989	0.325588	cg08937734
-0.0889327	0.727521	-2.86711	0.00489025	0.00870892	-3.01916	cg23460551
-0.0627773	0.371673	-2.13455	0.0348218	0.0514919	-4.75834	cg19529551
0.0514358	0.761141	2.01039	0.0466167	0.0670344	-5.00668	cg06395634
0.152158	0.368872	4.30453	3.42507e-05	9.37602e-05	1.61861	cg18588024
0.0508872	0.745321	1.77648	0.0781759	0.107017	-5.43667	cg03441171
0.000959284	0.764567	0.0352557	0.971934	0.977205	-6.99349	cg07788437
0.22597	0.219019	7.15315	7.13751e-11	5.63027e-10	14.2964	cg07820742
-0.0576906	0.777732	-2.01469	0.0461612	0.0664333	-4.99834	cg20728704
-0.0808287	0.726674	-2.59658	0.0105861	0.0175154	-3.71468	cg00933182
-0.14137	0.727914	-4.45788	1.86686e-05	5.36283e-05	2.19742	cg19443642
0.0808908	0.459532	2.32521	0.0217321	0.0335869	-4.3502	cg24371990
0.0937095	0.70051	3.3476	0.00108772	0.00222021	-1.63828	cg15752436
-0.0252205	0.668771	-0.893643	0.373293	0.431896	-6.59615	cg01515060
-0.14342	0.779217	-4.57892	1.14538e-05	3.41324e-05	2.66449	cg08550724
-0.0531862	0.423874	-2.0818	0.039472	0.0576667	-4.86552	cg24632944
-0.0481207	0.512809	-1.673	0.0969198	0.129867	-5.6108	cg27190398
-0.0243879	0.725122	-0.775657	0.43947	0.498317	-6.69405	cg13999795
0.0892385	0.47588	2.92639	0.00409916	0.00741566	-2.85871	cg18124917
-0.107451	0.338506	-3.74278	0.000280175	0.000643991	-0.37097	cg03129014
0.00279183	0.763612	0.107123	0.914869	0.929213	-6.98837	cg12849791
-0.114516	0.290512	-4.10638	7.35026e-05	0.000188955	0.892791	cg01582438
0.0260282	0.671107	0.869237	0.386444	0.445299	-6.61752	cg03073218
0.0227783	0.2873	0.632208	0.528448	0.584461	-6.7946	cg15540602
-0.141779	0.776329	-4.64214	8.84539e-06	2.68911e-05	2.91193	cg26215807
0.0837005	0.769415	3.18174	0.00186155	0.00362066	-2.1353	cg02064275
-0.0359055	0.728728	-1.13793	0.257405	0.310866	-6.35016	cg06302541
-0.190712	0.55702	-6.41956	2.81571e-09	1.63136e-08	10.707	cg12411858
0.0790351	0.339022	2.91253	0.00427276	0.00769868	-2.89647	cg18220863
-0.141137	0.345057	-7.16244	6.75451e-11	5.35523e-10	14.3499	cg13822561
0.0391864	0.704372	1.37	0.173232	0.218549	-6.06297	cg01616876
0.0719322	0.676796	2.79717	0.00600082	0.0104807	-3.20464	cg10104290
0.0272176	0.740673	0.879531	0.380863	0.439618	-6.60858	cg26279253
-0.064023	0.706865	-1.93314	0.0555624	0.0786351	-5.15423	cg24935220
0.130506	0.566219	4.77086	5.19146e-06	1.64492e-05	3.42294	cg19377703
-0.0253595	0.618849	-1.02355	0.30809	0.364549	-6.47257	cg06052641
-0.121888	0.176943	-5.89851	3.41984e-08	1.60877e-07	8.27639	cg18825119
0.034258	0.707393	1.32665	0.187127	0.234158	-6.12054	cg18485877
-0.0948337	0.243063	-4.77721	5.04537e-06	1.6017e-05	3.45008	cg20693690
0.187108	0.55809	6.21866	7.47347e-09	3.98456e-08	9.75592	cg26522743
0.231257	0.310767	7.2429	4.50509e-11	3.70385e-10	14.7467	cg19375644
0.113796	0.681206	4.24769	4.27396e-05	0.000114837	1.40784	cg00470505
-0.00252402	0.732463	-0.0819809	0.934798	0.946159	-6.99075	cg00041989
-0.0911315	0.573485	-3.30449	0.00125313	0.00252617	-1.76952	cg26698693
0.115735	0.715417	4.32632	3.14449e-05	8.66559e-05	1.70001	cg02150218
-0.000220848	0.741289	-0.00803054	0.993606	0.994816	-6.99408	cg18196374
0.11553	0.640964	3.48181	0.000694363	0.00147287	-1.22076	cg13797468
-0.131105	0.74573	-4.58731	1.10693e-05	3.30652e-05	2.69717	cg24407942
0.0729403	0.726299	2.41468	0.017251	0.0272685	-4.14768	cg18536148
0.0978596	0.443631	3.57891	0.000497994	0.00108676	-0.910321	cg13078421
0.0788444	0.818659	3.09787	0.00242428	0.00459962	-2.3784	cg21948655
0.0156695	0.657252	0.537924	0.591621	0.64475	-6.84961	cg03050981
0.111176	0.635826	3.84891	0.000191235	0.000453833	-0.0114667	cg19759172
0.17044	0.353209	6.27033	5.82228e-09	3.16947e-08	9.99906	cg13370460
0.051291	0.584034	1.74709	0.0831678	0.113127	-5.48714	cg01062443
0.166127	0.612058	5.52847	1.90084e-07	7.77583e-07	6.61289	cg05487507
-0.0306017	0.642187	-0.832211	0.406934	0.465902	-6.64883	cg01379412
-0.190587	0.400275	-7.32438	2.94995e-11	2.5171e-10	15.1609	cg02130107
0.115555	0.296879	3.57148	0.000510938	0.00111253	-0.93432	cg04516022
-0.0035149	0.783182	-0.127155	0.899029	0.916155	-6.98603	cg24682541
0.0741927	0.735353	2.61355	0.0101017	0.0167892	-3.67284	cg21147203
-0.000842405	0.778985	-0.0310882	0.975251	0.979944	-6.99363	cg08416720
0.209885	0.490906	7.07412	1.06848e-10	8.13379e-10	13.9018	cg15892784
-0.0630621	0.136757	-2.23798	0.0270582	0.0409894	-4.54092	cg16834823
-0.10277	0.200062	-4.5218	1.44145e-05	4.22073e-05	2.44431	cg26888463
-0.154184	0.169097	-8.47232	6.81408e-14	1.07465e-12	21.1136	cg02927346
0.0105169	0.677905	0.365978	0.715023	0.757566	-6.92718	cg03517998
-0.163152	0.388005	-6.09051	1.38235e-08	6.99417e-08	9.15735	cg13839849
-0.0862676	0.720518	-2.88327	0.00466173	0.00833578	-2.97569	cg09452291
-0.0445917	0.731983	-1.27674	0.204148	0.253067	-6.1846	cg11815473
-0.017879	0.37397	-0.535627	0.593203	0.646204	-6.85084	cg09317502
0.00720147	0.739735	0.227566	0.820369	0.849615	-6.96822	cg02824983
0.108923	0.317139	3.05615	0.00276095	0.00517896	-2.4976	cg26411222
-0.145467	0.160145	-7.3299	2.85472e-11	2.44236e-10	15.1928	cg13098960
0.0388571	0.735189	1.50841	0.134062	0.173801	-5.86718	cg11999580
-0.0238788	0.647395	-0.797436	0.426765	0.485744	-6.67701	cg26307701
0.0431921	0.695312	1.71438	0.0890229	0.120275	-5.54236	cg02765535
-0.0205597	0.758872	-0.727929	0.468068	0.526478	-6.72976	cg05301852
-0.101803	0.647421	-3.38957	0.000946534	0.0019561	-1.50916	cg01198994
-0.129088	0.425199	-5.11501	1.19359e-06	4.24181e-06	4.83704	cg13356474
0.125293	0.775069	4.06556	8.57688e-05	0.000217579	0.746468	cg21109038
-0.09545	0.655208	-3.20468	0.00173042	0.00338955	-2.0679	cg24383305
0.0339306	0.736831	1.23176	0.220436	0.270976	-6.24028	cg13951664
-0.0536168	0.581681	-1.78177	0.0773034	0.105948	-5.4275	cg20988440
0.0239536	0.803676	0.805082	0.422357	0.481304	-6.67091	cg02068166
0.128817	0.716817	4.3689	2.65924e-05	7.42927e-05	1.85979	cg01051098
0.150272	0.43965	5.03388	1.70049e-06	5.88622e-06	4.49621	cg14952949
-0.175376	0.168735	-9.16883	1.55079e-15	3.95001e-14	24.8303	cg19880462
0.0919504	0.36547	2.7128	0.00764801	0.013044	-3.42333	cg14178794
0.109941	0.701801	3.9938	0.000112225	0.000278392	0.491901	cg02923264
0.139116	0.756413	5.36208	4.01771e-07	1.55358e-06	5.88851	cg11970252
-0.0367224	0.824887	-1.24823	0.214366	0.264337	-6.22012	cg01972818
0.0444348	0.736248	1.55278	0.123096	0.161019	-5.80056	cg21754194
-0.0964945	0.753912	-3.2902	0.00131294	0.00263602	-1.8127	cg11757651
0.0906887	0.191267	2.52972	0.0127046	0.0206755	-3.87712	cg03987506
0.190007	0.615521	5.51206	2.04787e-07	8.32751e-07	6.54074	cg14472390
-0.0269616	0.779151	-0.924499	0.357073	0.41521	-6.56829	cg16732341
0.00380513	0.731901	0.146893	0.883461	0.903269	-6.98332	cg07208690
0.0751536	0.261744	2.06085	0.0414677	0.0602883	-4.90745	cg22859289
0.0207372	0.800634	0.934412	0.351954	0.409986	-6.55915	cg20247455
-0.182169	0.210766	-9.52164	2.2396e-16	7.5504e-15	26.7329	cg02641676
-0.0832369	0.685071	-2.67495	0.00851162	0.0143696	-3.51945	cg15836199
0.124347	0.606095	4.01597	0.000103314	0.000257997	0.57019	cg13532410
0.0217005	0.749869	0.706641	0.481152	0.539373	-6.74496	cg08091050
0.0798728	0.81925	4.38275	2.51377e-05	7.05884e-05	1.91322	cg20084852
0.0395658	0.555511	1.34031	0.182663	0.229219	-6.10259	cg05001389
-0.0851398	0.691148	-2.46201	0.0152296	0.0243622	-4.03774	cg07580718
0.213401	0.353548	6.37192	3.55359e-09	2.01971e-08	10.4801	cg05645904
-0.103998	0.729913	-3.482	0.000693919	0.00147203	-1.22016	cg27386563
0.063345	0.336185	1.91212	0.0582333	0.082065	-5.19344	cg20510272
-0.000456109	0.517391	-0.0155174	0.987645	0.990016	-6.99399	cg06711448
0.0775415	0.794789	2.85447	0.00507613	0.00900713	-3.05301	cg04515608
0.0119672	0.759481	0.445472	0.656777	0.7047	-6.89497	cg25861066
-0.0148915	0.265687	-0.44365	0.65809	0.705926	-6.89578	cg20462512
-0.100395	0.636695	-3.28436	0.00133813	0.00268226	-1.8303	cg26811852
0.124348	0.374409	3.40218	0.000907583	0.00188219	-1.4701	cg03855291
0.122462	0.575751	3.77673	0.00024815	0.000576634	-0.256822	cg08023442
0.211639	0.426411	6.40966	2.95535e-09	1.7046e-08	10.6598	cg17340519
-0.0666201	0.468482	-2.18283	0.0309856	0.046317	-4.65803	cg00665650
-0.117992	0.664282	-3.60047	0.000462167	0.00101631	-0.84046	cg06366345
-0.117668	0.75407	-3.57903	0.000497793	0.00108646	-0.909944	cg11117908
-0.0936877	0.620874	-3.21582	0.00166979	0.00328135	-2.03499	cg09026568
0.0369384	0.503194	1.13316	0.259394	0.312972	-6.35552	cg03548980
0.15175	0.291227	4.7635	5.35339e-06	1.69104e-05	3.39346	cg17914753
-0.126633	0.747131	-3.99656	0.000111076	0.000275728	0.501638	cg27313226
-0.0684981	0.629888	-2.00718	0.0469667	0.0674839	-5.01296	cg26682904
0.143187	0.739203	6.80387	4.16318e-10	2.82793e-09	12.572	cg00089453
-0.0508658	0.600486	-1.67329	0.0968627	0.129801	-5.61033	cg24522478
-0.10019	0.772534	-3.00912	0.00319062	0.00590396	-2.63003	cg11554605
-0.0804339	0.717071	-2.82831	0.00548135	0.00965806	-3.12263	cg00694557
0.10423	0.213965	3.07189	0.00262954	0.00495467	-2.45289	cg10906729
-0.0502938	0.765635	-1.46968	0.144251	0.185651	-5.92378	cg03277974
-0.119886	0.221104	-3.89587	0.000161131	0.000388025	0.150102	cg13069322
-0.043942	0.743063	-1.70028	0.0916514	0.123495	-5.56584	cg16404364
0.133445	0.290646	4.44056	2.00068e-05	5.71694e-05	2.13131	cg06769918
0.0141335	0.411829	0.468314	0.640406	0.689626	-6.88455	cg04665604
-0.132324	0.207571	-6.03876	1.76136e-08	8.74541e-08	8.9213	cg17092519
-0.128945	0.394603	-4.70539	6.8154e-06	2.11342e-05	3.16182	cg12778228
-0.00564311	0.695685	-0.21254	0.832045	0.859426	-6.97153	cg11505404
0.0277831	0.770846	0.987889	0.325185	0.382359	-6.50814	cg07548313
0.165402	0.604563	6.39031	3.23878e-09	1.85396e-08	10.5703	cg16850150
0.125478	0.335056	3.94379	0.000135093	0.000329977	0.316552	cg02991924
0.167566	0.624251	5.87058	3.91504e-08	1.82416e-07	8.14539	cg16621749
-0.0527915	0.213304	-1.90699	0.0589008	0.0829137	-5.20295	cg05691152
-0.0939499	0.734147	-2.89883	0.00445113	0.00798944	-2.93367	cg15245749
-0.141813	0.785174	-4.44076	1.99909e-05	5.71272e-05	2.13207	cg20253302
-0.0118846	0.588073	-0.324	0.7465	0.785196	-6.94165	cg05573550
0.222098	0.350381	7.28543	3.61986e-11	3.03544e-10	14.9608	cg24112562
-0.178136	0.793089	-6.3455	4.04194e-09	2.27085e-08	10.3546	cg00551617
-0.114848	0.755778	-3.60563	0.00045397	0.000999723	-0.823709	cg08262269
0.0723885	0.504274	2.36366	0.019694	0.0307305	-4.26403	cg06944758
-0.0397449	0.560888	-1.2506	0.213503	0.26339	-6.2172	cg17580614
-0.146466	0.769632	-4.77149	5.17793e-06	1.641e-05	3.42545	cg27180755
0.0114441	0.582856	0.380071	0.704561	0.748257	-6.92193	cg00787282
-0.0509562	0.789837	-1.77665	0.0781471	0.106988	-5.43637	cg25945273
0.0103529	0.591787	0.332122	0.740374	0.77985	-6.93898	cg09128169
-0.0602953	0.610033	-1.89407	0.0606113	0.0850776	-5.22678	cg07160420
-0.0905996	0.475877	-2.8593	0.00500428	0.00889045	-3.04008	cg14303674
-0.075554	0.763825	-2.30223	0.0230367	0.0354227	-4.40108	cg04212229
-0.0360317	0.737004	-1.20268	0.231456	0.28291	-6.27525	cg11116035
-0.113604	0.200451	-4.86641	3.46793e-06	1.13482e-05	3.81021	cg22629987
0.0975755	0.812694	3.97743	0.000119143	0.000294066	0.435135	cg09370867
-0.0913912	0.797954	-2.67188	0.00858548	0.0144823	-3.52721	cg08228600
0.138468	0.638567	4.32317	3.18384e-05	8.76453e-05	1.68818	cg00400992
0.117083	0.70471	4.66105	8.16879e-06	2.49865e-05	2.98793	cg08759026
-0.0815778	0.545465	-3.03541	0.00294344	0.00548897	-2.55624	cg20323491
0.141651	0.706385	4.45195	1.91168e-05	5.4819e-05	2.17476	cg06992846
0.0161564	0.617567	0.451516	0.652429	0.700777	-6.89226	cg17445212
0.0312988	0.653798	0.976931	0.330559	0.387928	-6.51882	cg16744973
0.0608173	0.73253	2.06969	0.0406169	0.0591764	-4.88982	cg24888493
0.0764599	0.733303	2.93228	0.00402675	0.00729665	-2.84252	cg23202887
0.0306568	0.775041	1.05968	0.29141	0.347048	-6.43528	cg05697726
0.0568642	0.820323	2.23071	0.0275459	0.0416487	-4.55645	cg00059699
-0.12992	0.733289	-4.24383	4.33849e-05	0.000116438	1.39359	cg16992277
-0.00749326	0.753121	-0.233561	0.815722	0.845534	-6.96684	cg13755866
0.0342505	0.563203	0.930857	0.353787	0.411898	-6.56243	cg15907473
-0.00769486	0.736742	-0.246989	0.805337	0.836614	-6.96362	cg02794358
-0.010292	0.506795	-0.302969	0.762436	0.799207	-6.94823	cg22530519
-0.114551	0.145496	-5.35509	4.13939e-07	1.59621e-06	5.85952	cg23516634
-0.0627082	0.69032	-1.81866	0.0714448	0.0986727	-5.36284	cg24232378
0.154187	0.725175	5.81766	5.01096e-08	2.28635e-07	7.90565	cg13716026
0.110072	0.788376	4.22415	4.67933e-05	0.000124836	1.32157	cg26565626
-0.135918	0.701109	-4.71543	6.53783e-06	2.03448e-05	3.2017	cg11546554
-0.0649529	0.375649	-2.02543	0.0450305	0.064955	-4.97737	cg18797653
-0.0453567	0.289588	-1.74	0.0844079	0.114644	-5.49918	cg16182932
-0.0717463	0.74373	-2.09482	0.0382802	0.0561157	-4.83933	cg11809085
0.180463	0.594896	5.51717	2.00094e-07	8.14904e-07	6.56319	cg14207589
-0.0861735	0.755487	-2.50674	0.013516	0.0218775	-3.93207	cg14203827
0.0215218	0.62225	0.749294	0.455139	0.513771	-6.71405	cg16728846
0.0586043	0.682253	1.91795	0.0574816	0.081107	-5.1826	cg19152255
-0.0564113	0.764298	-2.02988	0.0445692	0.0643487	-4.96865	cg15474378
-0.0512011	0.614941	-1.60551	0.110997	0.146775	-5.719	cg24581650
-0.0433258	0.752057	-1.64043	0.10352	0.137792	-5.66355	cg22683277
-0.141241	0.287806	-5.54905	1.72585e-07	7.11487e-07	6.70614	cg25766774
-0.104933	0.736116	-3.67485	0.000356384	0.00080206	-0.596899	cg00076216
0.103271	0.802784	3.79175	0.00023512	0.000548709	-0.206066	cg12117986
-0.0906452	0.738042	-2.91492	0.00424238	0.0076502	-2.88997	cg15863374
0.0590882	0.670672	2.02202	0.0453865	0.0654286	-4.98403	cg02655361
0.159068	0.613866	5.77654	6.07422e-08	2.72794e-07	7.71894	cg06830167
-0.0587346	0.721672	-1.94455	0.0541575	0.0768078	-5.13279	cg15465051
-0.145955	0.201872	-7.44243	1.59413e-11	1.44211e-10	15.7633	cg23052437
0.134313	0.727802	4.59326	1.08037e-05	3.23272e-05	2.72042	cg15193133
0.198139	0.382297	6.47402	2.15585e-09	1.2768e-08	10.9673	cg02681370
-0.0911979	0.740763	-2.66896	0.00865608	0.0145924	-3.53455	cg08712808
-0.098782	0.608926	-3.50092	0.000650725	0.00138838	-1.16022	cg20776619
-0.122007	0.200849	-5.12967	1.11974e-06	4.00116e-06	4.89863	cg16133681
-0.120906	0.704836	-4.13145	6.68207e-05	0.000173024	0.983215	cg25418200
-0.112721	0.346458	-4.61231	9.97746e-06	3.00474e-05	2.79634	cg07287508
0.0294821	0.693252	0.865093	0.388705	0.44754	-6.62109	cg16021678
-0.152477	0.232333	-5.5804	1.50029e-07	6.25363e-07	6.84211	cg04597449
-0.0313174	0.762666	-0.818071	0.41493	0.473878	-6.66043	cg02840535
0.0247355	0.724507	0.828641	0.408944	0.467915	-6.65178	cg05089464
0.0117817	0.819462	0.536147	0.592842	0.645875	-6.85056	cg22862526
-0.0503418	0.667299	-1.7704	0.0791875	0.10824	-5.44717	cg26143515
-0.00912532	0.676437	-0.334904	0.738279	0.778068	-6.93806	cg25204281
-0.141544	0.187067	-6.51194	1.77889e-09	1.07016e-08	11.1544	cg19203457
0.0801483	0.696192	3.35367	0.00106553	0.00217865	-1.61929	cg25591888
0.140335	0.245257	3.86101	0.000183003	0.000435966	0.0300172	cg09557462
0.0427034	0.781886	1.43912	0.152708	0.195447	-5.96747	cg00835857
0.00689929	0.453468	0.187014	0.851964	0.876577	-6.97662	cg21468929
-0.0885076	0.199865	-3.3161	0.00120632	0.0024402	-1.73427	cg24516901
-0.1851	0.185602	-7.78754	2.62187e-12	2.82139e-11	17.532	cg07028396
0.10546	0.655338	2.95181	0.00379743	0.00691902	-2.78903	cg03217880
0.033804	0.831586	1.20744	0.229625	0.280935	-6.26958	cg08296037
0.059298	0.707766	2.1263	0.0355162	0.0524187	-4.77526	cg22685901
0.147468	0.344368	4.17346	5.69091e-05	0.000149348	1.13566	cg15044767
-0.112872	0.600512	-3.93719	0.000138428	0.000337491	0.293509	cg17833197
-0.0754122	0.762462	-2.5168	0.0131553	0.0213452	-3.90807	cg03900798
0.0647614	0.774241	2.63838	0.00942651	0.0157724	-3.61105	cg17134153
0.00908085	0.739724	0.289614	0.772609	0.808031	-6.95219	cg02039987
-0.0702135	0.764245	-2.75997	0.00668163	0.0115487	-3.30172	cg26509915
0.0480819	0.742948	1.71589	0.0887495	0.119948	-5.53983	cg00958225
0.00615803	0.403027	0.210401	0.83371	0.860868	-6.97198	cg01468309
-0.17611	0.314457	-7.67128	4.83013e-12	4.88972e-11	16.9331	cg12534390
-0.127243	0.758055	-3.88114	0.000170051	0.000407587	0.0992535	cg25810455
0.0736866	0.782021	2.79242	0.00608494	0.0106141	-3.21718	cg25840173
-0.0982465	0.731884	-2.94751	0.00384698	0.0070003	-2.80085	cg10538235
-0.0184431	0.742604	-0.626524	0.532155	0.587948	-6.79817	cg08982904
0.0351506	0.681517	1.03179	0.304237	0.360549	-6.46418	cg00901598
0.000651571	0.497457	0.0223	0.982245	0.985735	-6.99386	cg10508780
0.0917276	0.725212	3.22753	0.00160815	0.00317159	-2.00026	cg20871559
0.153013	0.747815	6.65767	8.64497e-10	5.5376e-09	11.8585	cg07322144
-0.126902	0.115864	-6.10162	1.30504e-08	6.63482e-08	9.21297	cg03087610
0.00621851	0.85704	0.272396	0.785782	0.819527	-6.95702	cg12033021
-0.0711103	0.571711	-2.6398	0.00939185	0.0157216	-3.60766	cg25250013
0.0361902	0.745045	1.06158	0.290549	0.346143	-6.43329	cg11960708
0.0801068	0.687036	2.8844	0.00464622	0.00830979	-2.97266	cg11312108
-0.0358739	0.729961	-1.05134	0.295206	0.351064	-6.44401	cg26570574
-0.0382024	0.707464	-1.1143	0.267365	0.321598	-6.37649	cg03420013
-0.0817791	0.730752	-2.53482	0.0125303	0.0204235	-3.86485	cg12119032
-0.0858416	0.718044	-2.42909	0.0166114	0.0263467	-4.1144	cg07575204
-0.0284134	0.668303	-0.915213	0.361906	0.420172	-6.57677	cg06320582
0.0748153	0.763585	2.97858	0.00350047	0.00642434	-2.71484	cg15321306
0.0121151	0.640963	0.412038	0.681043	0.727095	-6.90928	cg24694702
-0.0506152	0.674543	-1.51087	0.133436	0.173062	-5.86352	cg17813840
0.0163491	0.687869	0.532366	0.595452	0.648319	-6.85257	cg17280514
-0.0726617	0.55172	-2.16081	0.0326874	0.0486228	-4.70404	cg00420742
0.0702755	0.556835	2.25053	0.0262272	0.0398345	-4.51388	cg23831876
0.0826575	0.8364	4.12231	6.91009e-05	0.00017845	0.951173	cg18258502
0.0944141	0.615736	3.12721	0.00221224	0.00423401	-2.29418	cg02129885
0.0263598	0.752165	0.999748	0.319433	0.376318	-6.49645	cg08165969
0.0122744	0.601852	0.369109	0.712693	0.755591	-6.92603	cg12180551
0.0726865	0.691338	2.70188	0.00788866	0.0134104	-3.45119	cg17224892
-0.0417606	0.721142	-1.33087	0.185743	0.232616	-6.11502	cg06894628
-0.0419196	0.637258	-1.48017	0.141435	0.182429	-5.90859	cg23075558
-0.101998	0.463714	-3.90744	0.000154376	0.000372953	0.190449	cg09726279
0.0419706	0.786107	1.8173	0.0716486	0.0989225	-5.36523	cg26649688
-0.0215534	0.685453	-0.866851	0.387742	0.44656	-6.61958	cg18939241
0.034131	0.775677	1.36252	0.175568	0.221155	-6.07303	cg01233744
-0.103443	0.531901	-3.29072	0.00131071	0.00263177	-1.81114	cg00908828
0.0411443	0.641616	1.24539	0.215402	0.265463	-6.22361	cg01020978
-0.013989	0.494154	-0.396766	0.692241	0.737177	-6.91545	cg19236794
0.212947	0.435716	6.92113	2.32194e-10	1.6585e-09	13.1429	cg13578647
-0.0251687	0.499675	-0.961166	0.33839	0.396121	-6.53398	cg14859417
-0.111259	0.763477	-3.68655	0.00034199	0.000772822	-0.558217	cg08220432
0.072166	0.80328	2.9606	0.00369651	0.00675003	-2.76457	cg23340514
0.107391	0.727835	4.0315	9.74681e-05	0.000244562	0.625316	cg25996077
-0.110461	0.49637	-4.89258	3.10426e-06	1.02436e-05	3.91671	cg11653858
-0.0469185	0.688943	-1.43661	0.153418	0.196237	-5.97101	cg26651837
-0.0407675	0.716411	-1.54707	0.124465	0.16263	-5.80924	cg07448997
-0.155738	0.636554	-4.99126	2.04254e-06	6.96368e-06	4.31971	cg00507135
0.0238619	0.323279	0.689919	0.491571	0.549257	-6.75659	cg11710152
-0.0264892	0.755886	-0.815717	0.41627	0.475228	-6.66234	cg15299568
0.0357668	0.415647	1.05354	0.2942	0.349988	-6.44171	cg01152624
0.121993	0.667884	3.64611	0.000394204	0.000879216	-0.691478	cg05899103
-0.060877	0.644659	-2.221	0.0282177	0.0425775	-4.57725	cg01004918
-0.0388322	0.78976	-1.1403	0.256421	0.309806	-6.34749	cg09433558
0.109108	0.181079	3.48494	0.000687033	0.00145881	-1.21086	cg19037007
0.0896495	0.761874	3.33389	0.00113798	0.00231441	-1.68018	cg25273584
0.101415	0.396657	3.25812	0.00145709	0.00289822	-1.9091	cg03763518
-0.0362131	0.829834	-1.24117	0.216951	0.267156	-6.22879	cg25809502
0.157237	0.557498	5.89974	3.41253e-08	1.60602e-07	8.27879	cg27361964
-0.0908055	0.762193	-2.75757	0.00672966	0.0116218	-3.3081	cg22332577
0.0333634	0.643931	1.22431	0.223222	0.273997	-6.24932	cg18313013
0.21819	0.298454	6.62792	1.00827e-09	6.36403e-09	11.7087	cg22489957
-0.0348368	0.784915	-1.12474	0.262935	0.316896	-6.36493	cg02773399
0.0799323	0.752116	2.83447	0.00538338	0.00950216	-3.10629	cg06534853
-0.123764	0.262299	-5.12507	1.14244e-06	4.07627e-06	4.87927	cg24754066
0.105661	0.660614	3.25132	0.0014895	0.00295687	-1.92944	cg07396581
-0.0166766	0.757464	-0.634413	0.527012	0.583123	-6.79321	cg26015115
-0.136647	0.661674	-4.22318	4.69965e-05	0.000125347	1.31754	cg02727219
0.07554	0.807933	2.6776	0.00844838	0.0142733	-3.51276	cg07798610
0.0485049	0.527907	1.74542	0.083459	0.113492	-5.48998	cg04757168
-0.0314907	0.722608	-1.15168	0.251729	0.304671	-6.33459	cg04672979
-0.00324275	0.595122	-0.0855239	0.931987	0.943764	-6.99045	cg10167378
-0.00743982	0.403364	-0.241368	0.80968	0.840307	-6.96499	cg06478886
-0.146339	0.176313	-6.72652	6.13282e-10	4.04171e-09	12.1936	cg21545859
-0.0233017	0.812594	-0.867087	0.387616	0.446432	-6.61937	cg10446356
0.169418	0.691113	5.97624	2.38001e-08	1.1546e-07	8.629	cg00541104
0.0570576	0.579474	1.75505	0.0817904	0.111417	-5.47355	cg00962903
-0.0773589	0.749167	-2.39417	0.0181987	0.0286145	-4.19472	cg08335129
0.12271	0.65741	4.08171	8.06977e-05	0.000205804	0.804233	cg06756164
0.0651804	0.642497	2.09074	0.0386512	0.0565992	-4.84756	cg05384123
-0.0658244	0.641499	-2.36475	0.0196385	0.0306516	-4.26155	cg07401324
-0.0377915	0.755215	-1.3471	0.180473	0.226711	-6.0936	cg09846917
0.090682	0.582139	3.88218	0.000169235	0.000405798	0.103611	cg21301514
0.127176	0.583864	3.67063	0.000361707	0.00081273	-0.610806	cg06134567
0.176403	0.616275	6.11979	1.20185e-08	6.14837e-08	9.29349	cg02052933
-0.0386571	0.784242	-1.3967	0.16507	0.209329	-6.02662	cg26709929
-0.168898	0.340183	-6.44661	2.46154e-09	1.44268e-08	10.8379	cg15711987
0.186846	0.661378	6.69874	7.08911e-10	4.61702e-09	12.0526	cg01597387
-0.11081	0.180525	-4.99219	2.02959e-06	6.92382e-06	4.32555	cg19756821
-0.132358	0.169941	-6.09311	1.35922e-08	6.88838e-08	9.17339	cg02070205
-0.0203772	0.721591	-0.59872	0.550482	0.605579	-6.81515	cg20931223
-0.106585	0.741729	-3.28453	0.00133742	0.00268111	-1.82981	cg20333945
-0.136321	0.61196	-4.90708	2.92552e-06	9.70062e-06	3.974	cg00911267
0.0862308	0.704223	2.98669	0.00341658	0.00628294	-2.69257	cg23075771
0.109362	0.756888	3.77555	0.000249197	0.000578906	-0.260786	cg26165081
0.0398114	0.724669	1.43702	0.153302	0.196106	-5.97043	cg18407864
0.0341755	0.782652	1.07956	0.282491	0.337622	-6.41422	cg25865108
0.110176	0.716645	4.18176	5.51065e-05	0.000145001	1.16618	cg17304025
-0.0937371	0.773251	-3.20639	0.00172098	0.00337293	-2.06286	cg04847638
0.0836337	0.482664	2.91043	0.00429972	0.00774333	-2.90219	cg05921579
0.100656	0.684974	3.48843	0.00067893	0.00144365	-1.1998	cg09858862
0.0262902	0.486831	0.846772	0.3988	0.457722	-6.63668	cg01482860
-0.0393516	0.219506	-1.11306	0.267897	0.322148	-6.37786	cg06306198
0.00520945	0.740061	0.182539	0.855466	0.879551	-6.97745	cg01821684
-0.0704158	0.608525	-2.14006	0.0343644	0.0508898	-4.747	cg01856892
-0.142977	0.366206	-4.09859	7.57048e-05	0.000194219	0.864792	cg05769153
-0.180156	0.568469	-5.94588	2.74718e-08	1.31682e-07	8.48956	cg05292986
-0.107207	0.21351	-4.84304	3.8275e-06	1.24252e-05	3.7154	cg27309383
0.0911643	0.759741	3.70498	0.000320162	0.000727423	-0.496472	cg05068848
-0.0406949	0.739482	-1.24081	0.217083	0.267308	-6.22923	cg26831730
-0.189372	0.400671	-7.26002	4.1119e-11	3.40856e-10	14.8359	cg18565023
-0.160728	0.546457	-6.05706	1.62024e-08	8.10196e-08	9.00282	cg25371036
-0.127141	0.190421	-5.46458	2.53086e-07	1.01337e-06	6.33542	cg02672493
-0.034367	0.730435	-1.14289	0.255349	0.30862	-6.34457	cg12911122
0.0987174	0.76795	3.95416	0.000129879	0.000318206	0.353561	cg21250433
-0.106699	0.776883	-3.22935	0.00159878	0.00315462	-1.99486	cg18568606
-0.109922	0.780617	-3.36496	0.00102709	0.00210712	-1.58504	cg10421214
-0.113056	0.73169	-3.2917	0.00130651	0.00262409	-1.80816	cg20124877
0.0251001	0.768136	1.01447	0.312384	0.369009	-6.48175	cg03001098
-0.118421	0.713561	-4.05983	8.76402e-05	0.000221849	0.726015	cg24712244
-0.127099	0.711048	-3.75299	0.000270151	0.000623059	-0.33672	cg02538783
-0.111841	0.600683	-3.64052	0.000401993	0.000895158	-0.709815	cg06544239
0.0690523	0.759697	1.91057	0.0584335	0.0823237	-5.19631	cg01022117
0.00614907	0.177749	0.21449	0.830527	0.85818	-6.97111	cg14081465
-0.134669	0.755273	-4.41826	2.18663e-05	6.20716e-05	2.04647	cg08318384
-0.0968494	0.689516	-3.00614	0.00321988	0.00595288	-2.63838	cg23479988
0.109325	0.70922	3.11252	0.00231664	0.00441591	-2.33657	cg04573398
-0.0496871	0.496836	-1.72858	0.0864433	0.117136	-5.5185	cg26743024
0.16955	0.108994	4.75783	5.48146e-06	1.72858e-05	3.37077	cg14838433
0.111847	0.102376	3.08678	0.00251056	0.00474924	-2.4104	cg24280645
-0.00770885	0.578491	-0.266913	0.789992	0.823104	-6.9585	cg10876003
0.186627	0.502392	6.63687	9.64437e-10	6.11342e-09	11.7521	cg23299484
-0.124286	0.739036	-3.95813	0.000128118	0.000314233	0.366649	cg24202668
-0.0326217	0.647758	-1.12113	0.264459	0.318489	-6.36893	cg23129463
-0.00424076	0.72805	-0.149908	0.881088	0.901335	-6.98287	cg00043591
0.187877	0.5976	5.45634	2.63514e-07	1.0516e-06	6.29667	cg03909983
0.244754	0.60567	8.84608	9.14407e-15	1.83592e-13	23.0871	cg17008318
0.0363188	0.729468	1.15661	0.249718	0.302525	-6.32897	cg07676920
0.032072	0.505524	0.885482	0.377659	0.436352	-6.60336	cg16348820
-0.0524888	0.7367	-1.79553	0.0750739	0.103215	-5.40353	cg00938429
0.0173382	0.188826	0.455866	0.649306	0.697952	-6.89029	cg26717554
-0.0323454	0.746599	-1.0115	0.313801	0.370436	-6.48473	cg07206053
-0.0869012	0.466263	-2.68298	0.0083214	0.0140765	-3.49917	cg19290902
0.0188873	0.724979	0.708576	0.479955	0.538188	-6.7436	cg27160556
0.059811	0.622591	1.83876	0.0684099	0.0948749	-5.32707	cg08091596
-0.0173913	0.672647	-0.58206	0.561612	0.616142	-6.82496	cg03040848
-0.137494	0.732246	-4.46905	1.78515e-05	5.14689e-05	2.24017	cg17349025
0.0235873	0.72255	0.941894	0.348126	0.406084	-6.55218	cg00077838
0.149763	0.723568	5.08915	1.33895e-06	4.71834e-06	4.72654	cg05709657
0.220954	0.602473	7.22115	5.0374e-11	4.1007e-10	14.6374	cg06367788
-0.102012	0.635403	-4.04124	9.38805e-05	0.000236229	0.660662	cg00218149
0.0724967	0.699271	2.47979	0.0145265	0.0233384	-3.99595	cg02958947
-0.0923521	0.159088	-3.83531	0.000200718	0.000474272	-0.0572581	cg08856033
-0.0811789	0.647496	-2.69458	0.00805344	0.0136605	-3.46977	cg01252023
0.104987	0.628896	3.60576	0.000453767	0.000999343	-0.823291	cg16620233
-0.0101517	0.262097	-0.308595	0.758162	0.795506	-6.94651	cg18350739
0.0430695	0.301379	1.49849	0.136619	0.17682	-5.88181	cg08123074
-0.182321	0.373756	-7.16949	6.52082e-11	5.18363e-10	14.3844	cg02589695
-0.023855	0.21795	-0.913089	0.363016	0.421323	-6.5787	cg23193613
0.111758	0.669345	3.64147	0.000400661	0.000892594	-0.706705	cg01001472
0.0730632	0.609948	2.51795	0.0131145	0.0212836	-3.90532	cg06677321
0.0926503	0.596808	2.55176	0.0119677	0.0195901	-3.824	cg13270055
-0.150105	0.191119	-6.361	3.7284e-09	2.10903e-08	10.4329	cg18929511
-0.0345149	0.529383	-1.21922	0.22514	0.276065	-6.25546	cg21665747
-0.0245231	0.753356	-0.922944	0.357879	0.416017	-6.56972	cg25229305
-0.00325825	0.702447	-0.096987	0.922898	0.936054	-6.98941	cg16345311
0.0040536	0.707698	0.124716	0.900956	0.917694	-6.98633	cg07703690
0.088045	0.817532	3.08799	0.00250116	0.00473308	-2.40696	cg17228698
0.0646875	0.686685	2.74071	0.00706088	0.012134	-3.35151	cg11887124
-0.153907	0.697143	-4.95988	2.33618e-06	7.88189e-06	4.19042	cg03016385
-0.0783133	0.645087	-2.62979	0.00965694	0.0161199	-3.63258	cg18297705
0.0523286	0.732654	1.68497	0.0945805	0.127061	-5.59117	cg22905866
0.0848533	0.237539	2.90425	0.00437972	0.00787267	-2.91896	cg06336535
0.041954	0.156284	1.07951	0.282514	0.337642	-6.41427	cg22796353
-0.00621479	0.808486	-0.229899	0.81856	0.848041	-6.96769	cg07055769
-0.0357266	0.76423	-1.30779	0.193431	0.241151	-6.14502	cg01646784
-0.121999	0.76784	-3.79088	0.000235859	0.000550305	-0.209021	cg15558448
0.0936753	0.77566	3.4314	0.000823058	0.00172093	-1.37916	cg23133355
-0.0987439	0.757756	-2.99012	0.00338114	0.00622364	-2.68305	cg16358215
0.0689217	0.776518	2.02458	0.0451195	0.0650748	-4.97904	cg16694365
-0.162631	0.410228	-7.00781	1.48639e-10	1.1011e-09	13.5785	cg05379597
-0.0828962	0.793177	-2.51072	0.0133723	0.0216666	-3.92259	cg23683962
0.0189746	0.610261	0.568877	0.570498	0.62464	-6.83252	cg11210069
-0.0565719	0.732941	-1.65586	0.10035	0.133945	-5.63868	cg27247689
-0.0985139	0.289308	-3.20415	0.00173334	0.00339487	-2.06946	cg07974719
0.092711	0.726938	2.88808	0.0045957	0.00822645	-2.96273	cg00568384
0.0897953	0.763946	3.81446	0.000216441	0.000508539	-0.128303	cg18591727
0.0230916	0.713278	0.801596	0.424363	0.483338	-6.6737	cg11037787
-0.0579253	0.368107	-2.31325	0.0223992	0.0345275	-4.37667	cg08084655
0.10746	0.737391	4.56617	1.20424e-05	3.57543e-05	2.61629	cg11086773
-0.179358	0.31018	-7.26024	4.08823e-11	3.39008e-10	14.8413	cg00739644
-0.0601876	0.26319	-1.79292	0.0754924	0.103733	-5.40809	cg01957732
0.181963	0.666676	6.52862	1.64783e-09	9.97124e-09	11.2294	cg19466563
0.258458	0.449128	8.60823	3.31627e-14	5.67301e-13	21.8215	cg27434149
-0.0569211	0.701786	-1.84656	0.0672628	0.0934487	-5.31311	cg12283724
0.216528	0.172756	6.41767	2.84183e-09	1.64553e-08	10.698	cg11730722
0.0534751	0.587669	1.92942	0.0560274	0.0792434	-5.1612	cg12864568
-0.104026	0.747718	-3.3327	0.00114241	0.00232228	-1.68378	cg10572858
0.0358012	0.659312	1.38497	0.168614	0.213338	-6.04267	cg24804145
0.219812	0.285444	7.74452	3.31998e-12	3.48897e-11	17.3011	cg05176667
0.182368	0.533964	5.45746	2.62186e-07	1.04693e-06	6.30156	cg00002837
0.135172	0.318765	4.07838	8.17189e-05	0.000208167	0.792313	cg00444151
-0.10787	0.743859	-3.48502	0.000686847	0.00145848	-1.21061	cg24266227
0.149539	0.678338	5.86164	4.06934e-08	1.88958e-07	8.10755	cg02760164
0.224152	0.69813	7.54154	9.604e-12	9.10672e-11	16.2602	cg15821562
0.103633	0.715326	4.52496	1.42312e-05	4.17076e-05	2.45655	cg11311352
-0.045385	0.647633	-1.33938	0.182965	0.229557	-6.10382	cg13535736
0.0640213	0.455642	1.81301	0.072317	0.0997563	-5.37282	cg10932939
0.149848	0.399023	4.14181	6.42323e-05	0.00016688	1.02071	cg15699085
0.10467	0.726058	3.5449	0.000559897	0.00121005	-1.01985	cg00714531
0.0947829	0.78231	4.26408	4.00503e-05	0.000108185	1.46947	cg16646726
0.0716232	0.742871	2.71771	0.00754145	0.0128769	-3.41073	cg27443224
-0.0774121	0.875451	-2.36152	0.0198023	0.0308831	-4.26884	cg22412150
-0.132322	0.146756	-6.35242	3.8877e-09	2.19177e-08	10.3921	cg16723994
-0.0910388	0.732679	-3.45971	0.000748103	0.00157614	-1.29028	cg01581060
0.103876	0.350882	3.25727	0.00146108	0.00290534	-1.91162	cg12235877
-0.0902846	0.374529	-3.65689	0.000379288	0.000848887	-0.655479	cg07247998
-0.0811297	0.247051	-2.9544	0.00376784	0.00686954	-2.7819	cg10975290
0.146252	0.624483	4.46644	1.80392e-05	5.19618e-05	2.23017	cg03682366
0.150723	0.734329	4.4285	2.09926e-05	5.97713e-05	2.08539	cg24776343
-0.07164	0.696618	-2.23792	0.0270616	0.0409939	-4.54103	cg10366878
0.179349	0.695854	6.27101	5.80312e-09	3.1606e-08	10.0023	cg11923631
0.160277	0.694718	4.72403	6.30869e-06	1.9691e-05	3.23592	cg12798259
0.0949623	0.833447	5.06943	1.45479e-06	5.0947e-06	4.64628	cg02044725
0.101963	0.676545	3.7752	0.000249514	0.000579534	-0.261982	cg08872742
0.2073	0.680179	7.48852	1.26556e-11	1.16624e-10	15.9899	cg17978548
0.0459153	0.667341	1.80561	0.0734684	0.101194	-5.38583	cg08759276
0.10047	0.684104	2.73048	0.00727262	0.0124599	-3.37803	cg11147215
0.145412	0.774683	6.74022	5.72697e-10	3.79492e-09	12.2605	cg21160149
-0.0938162	0.766546	-2.81109	0.00576402	0.0101064	-3.16815	cg11497924
-0.145345	0.170136	-7.57863	7.84326e-12	7.58582e-11	16.4581	cg13298841
-0.144977	0.737365	-4.56398	1.2171e-05	3.61039e-05	2.60636	cg26053469
0.0983401	0.78542	4.16686	5.82943e-05	0.000152652	1.11261	cg09503194
0.185272	0.758089	6.32655	4.43219e-09	2.47092e-08	10.2648	cg24613558
-0.0312479	0.673475	-0.95427	0.341856	0.399715	-6.54053	cg24997276
-0.0227436	0.160034	-0.600853	0.549066	0.604222	-6.81387	cg17698295
0.0766558	0.765591	2.83942	0.00530575	0.00937765	-3.09313	cg20070090
0.201131	0.666423	6.59301	1.19876e-09	7.44837e-09	11.5398	cg07665535
-0.0917559	0.453901	-3.56503	0.000522182	0.00113465	-0.954775	cg18439195
0.120439	0.756595	5.26252	6.24721e-07	2.33424e-06	5.46181	cg03296810
-0.123717	0.759877	-3.90144	0.000157873	0.000380752	0.169382	cg16255804
-0.0225614	0.374899	-0.720442	0.472647	0.530882	-6.73516	cg01686177
-0.00380841	0.776512	-0.12289	0.902399	0.918927	-6.98656	cg03042692
-0.124414	0.148938	-3.96728	0.000123848	0.000304806	0.398699	cg18533201
-0.1062	0.152783	-4.75822	5.46177e-06	1.72308e-05	3.37397	cg08926365
0.176784	0.719746	7.17334	6.38768e-11	5.08594e-10	14.4046	cg14480531
0.127607	0.66903	5.48723	2.28438e-07	9.21109e-07	6.4346	cg02277530
-0.152057	0.216875	-6.3794	3.40821e-09	1.94321e-08	10.5204	cg10057295
-0.0880274	0.706635	-2.94226	0.0039083	0.0071012	-2.81527	cg20122981
0.137964	0.499936	4.25497	4.15505e-05	0.00011191	1.43469	cg02873991
0.0797372	0.711735	3.02362	0.00305168	0.00566876	-2.58933	cg02771336
0.213165	0.508746	6.91702	2.37065e-10	1.69025e-09	13.1226	cg17114584
0.125165	0.709981	4.55245	1.27542e-05	3.77019e-05	2.56159	cg11132469
0.0938048	0.696643	3.81823	0.000213518	0.000502148	-0.115499	cg22317846
-0.177568	0.303461	-7.00753	1.48897e-10	1.10292e-09	13.5768	cg14592065
-0.0431355	0.851549	-1.24375	0.216005	0.266107	-6.22563	cg23952578
0.126868	0.603613	4.33351	3.0572e-05	8.4417e-05	1.72685	cg25404995
0.113653	0.824237	5.19319	8.48022e-07	3.0957e-06	5.16677	cg16514615
0.0713534	0.427564	2.05733	0.0418104	0.0607421	-4.91444	cg06626599
-0.110179	0.734377	-3.45666	0.000755996	0.00159172	-1.30002	cg14511498
0.0745861	0.707477	3.09428	0.00245151	0.00464737	-2.38867	cg24883742
0.0987044	0.767839	3.39996	0.000914336	0.00189501	-1.47699	cg26808436
-0.0496758	0.723946	-1.96464	0.0517504	0.0737102	-5.0947	cg19558682
0.0286261	0.766387	1.0459	0.297701	0.353653	-6.44966	cg15629311
0.195662	0.425577	6.13794	1.10177e-08	5.68001e-08	9.3781	cg00303429
-0.0633096	0.733056	-2.45131	0.0156653	0.0249843	-4.06271	cg04876905
0.0325317	0.222509	0.867801	0.387227	0.446024	-6.61876	cg24461304
-0.0501994	0.288189	-1.83809	0.0685094	0.0949982	-5.32827	cg05281603
-0.107822	0.46556	-3.42401	0.000843699	0.00176031	-1.40221	cg04758387
0.0155172	0.699065	0.530389	0.596818	0.6496	-6.85362	cg00757207
-0.0485275	0.75425	-2.09982	0.0378242	0.0555128	-4.82915	cg10726214
-0.124267	0.45691	-3.85196	0.000189129	0.000449295	-0.001023	cg16671360
0.164124	0.700365	6.12247	1.18645e-08	6.07739e-08	9.30604	cg02416781
-0.0622153	0.78332	-1.90813	0.0587517	0.0827274	-5.20083	cg19380394
-0.0924477	0.153671	-4.27188	3.88529e-05	0.000105203	1.49836	cg07606234
-0.0194545	0.798455	-0.690552	0.491174	0.54887	-6.75616	cg24478470
0.0858172	0.633847	2.89962	0.00444067	0.00797198	-2.93153	cg01426903
0.0648142	0.788808	2.70465	0.00782472	0.0133123	-3.44397	cg07233343
0.00198639	0.792492	0.0743653	0.940843	0.951187	-6.99134	cg08012217
-0.00725488	0.181546	-0.244218	0.807477	0.838424	-6.9643	cg22557091
0.0928983	0.768446	3.7282	0.000294837	0.00067483	-0.419073	cg21244135
-0.03319	0.652152	-1.01596	0.311682	0.368272	-6.48025	cg20813462
-0.122195	0.534607	-4.05794	8.82653e-05	0.000223278	0.719281	cg19114214
-0.0498686	0.742576	-1.77474	0.0784642	0.107363	-5.43968	cg18022883
-0.0282684	0.693933	-0.908778	0.36528	0.423692	-6.5826	cg15550972
-0.0807421	0.761444	-2.35797	0.0199842	0.0311422	-4.27685	cg10939418
0.0717762	0.470421	1.884	0.061972	0.0867899	-5.24524	cg04323785
-0.106523	0.714938	-3.12206	0.00224834	0.00429646	-2.30906	cg09797433
0.0783733	0.727752	3.62841	0.000419037	0.000929503	-0.748885	cg06783197
0.172746	0.535905	5.07841	1.40274e-06	4.92644e-06	4.68168	cg20196291
-0.0854396	0.758582	-2.56183	0.0116439	0.0191067	-3.79958	cg10750315
0.0280593	0.547495	1.09635	0.275105	0.329801	-6.39613	cg13146484
0.0456027	0.7363	1.4946	0.137632	0.177998	-5.88753	cg17850367
-0.0101862	0.380257	-0.317661	0.751291	0.789407	-6.94368	cg26778001
0.113996	0.783791	4.5684	1.1934e-05	3.54538e-05	2.62494	cg22047552
-0.0978775	0.764808	-3.06852	0.00265719	0.00500178	-2.46248	cg20589078
-0.0749457	0.751009	-2.3772	0.0190171	0.0297817	-4.23335	cg21875866
0.1042	0.618371	4.03661	9.55653e-05	0.000240127	0.643891	cg06141561
-0.00334254	0.831793	-0.121524	0.903478	0.91979	-6.98673	cg03087937
0.000944059	0.654304	0.027087	0.978435	0.982647	-6.99374	cg22116492
-0.0425788	0.497499	-1.1656	0.246077	0.298621	-6.31864	cg12437481
-0.110809	0.490516	-3.97625	0.000119793	0.000295539	0.430173	cg19482540
-0.108314	0.791204	-3.2502	0.00149487	0.00296671	-1.93276	cg27620524
0.198011	0.557788	7.11565	8.64554e-11	6.70655e-10	14.1089	cg18101152
0.15657	0.644033	6.24222	6.63745e-09	3.57205e-08	9.87105	cg00715290
0.130023	0.714563	5.98894	2.23146e-08	1.08904e-07	8.69128	cg25008813
-0.100034	0.666369	-3.35929	0.00104654	0.00214294	-1.60245	cg07486669
0.0421441	0.738285	1.36525	0.174717	0.220209	-6.06937	cg07254413
0.0595931	0.702436	2.19812	0.0298497	0.0447994	-4.62582	cg00544032
-0.11268	0.390659	-4.64757	8.63454e-06	2.6292e-05	2.9348	cg02038213
0.183789	0.565895	6.98392	1.68642e-10	1.23718e-09	13.4554	cg11828203
0.00178669	0.79478	0.0719141	0.942789	0.952935	-6.99152	cg06993494
0.0128533	0.867818	0.48327	0.62978	0.679829	-6.87745	cg02319549
-0.0207326	0.796668	-0.744291	0.458148	0.516757	-6.71777	cg04254487
0.0321084	0.18224	0.977588	0.330235	0.387599	-6.51818	cg07906520
0.0159984	0.684564	0.55591	0.579302	0.632959	-6.83979	cg08687025
0.00360065	0.801646	0.120549	0.904249	0.920456	-6.98684	cg01909245
0.0292357	0.706182	1.0026	0.318061	0.374853	-6.49362	cg03915752
0.0493805	0.610754	1.79162	0.0757017	0.10399	-5.41036	cg13616033
0.0726166	0.796266	2.72006	0.00749169	0.0128023	-3.40476	cg20600379
0.143888	0.454528	4.56862	1.19439e-05	3.5478e-05	2.62439	cg26811898
-0.154222	0.706221	-4.6346	9.12366e-06	2.76769e-05	2.88226	cg13408046
-0.06911	0.669187	-2.04339	0.0431921	0.0625561	-4.94205	cg17368726
-0.0463947	0.761121	-1.28287	0.201999	0.250677	-6.17687	cg01309395
-0.109978	0.182194	-4.70459	6.82492e-06	2.11624e-05	3.16023	cg20163324
-0.048159	0.818275	-1.34008	0.182739	0.2293	-6.1029	cg24313572
-0.151747	0.523781	-5.43261	2.9327e-07	1.16304e-06	6.19314	cg13523245
0.114301	0.641905	3.71056	0.000314161	0.000715214	-0.478538	cg09832102
0.112277	0.670694	3.29606	0.00128808	0.00258983	-1.795	cg21723486
-0.0231842	0.749141	-0.795617	0.427818	0.486764	-6.67845	cg21665905
-0.140478	0.526161	-5.27829	5.84009e-07	2.19377e-06	5.52716	cg26050159
-0.00293834	0.703112	-0.12049	0.904295	0.92049	-6.98685	cg23336973
-0.0561262	0.671186	-1.81248	0.0724002	0.0998643	-5.37377	cg07537917
0.197448	0.711906	8.17905	3.28562e-13	4.37131e-12	19.5693	cg00768409
-0.114468	0.794808	-3.06252	0.00270707	0.00508625	-2.47954	cg15229245
0.194487	0.471061	6.85772	3.19674e-10	2.2219e-09	12.8305	cg02770313
0.227926	0.107967	6.90417	2.52959e-10	1.79377e-09	13.0592	cg22872989
0.0614242	0.637533	2.05407	0.0421302	0.0611708	-4.92092	cg07780377
-0.135078	0.257461	-4.55978	1.23804e-05	3.66856e-05	2.59004	cg17304646
-0.172266	0.214788	-8.0881	5.33629e-13	6.73549e-12	19.0934	cg12691651
-0.040854	0.117936	-1.0578	0.292261	0.347953	-6.43725	cg09677945
-0.0730126	0.699272	-2.48097	0.0144808	0.0232752	-3.99316	cg23834494
-0.142885	0.734195	-3.98947	0.000114049	0.000282477	0.476653	cg08215366
-0.147062	0.264379	-6.79188	4.42142e-10	2.98892e-09	12.5132	cg25383093
-0.143116	0.768592	-4.43183	2.07158e-05	5.90425e-05	2.09806	cg09844625
-0.102249	0.177905	-4.78206	4.94421e-06	1.57281e-05	3.46953	cg02101693
0.0391947	0.850737	1.33577	0.184141	0.230878	-6.10858	cg02721947
-0.168103	0.269244	-6.86906	2.99925e-10	2.09609e-09	12.8923	cg05861639
0.0259735	0.547132	0.860033	0.391477	0.450319	-6.62543	cg14843129
-0.0271717	0.709656	-0.699769	0.485419	0.543419	-6.74978	cg01380346
0.0142499	0.708153	0.446198	0.656254	0.704216	-6.89465	cg08871244
-0.0213369	0.656264	-0.805799	0.421944	0.480886	-6.67034	cg03794840
0.030758	0.254438	0.952485	0.342756	0.400617	-6.54222	cg17170354
0.111256	0.718528	4.36533	2.69366e-05	7.51697e-05	1.84734	cg09981830
0.0782244	0.229626	2.9808	0.0034779	0.00638646	-2.70886	cg17491759
-0.158713	0.174307	-7.28356	3.62566e-11	3.03971e-10	14.9588	cg05851442
0.00501213	0.818666	0.178399	0.858709	0.882391	-6.9782	cg13745653
0.28081	0.260323	9.70078	8.51093e-17	3.27697e-15	27.685	cg22799656
-0.0537543	0.657613	-1.66426	0.0986571	0.131935	-5.62506	cg21855816
-0.0489316	0.799211	-1.27863	0.203481	0.252321	-6.18221	cg15463284
-0.186543	0.236272	-9.57153	1.70211e-16	5.94235e-15	27.0027	cg00232483
-0.103964	0.786615	-3.06401	0.00269462	0.00506535	-2.47531	cg00554070
0.0922946	0.433066	2.66401	0.00877731	0.0147787	-3.54703	cg11120364
-0.0852811	0.718094	-2.45126	0.015669	0.0249897	-4.06287	cg03028506
-0.113795	0.265734	-4.69652	7.0568e-06	2.18357e-05	3.12819	cg11940960
-0.0614263	0.648741	-2.49118	0.0140885	0.0227112	-3.96892	cg02810149
-0.0368715	0.254937	-1.2052	0.230484	0.281868	-6.27224	cg08675743
0.0276655	0.790159	1.00546	0.316687	0.373425	-6.49077	cg24405700
0.0840614	0.758076	3.06333	0.00270025	0.00507498	-2.47722	cg23698269
0.00354554	0.720461	0.125094	0.900657	0.917455	-6.98629	cg24308336
-0.0870307	0.73701	-2.64574	0.00923749	0.0154844	-3.59282	cg13053595
0.186884	0.560939	6.15902	9.95796e-09	5.18356e-08	9.47652	cg21440587
0.0802078	0.78175	3.58253	0.000491443	0.00107378	-0.898091	cg11168006
0.092215	0.740732	3.04876	0.00282474	0.00528651	-2.51854	cg20923885
0.0639878	0.741516	2.30027	0.0231511	0.0355711	-4.4054	cg05363534
0.0500975	0.766783	1.86857	0.0641094	0.0894963	-5.27338	cg25982983
0.173421	0.650908	6.19742	8.27927e-09	4.37421e-08	9.65623	cg17178468
0.164103	0.606008	4.91977	2.77185e-06	9.22684e-06	4.0259	cg14524704
0.190876	0.313027	5.57431	1.5426e-07	6.41408e-07	6.81517	cg04607372
-0.17564	0.229548	-8.05962	6.20965e-13	7.72092e-12	18.9447	cg24433189
-0.0298828	0.761178	-0.980928	0.328592	0.385912	-6.51494	cg22797461
-0.0821844	0.703011	-2.55022	0.0120179	0.0196646	-3.82773	cg13221107
0.0246075	0.676893	0.81517	0.416582	0.475546	-6.66279	cg19768229
0.203989	0.515314	8.95915	4.87195e-15	1.05553e-13	23.7052	cg04764597
-0.189825	0.252003	-7.6961	4.24031e-12	4.35418e-11	17.0608	cg10160939
-0.0231931	0.543712	-0.785743	0.433559	0.492381	-6.68621	cg13532185
-0.108543	0.114725	-5.3864	3.59821e-07	1.40368e-06	5.995	cg06607764
0.17617	0.664064	5.15445	1.00754e-06	3.63071e-06	5.00076	cg02902637
-0.094013	0.317346	-3.26848	0.001409	0.00281126	-1.87806	cg17127702
0.0284662	0.796874	0.960145	0.338903	0.396623	-6.53495	cg08224569
-0.0714613	0.737485	-2.23663	0.0271484	0.0411079	-4.5438	cg23686321
0.00761726	0.722795	0.236431	0.813499	0.8436	-6.96617	cg04301263
0.112551	0.582474	3.39276	0.000936534	0.00193693	-1.49929	cg16076328
0.261539	0.618418	9.88843	3.01236e-17	1.37306e-15	28.7064	cg23100720
-0.0131825	0.40724	-0.368001	0.713518	0.756271	-6.92644	cg07216976
-0.187832	0.221781	-8.68849	2.11974e-14	3.82889e-13	22.2605	cg19216211
0.06416	0.247788	1.933	0.0555801	0.0786579	-5.1545	cg25470148
0.0420959	0.621677	1.62874	0.105975	0.140764	-5.68224	cg10695490
0.100072	0.703914	3.52849	0.000592279	0.00127382	-1.07237	cg21658968
0.0697275	0.59096	2.30007	0.0231628	0.0355874	-4.40584	cg27012421
0.0341063	0.530858	1.01182	0.313651	0.370272	-6.48441	cg06707356
-0.0502891	0.30951	-1.34248	0.181963	0.228439	-6.09973	cg02305687
0.00630303	0.722508	0.22131	0.825225	0.853716	-6.96963	cg13523125
0.204262	0.552424	6.73871	5.80679e-10	3.84216e-09	12.2474	cg25745945
-0.0196383	0.750339	-0.724097	0.470409	0.528734	-6.73253	cg21319310
0.186423	0.583975	6.2155	7.58833e-09	4.04059e-08	9.74107	cg08928145
-0.0442069	0.296323	-1.51113	0.133372	0.172997	-5.86315	cg24696028
0.0131779	0.802313	0.585039	0.559612	0.614301	-6.82322	cg14177865
0.135966	0.720908	5.5493	1.72319e-07	7.10511e-07	6.70759	cg07751331
0.139801	0.690423	4.66563	8.03111e-06	2.45934e-05	3.00447	cg00638945
0.186204	0.319656	5.50976	2.06933e-07	8.4075e-07	6.53065	cg20461912
-0.063619	0.511738	-2.34375	0.0207272	0.0321784	-4.30881	cg11134246
0.138379	0.590256	5.78312	5.86857e-08	2.64432e-07	7.75202	cg24596116
0.0849869	0.780688	3.51643	0.000616769	0.00132213	-1.11035	cg07076836
-0.0993263	0.748636	-2.84942	0.00515207	0.0091306	-3.06648	cg11299190
-0.0717989	0.153988	-2.97722	0.00351496	0.00644903	-2.71861	cg12129209
0.12305	0.113941	3.2982	0.00127913	0.00257372	-1.78855	cg13320291
-0.139747	0.151706	-6.22184	7.32396e-09	3.91158e-08	9.77521	cg20180843
-0.0344476	0.279777	-1.24794	0.214472	0.264444	-6.22048	cg18331412
0.0218393	0.684644	0.963419	0.337261	0.394994	-6.53183	cg12625496
0.0845761	0.532437	2.92858	0.0040723	0.00737138	-2.85272	cg04892447
0.0520402	0.524877	1.66764	0.0979821	0.131128	-5.61955	cg15352562
-0.043668	0.723409	-1.33095	0.185717	0.23259	-6.11492	cg05384697
0.123469	0.709652	4.87074	3.4054e-06	1.11609e-05	3.82771	cg01644798
-0.0177367	0.602584	-0.579577	0.563281	0.617775	-6.82639	cg20529645
0.17459	0.715866	6.28072	5.53634e-09	3.02577e-08	10.0481	cg12041830
-0.0664351	0.613691	-1.83668	0.0687199	0.0952608	-5.3308	cg13119853
-0.055214	0.670724	-2.01818	0.0457912	0.0659573	-4.99154	cg00167916
0.0470636	0.891633	1.90539	0.0591048	0.0831648	-5.20587	cg14640051
-0.177573	0.249299	-8.67576	2.27107e-14	4.06448e-13	22.1928	cg02705573
-0.0115901	0.666219	-0.418921	0.676019	0.722477	-6.90643	cg00207890
0.205408	0.489255	6.1753	9.20885e-09	4.82091e-08	9.55264	cg05270106
0.0540034	0.65194	1.49939	0.136385	0.176552	-5.88048	cg16267979
-0.0170573	0.760114	-0.636677	0.525542	0.58175	-6.79178	cg01496380
-0.0408667	0.497663	-1.22462	0.223106	0.273874	-6.24894	cg04767841
-0.0633983	0.373071	-2.15751	0.0329485	0.0489752	-4.71088	cg20351495
-0.159039	0.325712	-6.09367	1.35918e-08	6.88838e-08	9.17364	cg11392776
0.128024	0.686629	4.53914	1.34607e-05	3.96134e-05	2.51001	cg12713583
0.0914511	0.716744	2.98325	0.00345257	0.00634406	-2.70214	cg23601905
-0.00253756	0.645956	-0.0670656	0.946641	0.956165	-6.99186	cg04679849
0.198059	0.479897	7.71325	3.8861e-12	4.02547e-11	17.1464	cg26145228
0.0370314	0.701569	1.14414	0.254831	0.308095	-6.34315	cg01877920
0.0509208	0.554714	1.71546	0.0888281	0.120045	-5.54055	cg22790839
0.190593	0.54181	5.83921	4.53477e-08	2.08771e-07	8.00268	cg07869795
0.180841	0.527897	5.155	1.00511e-06	3.62275e-06	5.00309	cg06178073
-0.00152597	0.656221	-0.0468513	0.962709	0.969542	-6.99301	cg24585377
-0.156241	0.775027	-4.90354	2.96978e-06	9.83521e-06	3.95956	cg22548790
-0.120044	0.341035	-4.86325	3.51452e-06	1.14896e-05	3.79738	cg14655715
0.119456	0.714213	3.70642	0.000318798	0.000724707	-0.492299	cg04813834
-0.141189	0.161656	-6.1926	8.43294e-09	4.44687e-08	9.63794	cg10572943
-0.152994	0.470826	-5.31639	4.93321e-07	1.87729e-06	5.69025	cg13016528
0.0170053	0.28983	0.525452	0.600233	0.652873	-6.85622	cg18576604
-0.0700672	0.735714	-2.63566	0.00950034	0.0158869	-3.61796	cg14694011
-0.168476	0.329757	-6.43506	2.60487e-09	1.51915e-08	10.7827	cg00187059
-0.108621	0.147523	-5.48222	2.33682e-07	9.40838e-07	6.41263	cg21295467
-0.131904	0.527666	-4.00769	0.00010656	0.000265433	0.540916	cg19087971
0.13114	0.533501	4.46151	1.83993e-05	5.29114e-05	2.2113	cg23110109
-0.036126	0.494512	-1.25524	0.21182	0.261565	-6.21146	cg27176614
0.0330568	0.809228	1.43936	0.152632	0.19536	-5.96712	cg01010012
0.165655	0.52795	5.30005	5.30486e-07	2.00716e-06	5.62007	cg23647410
-0.144654	0.182198	-7.24738	4.36775e-11	3.60259e-10	14.7765	cg22594214
0.166655	0.734985	6.07104	1.5171e-08	7.62386e-08	9.06687	cg27056759
-0.123009	0.76492	-3.82152	0.000211193	0.000497104	-0.10501	cg03385207
0.0466841	0.528742	1.55154	0.123393	0.161361	-5.80245	cg18045102
-0.10149	0.704801	-3.85646	0.000186007	0.000442548	0.0146152	cg02540338
-0.0376933	0.577584	-1.09575	0.275373	0.330081	-6.39678	cg11267390
0.122309	0.674255	4.84222	3.84084e-06	1.24656e-05	3.71206	cg16143804
-0.100994	0.687165	-3.42233	0.000848464	0.00176928	-1.40745	cg22277485
-0.0434658	0.651086	-1.25147	0.213184	0.263043	-6.21612	cg05764238
-0.0363705	0.812807	-0.995283	0.321591	0.378591	-6.50087	cg17413750
-0.0616843	0.656292	-1.82581	0.0703526	0.0973297	-5.35016	cg24114458
-0.0283637	0.884535	-0.955228	0.341373	0.399207	-6.53962	cg22514112
0.0115556	0.528199	0.370729	0.71149	0.754569	-6.92543	cg07930874
-0.0743682	0.406538	-2.4176	0.0171196	0.0270773	-4.14095	cg03097389
-0.151396	0.245661	-6.19158	8.47458e-09	4.46646e-08	9.63314	cg04899446
-0.0919328	0.691899	-3.24728	0.00150906	0.00299269	-1.9415	cg16155702
-0.114927	0.15343	-5.31974	4.84625e-07	1.84674e-06	5.70713	cg10771480
0.0106553	0.383639	0.34502	0.730681	0.771363	-6.93462	cg12244647
0.0455563	0.555626	1.6329	0.105097	0.13969	-5.67559	cg08034916
-0.104659	0.7997	-3.04518	0.00285611	0.00534038	-2.52865	cg12989745
0.0324954	0.631622	0.914962	0.362037	0.420309	-6.577	cg25621888
0.0119068	0.671087	0.421289	0.674294	0.720924	-6.90543	cg12447928
-0.111859	0.756138	-3.32485	0.00117229	0.00237878	-1.70772	cg06491101
-0.0257439	0.596151	-0.848705	0.397727	0.456644	-6.63505	cg03736099
0.191072	0.699357	6.78299	4.6527e-10	3.13203e-09	12.4638	cg23483563
-0.0289975	0.481817	-1.07413	0.28491	0.340202	-6.42001	cg23942508
-0.156571	0.235398	-7.44315	1.58812e-11	1.43732e-10	15.767	cg25803632
-0.0639927	0.320163	-2.28641	0.0239751	0.0367302	-4.43586	cg03826564
0.205121	0.646017	8.14947	3.84755e-13	5.03517e-12	19.4144	cg16555505
-0.0665611	0.436735	-2.76259	0.00663123	0.0114702	-3.2949	cg02819921
0.143672	0.767528	5.72217	7.78856e-08	3.42922e-07	7.47737	cg27208925
-0.100325	0.218379	-4.61455	9.88641e-06	2.97992e-05	2.80512	cg00967013
-0.0724817	0.738624	-2.67612	0.00848381	0.0143272	-3.51652	cg05341807
0.0234154	0.63337	0.799737	0.425436	0.48442	-6.67518	cg12127149
-0.026022	0.608976	-0.924598	0.357021	0.415162	-6.5682	cg07630078
-0.0931115	0.699477	-2.78026	0.00630359	0.0109581	-3.24906	cg23146699
0.0694137	0.78273	3.33271	0.00114172	0.00232098	-1.68336	cg03153765
-0.0272463	0.738698	-0.805531	0.422099	0.48104	-6.67055	cg12875548
-0.201044	0.302482	-8.1342	4.17399e-13	5.40814e-12	19.3345	cg13521229
0.211288	0.502088	7.34144	2.71171e-11	2.33093e-10	15.2436	cg02341503
0.0836353	0.782139	2.90949	0.00431184	0.0077629	-2.90475	cg04130557
0.102248	0.568341	3.6158	0.000438201	0.000968417	-0.790609	cg01779679
-0.0630762	0.866962	-2.02345	0.0452375	0.0652356	-4.98125	cg06751612
0.0205346	0.618721	0.64063	0.522978	0.579319	-6.78926	cg10735582
0.109416	0.612152	3.13852	0.00213493	0.00410091	-2.26146	cg02493167
0.174742	0.50624	5.53051	1.88325e-07	7.7096e-07	6.62189	cg10736454
-0.0832537	0.321843	-2.82868	0.00547544	0.00964886	-3.12165	cg08621846
0.131056	0.740624	4.75773	5.48373e-06	1.72924e-05	3.37038	cg02611419
-0.12316	0.155672	-5.83567	4.59215e-08	2.11119e-07	7.99011	cg10061361
-0.153514	0.67387	-5.59914	1.37714e-07	5.78208e-07	6.92511	cg07823496
0.140132	0.662445	4.54693	1.30427e-05	3.84894e-05	2.54019	cg02643433
-0.117738	0.733734	-3.84277	0.000195548	0.000463147	-0.0324852	cg08499519
0.260387	0.407908	8.54535	4.65611e-14	7.66937e-13	21.4882	cg06036471
0.0994427	0.792266	4.04682	9.19319e-05	0.000231743	0.680528	cg04761746
0.00932745	0.566349	0.434107	0.664984	0.71232	-6.89996	cg10509692
0.101141	0.647195	3.01723	0.00311244	0.00577309	-2.60734	cg06884352
-0.0901677	0.720599	-2.70369	0.00784831	0.0133475	-3.44658	cg05194545
-0.0868237	0.76401	-2.59679	0.0105799	0.0175053	-3.71415	cg05991534
0.0132936	0.839607	0.498407	0.619105	0.670027	-6.87004	cg12423553
0.0498233	0.689798	1.64492	0.10259	0.13668	-5.65633	cg11544420
0.0052232	0.744274	0.166558	0.867997	0.890321	-6.98024	cg15619439
-0.125954	0.694846	-4.57027	1.18641e-05	3.52652e-05	2.6308	cg17212500
-0.016172	0.534745	-0.481862	0.630777	0.680698	-6.87813	cg03860311
0.188403	0.333492	6.04226	1.73996e-08	8.65044e-08	8.93356	cg09059822
-0.115562	0.753704	-3.48634	0.00068378	0.00145303	-1.20644	cg17109283
-0.0657086	0.722006	-2.0847	0.0392067	0.0573171	-4.85972	cg16659728
-0.0257486	0.750871	-0.942769	0.347684	0.405654	-6.55136	cg06327732
0.0755426	0.810408	3.29513	0.00129128	0.00259565	-1.79744	cg12243622
0.123829	0.754096	4.66216	8.14396e-06	2.49129e-05	2.99105	cg19546207
0.0446336	0.529664	1.59833	0.112587	0.148715	-5.73027	cg07153724
0.0315572	0.696745	0.939824	0.349186	0.407158	-6.55411	cg26799602
0.0460849	0.0857272	1.1941	0.234783	0.286492	-6.28541	cg20784263
0.00361952	0.186612	0.126128	0.899841	0.916831	-6.98616	cg00903676
0.00671633	0.45501	0.230405	0.818167	0.847714	-6.96757	cg05402062
0.04982	0.763109	1.94859	0.053663	0.0761621	-5.12514	cg07941108
-0.032196	0.620368	-1.06485	0.289072	0.344598	-6.42984	cg14041338
0.0902974	0.507439	2.8026	0.00590823	0.0103351	-3.19051	cg13433881
0.0339359	0.657514	1.06629	0.28842	0.343926	-6.42831	cg01432552
0.161783	0.717018	5.64018	1.14093e-07	4.86135e-07	7.10748	cg18680626
-0.14149	0.217729	-6.01557	1.96663e-08	9.68464e-08	8.81411	cg26033349
-0.108404	0.11413	-5.14624	1.04161e-06	3.74287e-06	4.96839	cg27228276
0.00174076	0.563498	0.0580336	0.953818	0.962118	-6.99243	cg18457433
0.127899	0.451807	4.32104	3.21063e-05	8.83214e-05	1.6802	cg11368502
0.0607094	0.797641	2.30756	0.0227273	0.0349892	-4.38931	cg26695881
-0.099112	0.77063	-3.059	0.00273674	0.00513723	-2.48953	cg00166696
-0.11663	0.4395	-3.63924	0.000403794	0.000898806	-0.714004	cg19797049
0.0795355	0.781725	2.95251	0.00378941	0.00690543	-2.7871	cg05827190
0.107297	0.792624	3.85728	0.000185501	0.000441459	0.0172376	cg18396811
0.0815829	0.725511	3.37566	0.000990707	0.00203936	-1.55168	cg22032709
0.193429	0.659161	6.97994	1.72429e-10	1.26281e-09	13.4338	cg21739816
-0.0608932	0.816801	-2.29993	0.0231703	0.0355961	-4.40613	cg06222184
-0.0304941	0.734459	-1.10673	0.270613	0.325031	-6.38481	cg20151879
-0.125012	0.122981	-5.49245	2.231e-07	9.0116e-07	6.45749	cg12345672
-0.103467	0.726065	-3.25631	0.00146564	0.00291366	-1.91451	cg16179720
0.14326	0.768037	4.60695	1.02169e-05	3.0701e-05	2.77388	cg06103624
0.120818	0.76844	4.91851	2.7806e-06	9.2538e-06	4.02259	cg10503992
0.00148981	0.722401	0.0580744	0.953785	0.962098	-6.99242	cg25302015
0.0773314	0.635083	2.26611	0.0252273	0.03846	-4.48013	cg23741330
0.129112	0.661099	5.17547	9.16581e-07	3.32699e-06	5.09175	cg17064754
0.0263046	0.824214	0.954992	0.341492	0.399318	-6.53984	cg24952408
0.171216	0.64865	5.16372	9.67533e-07	3.49646e-06	5.03984	cg08125755
0.162055	0.592446	4.83833	3.91235e-06	1.26766e-05	3.6946	cg01965047
0.173578	0.60307	7.43728	1.63727e-11	1.47521e-10	15.7372	cg24737324
0.160036	0.25422	4.43916	2.01188e-05	5.7468e-05	2.12598	cg04867749
0.078377	0.689491	2.92407	0.00412768	0.00746087	-2.86502	cg10517193
0.0622193	0.686846	1.84779	0.0670829	0.0932314	-5.3109	cg10582371
0.204487	0.687844	6.89857	2.602e-10	1.84038e-09	13.0316	cg12197752
-0.0456668	0.673248	-1.96877	0.0512676	0.0730719	-5.08683	cg02716128
-0.124778	0.756525	-3.86909	0.000177693	0.000424323	0.0577911	cg06902828
-0.00527448	0.816194	-0.218099	0.82772	0.855923	-6.97033	cg24568082
-0.021579	0.543236	-0.709013	0.479685	0.537897	-6.74329	cg22800007
-0.214745	0.288782	-8.09601	5.16212e-13	6.54146e-12	19.1264	cg16145915
-0.119109	0.66662	-3.84258	0.00019568	0.000463439	-0.0331251	cg05295594
0.0522939	0.663518	1.63969	0.103676	0.137978	-5.66474	cg09663343
0.0376571	0.810916	1.44164	0.151993	0.19463	-5.96389	cg27312979
-0.0228376	0.719234	-0.786738	0.432979	0.491778	-6.68544	cg16241541
0.154844	0.470301	4.63474	9.11814e-06	2.76643e-05	2.88284	cg08626436
0.0310499	0.288678	0.854037	0.394777	0.453668	-6.63054	cg07881365
-0.050318	0.721631	-1.43424	0.154092	0.196992	-5.97436	cg14780282
-0.00413249	0.703819	-0.127837	0.898491	0.9157	-6.98594	cg00768195
0.0445881	0.78836	1.67415	0.0966916	0.129596	-5.60892	cg17812917
0.0423347	0.763143	1.44133	0.152082	0.194735	-5.96433	cg13101652
-0.0427528	0.236417	-1.41037	0.161004	0.20476	-6.00774	cg18449964
-0.00106985	0.72699	-0.035519	0.971725	0.977022	-6.99348	cg00933411
-0.100524	0.457804	-2.97193	0.00357325	0.00654773	-2.73352	cg07121795
-0.0406733	0.747345	-1.40547	0.162454	0.206405	-6.01453	cg07317047
0.011525	0.79737	0.439642	0.660982	0.708614	-6.89755	cg07164722
0.216319	0.349554	7.03821	1.28273e-10	9.61434e-10	13.7231	cg16518614
0.244269	0.240562	7.86075	1.80015e-12	2.00636e-11	17.9013	cg06621132
0.0611867	0.46521	1.77079	0.0791224	0.108162	-5.4465	cg25478114
0.0170045	0.788557	0.589507	0.556624	0.611488	-6.82061	cg11798489
-0.0818605	0.764891	-2.54118	0.0123164	0.0201074	-3.84954	cg16245495
-0.0373924	0.714741	-1.26417	0.208607	0.258021	-6.20036	cg21123686
0.0534259	0.654696	2.10267	0.0375701	0.0551783	-4.82339	cg02376426
-0.0451968	0.233054	-1.2677	0.207348	0.256618	-6.19595	cg27158636
0.00501823	0.759091	0.169224	0.865904	0.888551	-6.97979	cg18076842
-0.109173	0.173471	-5.0596	1.51801e-06	5.30242e-06	4.60529	cg12213457
-0.15979	0.177099	-6.96475	1.84928e-10	1.3463e-09	13.365	cg25303150
0.151504	0.626404	4.35014	2.86357e-05	7.95286e-05	1.78921	cg10455971
-0.0800682	0.394617	-3.44692	0.000780711	0.00163923	-1.33012	cg11248999
0.0677453	0.483973	2.34706	0.0205519	0.0319342	-4.30138	cg19744211
0.1945	0.221178	6.01285	2.00091e-08	9.84516e-08	8.79768	cg24394172
0.00145758	0.705014	0.0530003	0.957819	0.965402	-6.9927	cg20124376
-0.0731198	0.729953	-2.45001	0.0157208	0.0250672	-4.06579	cg18746774
0.0415263	0.763187	1.55273	0.123106	0.161031	-5.80063	cg09020697
-0.0842458	0.680531	-2.87092	0.00483548	0.00862176	-3.00893	cg26678464
0.0678227	0.692364	1.87274	0.0635253	0.0887497	-5.26579	cg06013378
0.144373	0.355052	4.30723	3.38911e-05	9.28656e-05	1.62866	cg00928397
0.118384	0.524791	3.46503	0.000734946	0.00155105	-1.2737	cg12303627
0.169564	0.710427	5.94892	2.70807e-08	1.29945e-07	8.5035	cg19721065
-0.0592887	0.772835	-1.82008	0.0712265	0.0984136	-5.36032	cg18461626
0.00842799	0.753293	0.254938	0.799206	0.831307	-6.96162	cg04366628
0.0509284	0.713963	1.42345	0.157187	0.200475	-5.98951	cg05621218
-0.000503173	0.672288	-0.0186014	0.98519	0.987999	-6.99394	cg07693262
-0.0443601	0.374395	-1.19777	0.233354	0.284945	-6.28106	cg12403698
-0.140936	0.76126	-4.52045	1.45173e-05	4.24958e-05	2.43775	cg16438069
-0.0617517	0.754729	-1.86905	0.0640412	0.0894087	-5.27249	cg10143823
0.238701	0.455718	9.18843	1.40416e-15	3.63441e-14	24.9283	cg04504205
0.0274485	0.7456	0.940741	0.348718	0.406688	-6.55325	cg07841848
0.0774397	0.704997	2.4466	0.0158633	0.0252733	-4.07375	cg15928132
0.06966	0.757535	3.17171	0.00192116	0.00372513	-2.16444	cg05998333
-0.0750051	0.70537	-2.43055	0.0165482	0.0262577	-4.11104	cg12268123
0.0623744	0.621111	2.17741	0.031397	0.0468784	-4.66939	cg05364487
-0.087398	0.679193	-2.86446	0.00492875	0.00877055	-3.02627	cg13962722
-0.0671827	0.733758	-2.06617	0.0409534	0.0596149	-4.89684	cg20599009
-0.023968	0.762786	-0.819398	0.414176	0.473115	-6.65935	cg12210094
0.171629	0.709876	6.3513	3.92931e-09	2.21308e-08	10.3822	cg14401746
0.180029	0.717642	7.67517	4.73247e-12	4.80436e-11	16.9532	cg16069986
-0.146883	0.67239	-5.06842	1.4648e-06	5.12703e-06	4.63996	cg18030799
0.024536	0.236223	1.11999	0.264939	0.318979	-6.37021	cg07771727
0.0271958	0.706039	0.816069	0.416069	0.475043	-6.66206	cg08482979
-0.0287533	0.650061	-1.08093	0.281884	0.336986	-6.41275	cg02401589
-0.0128499	0.788384	-0.492516	0.623249	0.673924	-6.87295	cg00137750
-0.112015	0.576425	-3.38844	0.0009501	0.00196277	-1.51266	cg00202460
-0.152871	0.230044	-7.57954	7.80628e-12	7.55513e-11	16.4627	cg00323916
0.185513	0.260537	5.50447	2.11958e-07	8.59445e-07	6.50742	cg15927196
-0.165653	0.191876	-8.81738	1.05354e-14	2.07618e-13	22.9474	cg25948591
0.123812	0.730295	5.19593	8.37887e-07	3.06265e-06	5.17837	cg02772099
-0.117961	0.495937	-3.87249	0.000175505	0.000419564	0.0694753	cg00414093
-0.0405742	0.835514	-1.26745	0.207438	0.256713	-6.19626	cg03400808
0.063992	0.775863	2.05812	0.0417326	0.0606424	-4.91286	cg19743254
0.0280975	0.79779	1.03106	0.304574	0.360897	-6.46492	cg25413347
0.0274009	0.680411	0.786769	0.432961	0.491778	-6.68541	cg06063479
-0.160908	0.707394	-5.53407	1.85306e-07	7.5995e-07	6.63754	cg26881591
-0.118353	0.676387	-4.06801	8.498e-05	0.000215732	0.755224	cg07209066
-0.106474	0.759225	-3.22947	0.00159816	0.00315353	-1.9945	cg08687047
-0.162075	0.693588	-5.47354	2.43826e-07	9.78617e-07	6.37183	cg21642947
-0.0188818	0.798349	-0.521006	0.603318	0.655595	-6.85854	cg01970427
-0.216742	0.743708	-8.15524	3.76604e-13	4.9435e-12	19.4358	cg06710464
-0.115457	0.682671	-3.57884	0.000498118	0.001087	-0.910554	cg14771313
-0.148984	0.439146	-5.74044	7.16881e-08	3.1785e-07	7.55797	cg21450384
0.0444138	0.699409	1.59813	0.112632	0.148762	-5.73058	cg02309655
-0.0987157	0.728426	-3.12234	0.00224634	0.00429281	-2.30824	cg19674178
0.0893997	0.469288	3.54292	0.000563303	0.00121665	-1.02567	cg13927140
-0.062383	0.76233	-2.0916	0.0385729	0.0564971	-4.84583	cg01029926
-0.109023	0.748918	-3.21419	0.00167854	0.00329718	-2.03981	cg01622416
0.0563361	0.827872	2.42859	0.0166301	0.0263725	-4.11546	cg15344068
0.0813516	0.556128	2.79059	0.00611784	0.0106662	-3.22203	cg08414647
-0.040865	0.469502	-1.61653	0.108587	0.143885	-5.70162	cg16608087
-0.0130982	0.310526	-0.352211	0.725295	0.766615	-6.93212	cg20262330
-0.0630162	0.263327	-2.00068	0.0476726	0.068398	-5.02555	cg15369821
0.0181796	0.475441	0.62647	0.532191	0.587974	-6.7982	cg00028014
-0.00996594	0.214131	-0.288474	0.773479	0.808797	-6.95252	cg00220294
0.164789	0.735448	5.17697	9.12983e-07	3.31466e-06	5.09584	cg21813377
0.0920031	0.586663	2.57256	0.0113076	0.018598	-3.77348	cg05581415
0.0582359	0.148099	1.53671	0.126985	0.165569	-5.82491	cg14470398
0.189235	0.764081	8.15551	3.72546e-13	4.89736e-12	19.446	cg14592399
0.181819	0.458278	6.90311	2.53834e-10	1.7992e-09	13.0557	cg11614585
-0.0184647	0.812243	-0.553525	0.580929	0.634527	-6.84111	cg16747828
0.112832	0.293139	3.14168	0.0021137	0.00406337	-2.25226	cg19509778
0.050842	0.746481	1.73186	0.0858544	0.116411	-5.51296	cg23360860
0.0190151	0.151395	0.565259	0.572947	0.62701	-6.83457	cg10531725
0.0441155	0.669037	1.7684	0.0795172	0.108655	-5.45061	cg04743510
0.0650654	0.382309	2.04995	0.0425369	0.0617008	-4.92908	cg23465465
-0.0548704	0.439296	-2.04617	0.0429131	0.0622002	-4.93655	cg25375757
0.00363257	0.689427	0.10701	0.914959	0.929294	-6.98838	cg25949304
0.169185	0.685546	6.99314	1.60132e-10	1.17893e-09	13.5057	cg27262054
0.13519	0.755385	5.65918	1.04173e-07	4.47191e-07	7.19533	cg13077031
-0.00968089	0.721385	-0.329711	0.74219	0.781371	-6.93978	cg06285727
0.0217588	0.816815	0.776785	0.438807	0.497646	-6.69318	cg16009120
0.0275472	0.699389	0.753329	0.45272	0.511349	-6.71103	cg09938213
-0.0798193	0.636898	-2.87121	0.00483136	0.00861488	-3.00816	cg18226539
0.109164	0.811397	4.53359	1.37435e-05	4.03783e-05	2.4899	cg22917314
-0.0944218	0.689819	-2.9346	0.00399936	0.00725112	-2.83626	cg18995844
0.100112	0.804337	3.62743	0.000420796	0.000932965	-0.752648	cg19728345
-0.0289408	0.725775	-0.8554	0.394026	0.45293	-6.62938	cg22534621
0.0705929	0.785996	2.62521	0.00978067	0.0163063	-3.64396	cg05567440
-0.0930407	0.71236	-2.83004	0.00545363	0.00961417	-3.11804	cg16782675
0.0363453	0.699016	1.28509	0.201223	0.249829	-6.17405	cg02303801
-0.0738283	0.258806	-2.92623	0.00409956	0.00741625	-2.8589	cg02790260
0.0149093	0.166581	0.472156	0.637669	0.687097	-6.88275	cg02742775
0.130348	0.761048	3.69631	0.000330406	0.000748759	-0.525874	cg00433296
0.0858318	0.722513	3.21122	0.0016945	0.00332609	-2.04856	cg14871870
-0.00575967	0.666533	-0.18438	0.854025	0.878315	-6.97711	cg15609373
-0.125347	0.738688	-4.02001	0.000101766	0.000254496	0.584482	cg07669234
0.112261	0.629078	4.12877	6.7506e-05	0.000174681	0.973532	cg25568061
0.00919411	0.742192	0.316101	0.752472	0.790396	-6.94417	cg00557536
-0.194638	0.725879	-5.86952	3.93455e-08	1.83222e-07	8.14056	cg22360146
0.228895	0.646337	8.40108	1.01218e-13	1.52617e-12	20.7257	cg27622625
-0.183042	0.421069	-7.04065	1.26245e-10	9.47519e-10	13.7384	cg22792735
-0.0450156	0.474702	-1.51413	0.132609	0.172131	-5.85869	cg02233835
0.115424	0.663044	3.24141	0.0015379	0.00304492	-1.959	cg24825028
0.0984017	0.77894	2.62072	0.00990323	0.0164886	-3.6551	cg25432232
-0.106139	0.491389	-4.06485	8.596e-05	0.000217997	0.744278	cg01226278
0.165961	0.617985	5.86335	4.05006e-08	1.88159e-07	8.11246	cg27238470
0.191017	0.717133	7.05083	1.20298e-10	9.07005e-10	13.7858	cg03363863
-0.073087	0.315123	-3.02382	0.00304892	0.00566427	-2.58859	cg07581680
0.0594815	0.647392	1.648	0.101956	0.135905	-5.65138	cg15508935
0.11877	0.761607	4.75496	5.53636e-06	1.74451e-05	3.36095	cg08510178
0.196125	0.587374	5.97873	2.35205e-08	1.14255e-07	8.64049	cg14375499
0.0148987	0.562064	0.434694	0.664561	0.71192	-6.89971	cg10678190
-0.129216	0.688866	-4.28743	3.66176e-05	9.96429e-05	1.55498	cg16758272
0.136612	0.731334	4.72023	6.40895e-06	1.99757e-05	3.22079	cg00994250
0.021304	0.284511	0.628829	0.53065	0.586514	-6.79673	cg11267546
0.120409	0.705039	4.90453	2.95075e-06	9.77741e-06	3.96547	cg02621154
0.139034	0.127438	3.95554	0.000129354	0.000317022	0.357573	cg09553402
0.144551	0.76951	6.14442	1.06311e-08	5.4953e-08	9.41247	cg07025650
-0.044258	0.756086	-1.34049	0.182605	0.229154	-6.10235	cg18085407
-0.0978713	0.781326	-3.52586	0.000597636	0.00128445	-1.08078	cg21842031
0.0225335	0.512807	0.739414	0.461092	0.519658	-6.72137	cg13670306
-0.100386	0.724875	-3.24792	0.00150592	0.00298696	-1.93957	cg27388036
0.0331662	0.728509	1.096	0.275262	0.329957	-6.39651	cg16983110
0.133664	0.561107	4.2459	4.3038e-05	0.000115573	1.40123	cg04445851
-0.104403	0.630635	-3.19623	0.00177779	0.00347335	-2.09282	cg09635768
0.130331	0.692512	4.0872	7.90393e-05	0.000201901	0.82392	cg13957745
0.0723254	0.686955	2.47735	0.0146212	0.0234765	-4.0017	cg00310588
-0.245557	0.717862	-9.04203	3.14807e-15	7.21272e-14	24.135	cg04815147
-0.0518496	0.690353	-2.2757	0.0246248	0.0376389	-4.45919	cg19563452
0.0483663	0.785498	1.55211	0.123257	0.161209	-5.80159	cg18132363
0.0400477	0.426863	1.23913	0.217702	0.267961	-6.23129	cg01747969
-0.0514443	0.697011	-1.46146	0.14649	0.188232	-5.93563	cg26993035
-0.0874422	0.129393	-4.6356	9.06962e-06	2.75264e-05	2.88771	cg23433889
0.00927264	0.723657	0.323974	0.746519	0.785208	-6.94165	cg24121733
0.0530947	0.799721	2.09322	0.0384211	0.0563021	-4.84251	cg18637383
0.0407242	0.763558	1.58662	0.115212	0.151808	-5.74851	cg22776856
0.124368	0.36815	3.71619	0.000307955	0.000702326	-0.459799	cg27227250
0.0573541	0.605677	2.174	0.0316573	0.047235	-4.67651	cg17470231
0.0492985	0.595446	1.48798	0.139366	0.180018	-5.89721	cg03034070
-0.0690534	0.706999	-2.18191	0.031055	0.0464083	-4.65996	cg10386292
-0.067289	0.261293	-2.56889	0.0114205	0.0187669	-3.78236	cg22226091
0.056031	0.67513	1.91783	0.0574971	0.0811242	-5.18283	cg04857033
-0.00748776	0.698013	-0.221425	0.825136	0.853641	-6.9696	cg04656070
-0.0305435	0.752393	-0.896668	0.371682	0.430248	-6.59346	cg12798311
0.128423	0.57971	3.96911	0.000123011	0.000302912	0.405109	cg08201735
-0.109849	0.377843	-3.87996	0.000170784	0.000409205	0.0951964	cg03233656
0.0538613	0.661449	1.73563	0.0851828	0.115597	-5.50659	cg21616089
-0.185497	0.546791	-6.96686	1.84077e-10	1.34079e-09	13.3699	cg06045576
0.113114	0.722772	3.91034	0.0001528	0.000369489	0.200212	cg05750884
0.192884	0.360976	6.68945	7.42503e-10	4.81808e-09	12.0074	cg21470120
0.0840733	0.54154	2.94858	0.00383457	0.00697977	-2.79791	cg14199187
0.0689679	0.7033	2.19156	0.0303328	0.0454468	-4.63967	cg11921111
-0.0853825	0.754815	-2.63547	0.00950564	0.0158941	-3.61844	cg03286262
0.0626699	0.68267	1.77295	0.0787618	0.107722	-5.44277	cg08010865
-0.0262998	0.222505	-1.11491	0.267101	0.321307	-6.37582	cg07044282
0.0745593	0.694	2.78016	0.00630543	0.0109609	-3.24932	cg12550597
-0.0282385	0.620105	-0.972573	0.332712	0.390192	-6.52303	cg09046550
-0.195838	0.333864	-8.80355	1.13574e-14	2.21659e-13	22.8735	cg14460735
0.0205611	0.79274	0.610091	0.542949	0.598248	-6.8083	cg14971327
-0.0678543	0.695414	-2.1195	0.0360986	0.0532126	-4.78918	cg25122699
-0.145797	0.73063	-4.76218	5.38296e-06	1.69998e-05	3.38818	cg00534626
0.0182164	0.798427	0.823992	0.411567	0.470422	-6.6556	cg05167857
-0.156058	0.603001	-4.95468	2.3887e-06	8.04648e-06	4.16902	cg17548932
0.1297	0.68378	4.09729	7.60796e-05	0.000195085	0.860109	cg23093664
0.147673	0.521335	6.24219	6.63844e-09	3.57231e-08	9.8709	cg25461300
-0.128848	0.78791	-3.85974	0.000183851	0.000437859	0.0256615	cg08386422
-0.133239	0.741553	-4.06807	8.49626e-05	0.000215694	0.755418	cg10432441
-0.13159	0.758407	-3.61202	0.000443989	0.000979745	-0.802896	cg05586662
0.0769611	0.862728	3.25437	0.00147408	0.0029289	-1.91995	cg04889800
-0.0159628	0.774852	-0.527124	0.599076	0.651749	-6.85534	cg06624020
-0.116902	0.749218	-3.70168	0.000324188	0.000735864	-0.50804	cg01422416
-0.115284	0.269015	-4.86332	3.51361e-06	1.1487e-05	3.79763	cg12056639
0.0845531	0.762384	3.12422	0.00223315	0.00426974	-2.30283	cg27512565
0.0130747	0.677643	0.381183	0.703738	0.747535	-6.9215	cg07106625
0.068066	0.766052	2.18561	0.0307761	0.0460337	-4.65218	cg19587887
-0.0720627	0.417859	-2.32956	0.0214921	0.0332555	-4.3405	cg09743650
-0.192184	0.21166	-10.3026	3.00587e-18	2.02675e-16	30.9731	cg09382492
-0.0382276	0.713227	-1.108	0.270065	0.324448	-6.38342	cg26125366
-0.078957	0.507804	-3.90878	0.000153524	0.000371095	0.195567	cg10855276
0.0958724	0.494176	3.04437	0.00286324	0.00535199	-2.53094	cg15922176
-0.127369	0.680986	-4.08013	8.11806e-05	0.000206908	0.798577	cg01712425
-0.0220032	0.749672	-0.713818	0.476719	0.534935	-6.73989	cg15539318
0.0180723	0.661577	0.510057	0.610944	0.662648	-6.86417	cg09322349
0.154286	0.65347	5.10744	1.23672e-06	4.38316e-06	4.8031	cg06604589
0.151543	0.680583	4.22833	4.60686e-05	0.000123068	1.33651	cg15961105
-0.170583	0.481332	-5.97265	2.42081e-08	1.17262e-07	8.61248	cg18113453
0.0520581	0.801329	2.34855	0.0204703	0.0318193	-4.29796	cg14597930
0.0243798	0.814988	1.08257	0.281156	0.336218	-6.41101	cg04744156
0.04616	0.534187	1.40446	0.162752	0.206728	-6.01592	cg09029085
-0.13069	0.780259	-3.95465	0.00012978	0.000317995	0.354467	cg13488020
0.045512	0.734919	1.57255	0.118443	0.155631	-5.77029	cg13516479
0.12796	0.722147	5.38127	3.68186e-07	1.43371e-06	5.97278	cg19628739
-0.0873757	0.179189	-4.06204	8.68132e-05	0.000219964	0.734803	cg05663480
-0.061323	0.342986	-2.23727	0.0271053	0.0410496	-4.54243	cg01519094
0.0441866	0.69321	1.46145	0.146493	0.188232	-5.93564	cg19254282
-0.148161	0.612297	-4.72083	6.39302e-06	1.99298e-05	3.22318	cg20822884
0.0140709	0.653773	0.54586	0.586169	0.639462	-6.84532	cg27144055
0.0536497	0.81058	2.24981	0.0262705	0.0398931	-4.51537	cg03367136
0.0199854	0.623873	0.859899	0.391547	0.450381	-6.62555	cg11346901
-0.0834686	0.145728	-3.64308	0.000398087	0.000887417	-0.700826	cg12066473
-0.11922	0.629456	-3.839	0.000198239	0.000468939	-0.0453682	cg10752676
0.0340493	0.769028	1.13371	0.259166	0.312734	-6.35491	cg09809672
-0.146682	0.5062	-5.17772	9.10004e-07	3.3047e-06	5.09899	cg01305547
-0.0179676	0.81575	-0.606429	0.54537	0.600595	-6.81052	cg00625103
-0.0658661	0.742127	-1.90211	0.059542	0.0837236	-5.21197	cg27622325
-0.0552991	0.728358	-1.68903	0.093797	0.126105	-5.58447	cg03354616
-0.157559	0.676934	-5.21174	7.83736e-07	2.87788e-06	5.24315	cg15823100
0.0301664	0.759416	1.13578	0.2583	0.311824	-6.35258	cg06244947
0.143847	0.687687	5.15661	9.98095e-07	3.59956e-06	5.00984	cg04508951
-0.0833151	0.207734	-3.1868	0.00183168	0.00356853	-2.12041	cg09543255
0.0965586	0.745798	3.76336	0.000260155	0.000602078	-0.301391	cg03519157
-0.0960327	0.619604	-3.07699	0.00258826	0.00488244	-2.43837	cg03387145
-0.143325	0.171719	-7.38147	2.18653e-11	1.91665e-10	15.4539	cg02364642
-0.106324	0.694278	-4.18985	5.3375e-05	0.000140905	1.19638	cg01644385
0.0512463	0.529925	1.64919	0.10171	0.135612	-5.64945	cg05119988
0.067586	0.719302	2.80033	0.00594554	0.0103947	-3.1963	cg00404025
-0.0260077	0.645596	-1.10494	0.271379	0.325836	-6.38677	cg17775003
-0.0872919	0.623118	-2.75634	0.00675344	0.0116566	-3.31128	cg16461692
0.0193622	0.319385	0.627053	0.53181	0.587638	-6.79784	cg08120462
0.0041971	0.790871	0.147862	0.882699	0.902592	-6.98318	cg26381970
0.0517366	0.480121	1.34163	0.182238	0.228735	-6.10085	cg21581312
-0.13316	0.186049	-6.42035	2.78965e-09	1.61788e-08	10.7156	cg06875754
-0.126655	0.134826	-5.8618	4.06322e-08	1.88709e-07	8.10895	cg01554060
0.12819	0.737602	4.67754	7.64669e-06	2.34982e-05	3.05148	cg06593603
-0.134159	0.757568	-4.30538	3.41373e-05	9.34833e-05	1.62177	cg24264451
0.0767311	0.797749	2.55654	0.011813	0.0193576	-3.81242	cg24279017
0.159423	0.651057	6.69208	7.28319e-10	4.73379e-09	12.0258	cg23062810
-0.0245814	0.885405	-0.893271	0.373491	0.4321	-6.59648	cg21206277
-0.0755554	0.727684	-2.3717	0.0192895	0.0301621	-4.24583	cg13494173
-0.084625	0.623491	-3.51104	0.000628226	0.00134434	-1.12753	cg07178977
0.110084	0.345464	3.31769	0.00120014	0.00242873	-1.72949	cg23417875
0.0343444	0.7928	1.19476	0.234526	0.286239	-6.28463	cg19964273
0.10529	0.65763	3.6475	0.000392291	0.000875501	-0.686918	cg09662325
0.162556	0.535629	5.39345	3.49672e-07	1.36747e-06	6.02299	cg01437135
-0.00365621	0.555438	-0.139371	0.889389	0.908272	-6.9844	cg07265310
0.032399	0.814379	1.20332	0.231211	0.282645	-6.27449	cg21094613
-0.0239757	0.530333	-0.76614	0.44509	0.503855	-6.70135	cg16018204
-0.0312856	0.719714	-1.12423	0.26315	0.317113	-6.3655	cg15066504
-0.0194295	0.395358	-0.628687	0.530743	0.58659	-6.79682	cg13393917
-0.107653	0.135625	-5.09909	1.27914e-06	4.52156e-06	4.7703	cg19532954
0.129627	0.588453	4.02799	9.87738e-05	0.000247587	0.612739	cg09907628
-0.143415	0.739542	-4.69151	7.21819e-06	2.22828e-05	3.10677	cg11687773
0.064536	0.607524	2.48019	0.0145094	0.0233128	-3.99494	cg11739399
0.225303	0.666785	8.40365	9.98086e-14	1.50722e-12	20.7394	cg18306861
-0.104337	0.715323	-3.10169	0.0023965	0.004553	-2.3677	cg27272293
0.0592744	0.599043	1.75525	0.0817564	0.111378	-5.47321	cg00993881
-0.0626655	0.723216	-2.12398	0.0357146	0.0526904	-4.78003	cg18202492
-0.101581	0.781829	-3.16184	0.00198326	0.00383506	-2.19362	cg00096806
-0.0687989	0.769384	-2.38602	0.0185878	0.0291647	-4.2133	cg21291771
-0.0954854	0.731542	-2.99926	0.00328821	0.00606813	-2.65758	cg24749564
0.113013	0.419186	3.19256	0.00179871	0.00351056	-2.10361	cg06805348
-0.0871183	0.813619	-3.35311	0.00106782	0.00218295	-1.62121	cg03790324
-0.157203	0.179344	-6.80975	4.0421e-10	2.75219e-09	12.6008	cg21756647
0.1007	0.784013	3.79397	0.000233214	0.000544697	-0.198437	cg09640555
0.109966	0.47733	4.05127	9.05102e-05	0.000228501	0.695486	cg05159438
0.00614055	0.266146	0.164313	0.869759	0.891843	-6.98061	cg22830273
0.12326	0.716604	4.20942	4.95592e-05	0.000131581	1.26706	cg12591791
-0.037977	0.750817	-1.24029	0.217276	0.267499	-6.22987	cg19518695
-0.102314	0.437821	-3.96019	0.000127062	0.000311936	0.374362	cg04484994
0.196381	0.298519	6.04467	1.72015e-08	8.56139e-08	8.9447	cg02938601
-0.0752719	0.769489	-2.22337	0.0280538	0.0423541	-4.57221	cg04610636
-0.135998	0.744648	-5.05177	1.57414e-06	5.48227e-06	4.57059	cg05755900
0.0591359	0.637376	2.16709	0.0321933	0.0479626	-4.69094	cg11810998
-0.00252567	0.654957	-0.0820774	0.934721	0.946101	-6.99074	cg22801149
-0.0726895	0.670682	-2.26057	0.0255794	0.0389455	-4.49217	cg10000195
0.299319	0.594122	11.29	1.2941e-20	2.60352e-18	36.3338	cg08968636
0.0689108	0.57417	2.25402	0.0260004	0.0395186	-4.50634	cg06796271
-0.0332126	0.699775	-1.02619	0.306856	0.363275	-6.46989	cg10655041
-0.0856898	0.861246	-2.83739	0.00533745	0.00942913	-3.09852	cg09798202
-0.127747	0.201139	-5.69291	8.91703e-08	3.88145e-07	7.34612	cg15885672
-0.115337	0.770703	-3.68919	0.000338818	0.000766091	-0.549472	cg11860977
0.0137507	0.705845	0.49124	0.624149	0.67475	-6.87357	cg01474781
0.0607612	0.654188	2.50185	0.0136915	0.0221363	-3.94359	cg19779057
0.156229	0.808616	7.80962	2.33385e-12	2.53701e-11	17.6461	cg21320793
0.0767651	0.662908	3.04365	0.00286838	0.0053607	-2.5327	cg07516742
-0.0954307	0.794143	-2.9915	0.00336692	0.00620011	-2.6792	cg07960369
-0.0567483	0.487993	-1.80949	0.0728647	0.100427	-5.37902	cg22999327
0.122294	0.674825	3.50935	0.000632295	0.00135217	-1.13341	cg10782923
0.0760008	0.825196	3.2102	0.00169927	0.0033344	-2.05127	cg19984170
-0.0297052	0.79587	-1.08057	0.282045	0.337158	-6.41314	cg01859321
-0.0243668	0.689292	-0.980266	0.328913	0.386257	-6.51558	cg14548542
0.155614	0.515342	4.77389	5.12625e-06	1.62551e-05	3.43508	cg00085013
-0.0809465	0.695129	-2.64593	0.00923257	0.0154764	-3.59235	cg22259536
-0.100513	0.719041	-3.043	0.00287535	0.00537304	-2.5348	cg26002568
-0.105646	0.727256	-3.68318	0.00034607	0.000781009	-0.569345	cg02583183
0.0309206	0.542221	1.10895	0.26966	0.324001	-6.38238	cg13672743
0.14004	0.680771	4.93603	2.58655e-06	8.65885e-06	4.09246	cg08805386
0.0717233	0.768654	3.15787	0.00200735	0.00387688	-2.20487	cg07733993
0.219472	0.615021	8.65398	2.55741e-14	4.50061e-13	22.0762	cg01716224
0.173104	0.635074	6.52556	1.67103e-09	1.01011e-08	11.2157	cg08763461
0.0458175	0.812103	1.48779	0.139415	0.180075	-5.89749	cg06650246
0.0270231	0.425129	0.840209	0.402454	0.461366	-6.64218	cg07441319
-0.03855	0.756044	-1.21711	0.22594	0.276946	-6.258	cg04245374
0.0903186	0.784315	3.62499	0.00042406	0.000939636	-0.760046	cg14383174
0.205404	0.276862	6.63162	9.89931e-10	6.26139e-09	11.7266	cg03735370
0.0333374	0.456447	0.875934	0.382807	0.441549	-6.61171	cg13515842
-0.0866364	0.632102	-2.78155	0.00628015	0.0109193	-3.24569	cg13595211
0.178758	0.315184	5.16588	9.58435e-07	3.46649e-06	5.04896	cg05813788
0.00179395	0.596023	0.0553775	0.955929	0.96382	-6.99258	cg16330369
0.206649	0.560162	7.6006	7.0573e-12	6.88542e-11	16.5621	cg05670898
0.0887459	0.210961	2.48701	0.0142493	0.0229417	-3.97889	cg07805777
-0.112823	0.271383	-4.40966	2.25993e-05	6.39744e-05	2.01482	cg19453093
-0.056321	0.598216	-1.90289	0.0594387	0.0835878	-5.21052	cg24220031
-0.11529	0.713624	-3.78814	0.000238192	0.000555316	-0.218284	cg00005817
0.0776531	0.646864	2.92499	0.00411614	0.00744244	-2.86249	cg08348427
0.061843	0.695023	2.30873	0.0226607	0.0348938	-4.38673	cg20706768
0.0412487	0.62283	1.55918	0.121574	0.15927	-5.79081	cg00800679
-0.0788496	0.667509	-3.25616	0.00146557	0.00291366	-1.91459	cg20036711
0.0763635	0.141967	2.11919	0.0361252	0.0532478	-4.78981	cg10542584
0.0795255	0.859315	3.61552	0.000438285	0.00096858	-0.790946	cg12156512
0.0319343	0.764632	1.25468	0.212017	0.261779	-6.21216	cg04157255
0.185543	0.608688	6.26553	5.95915e-09	3.2374e-08	9.97642	cg02499139
0.0468668	0.622025	1.57088	0.11883	0.156084	-5.77286	cg06470558
0.246378	0.115086	7.75109	3.20738e-12	3.38751e-11	17.335	cg15545772
0.0996186	0.716582	3.72457	0.000298911	0.000683508	-0.431808	cg13311440
-0.12074	0.207378	-5.46514	2.52446e-07	1.01097e-06	6.33787	cg26105227
-0.0959861	0.319593	-3.0118	0.00316458	0.00586147	-2.62254	cg06636551
-0.0152767	0.789242	-0.563056	0.574442	0.628438	-6.83581	cg00443946
0.052444	0.60494	1.67107	0.097301	0.130311	-5.61396	cg00742649
-0.119723	0.131301	-5.87072	3.89676e-08	1.8159e-07	8.14957	cg25208479
-0.123139	0.60791	-4.02976	9.8118e-05	0.000246088	0.619046	cg08343600
-0.0738061	0.73789	-2.23533	0.0272364	0.0412266	-4.54661	cg25659893
-0.0295726	0.666601	-0.932769	0.352803	0.410868	-6.56066	cg25382821
-0.125347	0.151976	-5.84486	4.3989e-08	2.03113e-07	8.03186	cg04660410
-0.0366901	0.742413	-1.27344	0.20531	0.254331	-6.18875	cg06094482
-0.0506967	0.751209	-1.51214	0.133113	0.172706	-5.86164	cg11375831
0.0440484	0.673058	1.48961	0.138937	0.179516	-5.89483	cg17345620
0.214777	0.46757	6.69588	7.19069e-10	4.67919e-09	12.0387	cg02017347
-0.172523	0.19638	-8.61358	3.17936e-14	5.45858e-13	21.8623	cg03411938
0.200119	0.145758	6.00527	2.07418e-08	1.01855e-07	8.76271	cg20809470
-0.0219451	0.666589	-0.648245	0.518059	0.574595	-6.78437	cg01566213
0.0961354	0.518751	2.81413	0.00571324	0.0100255	-3.16015	cg00074365
0.00662411	0.749381	0.227392	0.820504	0.8497	-6.96826	cg14669362
-0.104496	0.717208	-3.42027	0.000854354	0.00178063	-1.41389	cg09363424
-0.0527082	0.656628	-1.97756	0.0502579	0.0717493	-5.07006	cg10317591
0.104385	0.646286	3.60959	0.00044777	0.000987253	-0.810835	cg24982682
-0.0172666	0.705203	-0.475308	0.635427	0.685023	-6.88126	cg23247879
-0.0225691	0.636397	-0.711013	0.478449	0.536676	-6.74188	cg24536827
-0.0095608	0.790107	-0.32786	0.743586	0.782546	-6.94039	cg05019479
-0.0475061	0.203465	-1.50047	0.136105	0.17622	-5.87889	cg13959523
0.170497	0.452038	6.12746	1.15851e-08	5.9484e-08	9.32923	cg10742801
-0.00254753	0.203579	-0.0802437	0.936176	0.947381	-6.99089	cg07153665
0.188275	0.322454	5.42971	2.97111e-07	1.17714e-06	6.18055	cg21522026
0.0429011	0.213654	1.36734	0.17406	0.219479	-6.06655	cg09721427
0.131411	0.739786	4.15818	6.03393e-05	0.000157608	1.08007	cg04737881
0.179543	0.396416	5.24072	6.89816e-07	2.55982e-06	5.36639	cg19689322
-0.0861543	0.695076	-3.13432	0.00216332	0.00414991	-2.27361	cg11054911
0.14417	0.348439	4.51198	1.50221e-05	4.38723e-05	2.40508	cg15240990
0.0812965	0.655252	3.22613	0.00161458	0.00318307	-2.00407	cg16604801
0.172567	0.714488	6.85322	3.24834e-10	2.25524e-09	12.8144	cg23217983
-0.0714204	0.782175	-2.64727	0.00919823	0.0154248	-3.58901	cg07049086
0.0167322	0.659656	0.623983	0.533817	0.589541	-6.79975	cg06455375
-0.171469	0.775851	-5.27547	5.91568e-07	2.21981e-06	5.51478	cg02006610
-0.118565	0.450218	-4.92416	2.71454e-06	9.05005e-06	4.04572	cg21199495
-0.0949114	0.72774	-3.1347	0.00216073	0.00414558	-2.27251	cg21850934
-0.0866162	0.766963	-2.5026	0.013667	0.0220993	-3.94192	cg18403754
-0.0965942	0.385124	-3.61405	0.000440849	0.000973595	-0.796261	cg21042919
-0.013518	0.742652	-0.489391	0.625454	0.675969	-6.87448	cg12111295
0.129834	0.723048	3.95967	0.000127389	0.000312614	0.372047	cg07028929
0.042783	0.823063	1.65259	0.101012	0.13476	-5.64396	cg11257728
0.0115818	0.592407	0.397697	0.691557	0.736583	-6.91508	cg18279004
-0.12846	0.743341	-4.26465	4.00167e-05	0.000108106	1.47048	cg14921485
0.0314738	0.728467	0.868332	0.386937	0.445774	-6.6183	cg08686960
0.0289669	0.775667	1.13191	0.259913	0.313554	-6.35692	cg14436773
-0.193214	0.316078	-8.03317	7.14719e-13	8.75169e-12	18.8068	cg21404980
0.0850521	0.666988	3.24946	0.00149816	0.00297282	-1.93484	cg10696504
0.0767209	0.683576	2.52408	0.0128995	0.0209641	-3.89064	cg16451306
-0.0901863	0.701288	-3.00964	0.0031856	0.00589585	-2.62859	cg26125503
0.072776	0.34761	2.62089	0.00989857	0.0164822	-3.65468	cg12131007
0.0676943	0.700836	2.46513	0.0151039	0.0241718	-4.03042	cg19228647
-0.106669	0.673152	-3.25263	0.00148319	0.00294529	-1.92551	cg23624621
0.00789008	0.768728	0.258171	0.796715	0.829107	-6.96079	cg16108710
0.165786	0.472318	4.74412	5.80359e-06	1.8224e-05	3.31598	cg01572696
0.167311	0.389014	4.80528	4.49529e-06	1.43998e-05	3.56119	cg00702719
-0.000891295	0.725607	-0.0345627	0.972485	0.977599	-6.99351	cg27605889
0.259107	0.253878	8.40334	9.9998e-14	1.50916e-12	20.7376	cg20312971
0.0421433	0.616956	1.25345	0.212466	0.262238	-6.21367	cg01714553
-0.132687	0.2266	-5.5601	1.64039e-07	6.79559e-07	6.75529	cg01844321
0.165208	0.661887	5.18206	8.92864e-07	3.24626e-06	5.11734	cg19141448
0.0451311	0.794961	1.54698	0.124489	0.162655	-5.80938	cg07196505
-0.100786	0.755523	-2.96359	0.0036647	0.00669798	-2.75658	cg03325522
-0.0925861	0.782647	-2.78565	0.00620612	0.0108033	-3.23498	cg03871526
-0.109172	0.732276	-3.45795	0.000752724	0.00158527	-1.29597	cg11965634
0.0252455	0.749272	0.964253	0.336847	0.394593	-6.53103	cg08500138
-0.0230271	0.7267	-0.720392	0.472678	0.530899	-6.73519	cg14405768
-0.125951	0.784506	-4.04387	9.30629e-05	0.000234314	0.66914	cg02217586
-0.110767	0.736221	-3.84096	0.000196836	0.000465931	-0.0386745	cg09784070
0.206184	0.691936	6.85409	3.2557e-10	2.25955e-09	12.8126	cg16885600
0.0245619	0.810715	1.20779	0.229485	0.280771	-6.26916	cg01320540
-0.108797	0.758978	-3.08081	0.00255766	0.0048306	-2.42746	cg04754741
0.143902	0.779123	5.93159	2.92642e-08	1.39579e-07	8.42778	cg00024471
-0.222199	0.589256	-7.24485	4.46026e-11	3.67156e-10	14.7565	cg04257841
-0.0298773	0.751414	-1.11286	0.267982	0.322227	-6.37808	cg26959392
-0.0688126	0.673849	-2.03928	0.0436076	0.0631007	-4.95017	cg19776072
-0.0526435	0.750171	-1.9326	0.0556297	0.0787224	-5.15524	cg00767395
0.0907241	0.784308	3.6486	0.000390471	0.000871759	-0.682721	cg02331649
0.0817081	0.830424	3.3461	0.00109248	0.00222908	-1.64246	cg21890667
-0.105769	0.61908	-4.73657	5.97689e-06	1.8732e-05	3.28749	cg06934867
0.0274023	0.692825	1.0004	0.319118	0.375974	-6.4958	cg24736734
-0.184968	0.213163	-8.80501	1.12678e-14	2.20041e-13	22.8813	cg09526356
0.108213	0.750705	4.69402	7.13004e-06	2.20362e-05	3.11829	cg26834244
-0.145324	0.238114	-6.98254	1.68975e-10	1.23934e-09	13.4531	cg15654892
0.0861124	0.800594	3.40985	0.000884103	0.00183748	-1.44587	cg22806934
-0.07485	0.264522	-2.58494	0.0109305	0.0180295	-3.74324	cg08977639
0.156722	0.290213	4.42406	2.13669e-05	6.07659e-05	2.06852	cg27641532
-0.0346538	0.26332	-0.97583	0.331102	0.388502	-6.51988	cg15120855
-0.106779	0.60538	-3.93616	0.000138952	0.000338686	0.289938	cg20000539
-0.0876247	0.790634	-2.65774	0.00893273	0.0150149	-3.56276	cg25145195
0.0241824	0.594189	0.683589	0.495546	0.553132	-6.76092	cg23772226
-0.0288078	0.650224	-1.10216	0.272585	0.327091	-6.38981	cg08422054
-0.064727	0.559334	-2.07346	0.0402584	0.0586953	-4.88227	cg10021364
-0.08059	0.709874	-2.56894	0.0114201	0.0187666	-3.7823	cg04521765
-0.106011	0.266039	-3.70363	0.000321956	0.000731215	-0.501553	cg06173889
0.0443935	0.671878	1.41075	0.160894	0.20463	-6.00722	cg02929431
-0.0211126	0.74761	-0.748688	0.455503	0.514124	-6.7145	cg23840044
-0.0124774	0.723292	-0.384692	0.701143	0.745221	-6.92016	cg06501988
0.0693416	0.844025	2.57792	0.0111429	0.0183486	-3.7604	cg16516712
-0.122299	0.185886	-6.22989	7.04475e-09	3.77201e-08	9.81305	cg07142667
0.178607	0.706995	6.88002	2.84709e-10	1.9982e-09	12.9434	cg11659663
-0.151662	0.182655	-7.77431	2.81101e-12	3.00698e-11	17.4638	cg18612461
0.0579557	0.780751	2.38736	0.01852	0.0290696	-4.21017	cg19867107
0.0940225	0.75916	3.61092	0.000445536	0.000982765	-0.806225	cg15692360
-0.180565	0.581142	-5.63631	1.16139e-07	4.94215e-07	7.09025	cg27578754
0.117069	0.630162	3.83866	0.000198483	0.000469409	-0.0465277	cg24834921
0.103051	0.583799	3.16695	0.00195135	0.00377829	-2.17868	cg25526039
-0.00266998	0.718255	-0.0850786	0.93234	0.944076	-6.99049	cg17855222
0.00357549	0.78405	0.13935	0.889406	0.90828	-6.9844	cg20522708
-0.104271	0.17948	-4.33563	3.0274e-05	8.36592e-05	1.73597	cg05578480
-0.0750794	0.710102	-2.35759	0.020004	0.0311707	-4.27772	cg20953388
-0.0900446	0.205562	-3.68367	0.000345195	0.000779247	-0.567134	cg15251539
-0.112134	0.631638	-3.60194	0.000459826	0.00101159	-0.835708	cg00877958
0.167236	0.684319	5.57681	1.5251e-07	6.34901e-07	6.82622	cg20588859
-0.0386299	0.76773	-1.43191	0.154757	0.197728	-5.97764	cg10764933
0.00862046	0.439399	0.320481	0.749158	0.787583	-6.94278	cg20970369
0.22951	0.243163	7.11286	8.76934e-11	6.79461e-10	14.095	cg14994060
0.0330013	0.711273	1.21554	0.226533	0.277577	-6.25988	cg12489915
0.0141343	0.716992	0.393227	0.694846	0.739499	-6.91685	cg11159234
0.0644473	0.780996	2.09763	0.0380263	0.0557805	-4.83365	cg02964555
-0.148649	0.689036	-5.28289	5.72442e-07	2.15506e-06	5.54653	cg05279643
0.0790553	0.763513	3.02552	0.0030338	0.00563841	-2.58397	cg01618151
0.0176548	0.763486	0.595876	0.552374	0.607411	-6.81684	cg03467087
-0.0846329	0.729695	-2.5463	0.0121463	0.0198531	-3.83718	cg11084113
0.0275063	0.769132	0.832274	0.406899	0.465873	-6.64878	cg13111532
-0.0893056	0.365268	-2.50543	0.0135637	0.021949	-3.9352	cg23112192
-0.179264	0.214237	-8.23932	2.38059e-13	3.27712e-12	19.8855	cg00290483
-0.094134	0.75534	-3.07564	0.00259914	0.00490185	-2.44222	cg00424166
-0.0646038	0.678108	-2.37862	0.0189474	0.0296833	-4.23013	cg08492625
0.186498	0.575736	6.83013	3.67258e-10	2.52101e-09	12.6949	cg22246636
-0.161413	0.644797	-6.17214	9.33382e-09	4.88093e-08	9.53938	cg10256708
0.0131935	0.706165	0.429989	0.667971	0.715094	-6.90174	cg25813936
0.0296787	0.68855	1.08197	0.281426	0.336488	-6.41164	cg10416668
0.0662274	0.750271	2.86903	0.00486094	0.00866231	-3.0138	cg04183602
-0.134888	0.22134	-5.43867	2.84483e-07	1.1305e-06	6.22226	cg11283983
-0.172416	0.262124	-6.97041	1.79702e-10	1.31152e-09	13.393	cg04010423
-0.212406	0.438506	-8.0061	8.32486e-13	1.00364e-11	18.6576	cg01500097
0.136652	0.711632	4.08102	8.091e-05	0.000206271	0.801742	cg01993478
-0.0955771	0.679699	-3.28943	0.00131623	0.00264216	-1.81503	cg24556660
-0.105456	0.268689	-3.27584	0.00137574	0.00275036	-1.85595	cg06131802
-0.116714	0.328563	-3.67476	0.000356494	0.000802289	-0.597189	cg08694280
-0.094431	0.725567	-3.21607	0.00166846	0.00327893	-2.03425	cg10440989
0.12674	0.569126	3.76624	0.000257648	0.000596622	-0.292156	cg24100671
0.0686156	0.535018	1.97067	0.051052	0.0727971	-5.08324	cg23270523
0.135638	0.558098	4.67683	7.66899e-06	2.35617e-05	3.04869	cg14272084
-0.0622781	0.506133	-2.12549	0.0355854	0.0525129	-4.77692	cg00633520
0.0472308	0.782861	1.86833	0.0641372	0.0895288	-5.27378	cg21558752
-0.118714	0.255542	-4.86417	3.50098e-06	1.14495e-05	3.80109	cg09540102
0.107705	0.323823	3.32414	0.00117501	0.00238368	-1.70988	cg13575682
0.0520603	0.700688	1.77071	0.0791356	0.108177	-5.44664	cg13784769
-0.0316451	0.697103	-1.10329	0.2721	0.326554	-6.38858	cg23619338
0.0113112	0.70284	0.382162	0.703013	0.746893	-6.92113	cg27486624
0.168746	0.136586	4.77808	5.03732e-06	1.59961e-05	3.45188	cg08816590
-0.0625732	0.782309	-2.27494	0.0246756	0.0377083	-4.46091	cg17579366
-0.0789434	0.636663	-2.46788	0.014994	0.0240137	-4.02397	cg25909368
0.233786	0.283837	7.44391	1.59557e-11	1.44314e-10	15.7629	cg14614811
-0.170163	0.221434	-7.45823	1.46849e-11	1.33809e-10	15.8437	cg26340700
0.197628	0.557476	6.2831	5.47299e-09	2.9951e-08	10.0593	cg20630647
0.055595	0.331907	1.64748	0.102062	0.136031	-5.65221	cg01821854
0.0651371	0.542736	2.38045	0.018858	0.0295531	-4.22598	cg27355141
0.0744149	0.721027	2.33164	0.0213789	0.0330937	-4.33588	cg22186291
0.00214966	0.794314	0.0849726	0.932424	0.944122	-6.9905	cg18384794
-0.0708787	0.771713	-2.1723	0.0317891	0.0474124	-4.68007	cg13394559
-0.10508	0.630279	-3.58021	0.000495761	0.00108238	-0.906118	cg18685071
0.0762314	0.760636	2.70245	0.00787588	0.0133898	-3.44973	cg23917009
-0.115904	0.167923	-5.62409	1.22407e-07	5.18748e-07	7.03897	cg25032745
-0.0953708	0.261479	-2.85112	0.00512635	0.00908827	-3.06194	cg21033965
0.12279	0.678493	4.07136	8.39154e-05	0.000213253	0.767172	cg22649181
0.00328965	0.437782	0.102873	0.918235	0.932077	-6.98882	cg21434081
-0.108232	0.706343	-3.35619	0.00105731	0.0021629	-1.61196	cg04565216
0.00849604	0.73112	0.256739	0.797818	0.830081	-6.96116	cg11754778
-0.0614505	0.580057	-1.99304	0.0485141	0.0694798	-5.04031	cg02547263
0.0597945	0.576323	2.12146	0.0359301	0.0529838	-4.78518	cg11478051
0.0777161	0.787738	3.07784	0.00258026	0.00486865	-2.43565	cg26513689
0.0211817	0.801929	1.03049	0.304839	0.361181	-6.46552	cg11544257
0.00478618	0.768964	0.142514	0.886912	0.90618	-6.98396	cg09846895
0.114627	0.738015	5.49426	2.21282e-07	8.94217e-07	6.46541	cg27220117
-0.0571337	0.680627	-2.18378	0.0309122	0.0462157	-4.656	cg15682575
-0.084064	0.184037	-3.61315	0.000441916	0.000975692	-0.798673	cg25622928
0.123162	0.717968	4.31579	3.27734e-05	9.00167e-05	1.6606	cg24294950
0.00809529	0.773132	0.350836	0.726322	0.767472	-6.9326	cg04785007
-0.15135	0.209347	-6.23795	6.77586e-09	3.64101e-08	9.85095	cg00685795
-0.0338791	0.784759	-1.11667	0.266354	0.320491	-6.37387	cg10560041
-0.0729934	0.390504	-2.64357	0.00929362	0.0155706	-3.59825	cg08145144
0.0492227	0.729398	1.68435	0.094701	0.1272	-5.59219	cg16898425
0.0249424	0.447771	0.79865	0.426063	0.485035	-6.67604	cg11147919
-0.0818695	0.404289	-2.56536	0.0115324	0.0189369	-3.79101	cg18702948
0.0699109	0.780181	2.78161	0.00627702	0.0109149	-3.24534	cg09433910
-0.0208267	0.727873	-0.626299	0.532302	0.588078	-6.79831	cg23363182
-0.0714662	0.682958	-2.44109	0.0160956	0.0256051	-4.08658	cg26855015
-0.0235511	0.749037	-0.844125	0.400271	0.459156	-6.6389	cg13602065
0.172159	0.440654	5.03308	1.70631e-06	5.90381e-06	4.49292	cg24703660
0.00507996	0.62586	0.141659	0.887586	0.906738	-6.98408	cg10935498
0.0287098	0.873589	1.05233	0.294753	0.350579	-6.44297	cg06204040
-0.0615225	0.703772	-1.78809	0.0762717	0.104704	-5.4165	cg15129265
-0.0378534	0.751557	-1.25865	0.210586	0.260178	-6.20722	cg14472026
-0.0260894	0.418551	-0.837945	0.403719	0.462651	-6.64407	cg06728658
-0.0184595	0.782722	-0.636674	0.525544	0.58175	-6.79178	cg05478628
-0.130352	0.46257	-4.37598	2.58585e-05	7.24261e-05	1.88648	cg20792895
0.00376344	0.823718	0.11749	0.906667	0.922374	-6.98721	cg25722644
0.188401	0.666927	5.92422	3.04265e-08	1.44607e-07	8.39029	cg23399257
-0.0729167	0.695931	-2.3134	0.0223944	0.0345207	-4.37641	cg15773251
-0.0263321	0.641406	-1.0186	0.310429	0.366936	-6.47759	cg08975917
0.154846	0.634724	4.72002	6.41447e-06	1.99897e-05	3.21997	cg11777506
0.0558211	0.771921	2.2213	0.0281928	0.0425445	-4.57655	cg24624505
0.138546	0.684126	3.89913	0.000159219	0.000383701	0.161366	cg13853761
0.0719975	0.271005	1.93221	0.0556786	0.0787849	-5.15598	cg15628959
0.095515	0.70122	3.29568	0.00128967	0.00259279	-1.79615	cg08858272
-0.0706468	0.545258	-2.6612	0.00884612	0.0148842	-3.55405	cg06395167
-0.0383437	0.431043	-1.39368	0.165977	0.210353	-6.03076	cg13767625
-0.0304266	0.777607	-0.953539	0.342224	0.400084	-6.54122	cg00897703
0.0766552	0.740034	2.38738	0.0185224	0.0290725	-4.21021	cg11747594
-0.0403948	0.761202	-1.51173	0.133218	0.172822	-5.86225	cg12510264
-0.0779054	0.132199	-2.92879	0.00406959	0.007367	-2.85213	cg01685242
0.193134	0.656596	6.05625	1.62784e-08	8.13789e-08	8.99834	cg00010946
0.114554	0.61826	3.99684	0.000110962	0.000275457	0.502614	cg19800032
-0.0134598	0.759458	-0.547457	0.585074	0.638429	-6.84445	cg07192622
-0.106119	0.5033	-3.88603	0.000167039	0.000400977	0.116119	cg19583076
0.087001	0.150655	2.62501	0.00978614	0.0163147	-3.64446	cg09048251
0.0597423	0.595983	2.02335	0.045248	0.065246	-4.98145	cg09384937
-0.144971	0.760938	-4.46976	1.78008e-05	5.13348e-05	2.24288	cg18991132
0.0160825	0.728644	0.535537	0.593264	0.64625	-6.85088	cg05506480
0.145477	0.634924	5.16819	9.48778e-07	3.43394e-06	5.05873	cg26531804
-0.135025	0.725344	-4.28115	3.75262e-05	0.0001019	1.53164	cg23947545
0.0825513	0.189306	2.36909	0.0194201	0.0303482	-4.25175	cg07929164
0.0513561	0.832664	2.08882	0.0388226	0.0568215	-4.85139	cg02039276
0.170443	0.689838	5.82567	4.83106e-08	2.21098e-07	7.94122	cg22315453
0.165191	0.561018	5.58967	1.43807e-07	6.01602e-07	6.88315	cg01354879
0.0877438	0.77731	3.23788	0.00155547	0.00307609	-1.96949	cg19746897
-0.00879938	0.751109	-0.316777	0.75196	0.789993	-6.94396	cg10466968
0.225149	0.245134	6.98906	1.64641e-10	1.2097e-09	13.479	cg16296902
-0.0869411	0.738655	-2.79601	0.00602237	0.0105151	-3.20781	cg07037454
-0.148176	0.747983	-4.69252	7.18798e-06	2.2198e-05	3.11079	cg09681278
0.0243753	0.710816	0.861019	0.390936	0.449775	-6.62458	cg07846885
0.136062	0.50338	4.65774	8.29639e-06	2.53448e-05	2.97333	cg06236279
0.122391	0.714415	3.71247	0.000312041	0.000710748	-0.472181	cg23704195
-0.0305853	0.36273	-0.956538	0.340714	0.398488	-6.53838	cg09445448
-0.0418607	0.604876	-1.19429	0.234709	0.286416	-6.28518	cg08602346
-0.029544	0.735251	-1.05567	0.293229	0.348955	-6.43948	cg07357324
-0.14792	0.230279	-7.58484	7.59297e-12	7.36745e-11	16.4899	cg11253886
-0.0481746	0.224942	-1.49853	0.136607	0.176809	-5.88174	cg16100690
-0.129107	0.763215	-4.93029	2.64843e-06	8.84807e-06	4.06962	cg07995847
0.0870479	0.807946	2.9409	0.00392437	0.00712676	-2.81901	cg09477019
0.0842028	0.752905	3.32798	0.00115965	0.00235516	-1.69781	cg14426167
-0.104159	0.550412	-4.0643	8.61032e-05	0.000218326	0.742636	cg24794102
-0.0168731	0.62836	-0.594194	0.553495	0.608522	-6.81784	cg22700215
-0.114919	0.722076	-3.64698	0.000393012	0.000876932	-0.688639	cg21684318
0.0257763	0.303583	0.83343	0.40625	0.465224	-6.64782	cg02264229
0.11725	0.696668	3.884	0.00016828	0.000403742	0.109133	cg23017915
-0.0901741	0.734475	-2.68644	0.00824059	0.0139513	-3.4904	cg19923360
0.102238	0.653822	3.49201	0.000670743	0.00142759	-1.18848	cg06876892
-0.0481441	0.611036	-1.84877	0.0669372	0.0930485	-5.30912	cg20014412
0.0344826	0.208114	1.17629	0.241794	0.294007	-6.30626	cg04102600
-0.0332681	0.697481	-1.143	0.255303	0.308582	-6.34444	cg06352088
-0.0964664	0.74364	-3.08591	0.00251737	0.00476103	-2.41289	cg00861824
-0.110333	0.123391	-5.07026	1.44959e-06	5.07826e-06	4.64973	cg24696207
-0.0680135	0.742691	-2.32684	0.0216421	0.0334655	-4.34658	cg00921219
0.0496037	0.705547	1.71358	0.0891756	0.120462	-5.5437	cg17790273
0.0841348	0.321624	2.23264	0.027418	0.0414786	-4.55236	cg23111338
0.107178	0.76897	3.42985	0.000827359	0.00172905	-1.38401	cg13999143
0.0300496	0.639538	0.960006	0.338973	0.39669	-6.53508	cg26687477
-0.100193	0.461241	-4.28109	3.74821e-05	0.000101789	1.53255	cg22865640
-0.130467	0.335945	-4.54407	1.31951e-05	3.89019e-05	2.52908	cg09437135
0.19219	0.314089	6.21183	7.72396e-09	4.10648e-08	9.72382	cg14989243
0.160873	0.685606	5.8864	3.63489e-08	1.70267e-07	8.2175	cg15970595
-0.147758	0.746898	-4.64254	8.83097e-06	2.6853e-05	2.9135	cg21617625
0.178872	0.535086	5.47334	2.44042e-07	9.79406e-07	6.37097	cg26294037
0.0324543	0.770123	1.27988	0.203039	0.251839	-6.18064	cg03447366
0.0245465	0.610087	0.89556	0.372272	0.430825	-6.59444	cg17355400
-0.0779749	0.730482	-2.39745	0.0180442	0.0283957	-4.18723	cg02224138
0.0900852	0.69846	3.48081	0.000696441	0.00147702	-1.22363	cg25943719
0.14807	0.675157	6.48985	1.9833e-09	1.18237e-08	11.0483	cg08320524
0.150963	0.180021	4.30685	3.39407e-05	9.29937e-05	1.62727	cg19987665
0.14333	0.773773	5.76424	6.40748e-08	2.86502e-07	7.66675	cg27417578
-0.0106518	0.497314	-0.343276	0.731988	0.772521	-6.93522	cg01473602
-0.197337	0.45099	-6.50335	1.86625e-09	1.11885e-08	11.108	cg15507475
0.0161457	0.198502	0.539739	0.590372	0.643587	-6.84863	cg08846566
-0.0145334	0.786882	-0.503255	0.615703	0.666877	-6.86761	cg23012700
-0.172697	0.229819	-8.43652	8.26248e-14	1.27709e-12	20.9244	cg06764842
0.120853	0.353821	3.6855	0.000343255	0.000775345	-0.561682	cg15928347
-0.0312585	0.804361	-1.0921	0.276967	0.331776	-6.40074	cg15947910
-0.108281	0.751078	-3.28563	0.00133263	0.00267215	-1.82649	cg16692922
0.0858996	0.617938	2.40537	0.0176758	0.0278747	-4.16908	cg08828193
0.0868045	0.837048	3.32124	0.00118599	0.00240379	-1.71855	cg12537728
0.175842	0.288395	5.06931	1.45914e-06	5.10848e-06	4.64369	cg21835643
-0.0101504	0.690825	-0.295049	0.768464	0.804468	-6.9506	cg16599143
-0.0573519	0.513886	-1.92743	0.0562782	0.079572	-5.16493	cg03298405
-0.157421	0.434124	-4.49653	1.59869e-05	4.64766e-05	2.34558	cg24511404
0.0149568	0.775261	0.558036	0.577854	0.631599	-6.83861	cg04410710
-0.14883	0.195789	-6.27741	5.5979e-09	3.05638e-08	10.0369	cg19432886
0.023439	0.22889	0.801602	0.42436	0.483338	-6.67369	cg12151296
-0.116164	0.15422	-5.29524	5.40388e-07	2.04246e-06	5.60189	cg17715556
-0.118755	0.1454	-5.35634	4.11628e-07	1.58841e-06	5.86493	cg04620506
-0.136338	0.259526	-4.64134	8.87448e-06	2.69737e-05	2.90879	cg26495839
-0.048867	0.324153	-1.51238	0.133054	0.172643	-5.86129	cg01084566
0.104528	0.270227	3.10742	0.00235395	0.0044811	-2.35125	cg27160395
0.0457546	0.658242	1.36744	0.174031	0.219447	-6.06642	cg26690511
0.253199	0.584273	8.36715	1.21442e-13	1.79403e-12	20.5468	cg08378220
0.0379809	0.19276	1.12077	0.264612	0.318642	-6.36933	cg05628616
-0.0499883	0.671658	-1.94021	0.0546849	0.0775015	-5.14094	cg25107791
0.0475808	0.845342	1.52313	0.130344	0.169503	-5.84528	cg16366262
0.0338987	0.487225	1.07452	0.284736	0.340027	-6.4196	cg03136493
-0.133726	0.692697	-4.08103	8.09046e-05	0.000206263	0.801806	cg24682159
-0.0601622	0.642551	-2.0354	0.0440016	0.0636106	-4.95779	cg11161837
-0.091726	0.735376	-2.8087	0.0058043	0.0101706	-3.17446	cg07920236
0.0168576	0.7517	0.507099	0.613012	0.66452	-6.86568	cg09085792
0.00663234	0.244341	0.202827	0.839612	0.865998	-6.97354	cg16606638
-0.0909115	0.764874	-2.63908	0.00941071	0.0157497	-3.60946	cg18469713
-0.00264945	0.678988	-0.0777918	0.938123	0.948921	-6.99108	cg21574244
-0.103587	0.300163	-4.25216	4.19493e-05	0.000112894	1.42539	cg03495768
-0.0913274	0.73964	-2.98791	0.00340397	0.00626242	-2.68919	cg05477953
0.0175746	0.716554	0.599689	0.549839	0.604979	-6.81457	cg21482290
-0.0303153	0.801018	-1.16133	0.247798	0.300478	-6.32355	cg08766170
0.0645268	0.567712	2.08341	0.0393263	0.0574792	-4.86232	cg08033127
0.271158	0.497466	10.3085	2.95541e-18	2.00362e-16	30.9903	cg22017213
-0.081008	0.715304	-2.71886	0.00751741	0.0128416	-3.40783	cg25350798
-0.134834	0.763114	-4.16668	5.84061e-05	0.000152929	1.111	cg05798911
0.210501	0.672407	7.53056	1.0169e-11	9.58205e-11	16.2042	cg14513210
0.0245083	0.580828	0.924388	0.357129	0.415268	-6.56839	cg10211744
0.0987437	0.739648	3.16712	0.00195035	0.00377664	-2.17821	cg19949931
-0.11092	0.230026	-3.72808	0.000295219	0.000675626	-0.420122	cg13727946
0.00843802	0.529529	0.275892	0.783103	0.817154	-6.95606	cg14972814
-0.0674201	0.173789	-3.29311	0.00129983	0.00261162	-1.80355	cg05511196
-0.158538	0.240143	-5.98877	2.24067e-08	1.09326e-07	8.68756	cg19217535
-0.007048	0.780699	-0.221873	0.824788	0.853361	-6.9695	cg14611112
0.115937	0.73368	3.58372	0.000489795	0.00107077	-0.894791	cg01539483
0.0489991	0.594471	1.59924	0.112385	0.148465	-5.72884	cg06103243
-0.0129328	0.745493	-0.577952	0.564372	0.618814	-6.82733	cg19604641
0.0284608	0.684781	0.963675	0.337137	0.394882	-6.53158	cg00845900
-0.0921031	0.770577	-2.85207	0.00511209	0.00906639	-3.05941	cg06957256
0.151406	0.603864	4.61848	9.74622e-06	2.94088e-05	2.81904	cg00208967
-0.163374	0.211289	-9.10768	2.16643e-15	5.21614e-14	24.5017	cg03387930
0.0904872	0.652816	3.19221	0.00180074	0.00351439	-2.10465	cg02683307
0.117147	0.718122	3.32406	0.0011753	0.00238407	-1.71011	cg27002639
0.151305	0.777676	6.01546	1.96763e-08	9.68909e-08	8.81361	cg26298967
0.139768	0.757657	6.63416	9.71672e-10	6.15614e-09	11.7444	cg03340701
0.0162567	0.766108	0.56796	0.571118	0.62525	-6.83304	cg03661387
0.00657923	0.767848	0.235597	0.814145	0.844181	-6.96636	cg26465837
-0.0101204	0.723342	-0.305285	0.760676	0.797679	-6.94753	cg25109396
0.127816	0.762441	5.00196	1.94716e-06	6.66483e-06	4.36553	cg19566774
-0.101485	0.167496	-4.43685	2.02729e-05	5.78848e-05	2.11846	cg06859084
0.106087	0.757974	3.70678	0.000318391	0.000723848	-0.491099	cg11674130
-0.120237	0.118356	-5.95371	2.63634e-08	1.26804e-07	8.52922	cg20351640
-0.109065	0.758544	-3.47237	0.00071692	0.00151595	-1.25056	cg24004959
0.0797441	0.571238	2.12232	0.035856	0.0528871	-4.78341	cg27420135
0.0650416	0.633835	2.34102	0.0208723	0.0323828	-4.31491	cg14190522
0.0817812	0.82341	2.82543	0.00552778	0.00973278	-3.13027	cg09527270
-0.0638467	0.72634	-1.948	0.0537382	0.0762645	-5.12628	cg21928923
0.126791	0.682561	5.14742	1.03627e-06	3.72517e-06	4.97335	cg06391932
-0.112661	0.705259	-3.76404	0.000259688	0.000601094	-0.299575	cg06125456
-0.11961	0.577057	-3.46617	0.000732117	0.00154538	-1.27011	cg12284521
-0.0636543	0.539415	-2.30775	0.0227174	0.0349751	-4.38891	cg17136255
0.00414345	0.609403	0.125465	0.900364	0.917223	-6.98624	cg16051718
0.121678	0.735936	3.9713	0.000122018	0.000300639	0.412773	cg02616769
-0.0686885	0.662462	-1.88799	0.0614296	0.0861068	-5.23793	cg19837938
0.0378968	0.564467	1.06804	0.287634	0.34314	-6.42647	cg23530266
-0.140302	0.156332	-6.36583	3.64162e-09	2.06442e-08	10.4558	cg10745682
0.159965	0.386997	5.88707	3.62359e-08	1.69802e-07	8.22053	cg10048349
-0.0117767	0.162771	-0.406428	0.685149	0.730755	-6.91158	cg26363634
0.217817	0.149338	6.80359	4.19623e-10	2.84873e-09	12.5647	cg18786873
0.0302565	0.834712	1.08884	0.278395	0.333281	-6.40425	cg23249922
-0.115769	0.144675	-6.09854	1.3244e-08	6.72532e-08	9.19864	cg23465427
0.259593	0.226643	8.88301	7.48175e-15	1.53479e-13	23.2843	cg26299174
0.0821126	0.791842	3.62537	0.000423496	0.000938469	-0.758798	cg04710768
-0.126317	0.698742	-4.17844	5.58312e-05	0.000146745	1.15382	cg25325723
0.0231133	0.865152	0.947771	0.345137	0.403039	-6.54667	cg05257772
0.162921	0.695005	6.38176	3.37258e-09	1.92411e-08	10.5307	cg09101941
-0.114608	0.775065	-3.63426	0.000410878	0.000913202	-0.730303	cg25334215
-0.00303816	0.631826	-0.0808688	0.93568	0.946956	-6.99084	cg04655481
0.0147634	0.780062	0.532414	0.595419	0.648298	-6.85255	cg21399492
0.0614393	0.712237	2.33113	0.0214055	0.0331303	-4.33699	cg21542842
-0.0967511	0.294441	-3.09267	0.0024649	0.00467025	-2.39355	cg16523643
-0.13558	0.709731	-4.17668	5.62112e-05	0.000147654	1.14738	cg00045689
-0.0370679	0.216782	-1.56992	0.119047	0.156335	-5.77433	cg14606382
0.0305488	0.655546	1.00249	0.318113	0.374892	-6.49372	cg09283548
-0.0260636	0.646353	-0.886344	0.377196	0.435888	-6.6026	cg26385286
0.108576	0.759612	3.96431	0.000125217	0.00030788	0.388299	cg01329057
0.000251653	0.663009	0.0102714	0.991822	0.993324	-6.99406	cg16615508
0.121235	0.834526	4.40415	2.31279e-05	6.53724e-05	1.99294	cg05185038
-0.0885905	0.658457	-2.74547	0.00696744	0.0119903	-3.33941	cg02635677
0.0822672	0.778576	2.8617	0.00496898	0.008836	-3.03365	cg06686742
0.129557	0.687298	3.8463	0.000193058	0.000457763	-0.0204066	cg03454920
-0.0560308	0.645453	-2.03098	0.0444556	0.0642074	-4.96649	cg27383124
-0.106522	0.165616	-4.81377	4.32897e-06	1.39079e-05	3.59713	cg01558916
-0.0289408	0.771045	-0.929538	0.354467	0.412607	-6.56365	cg26157031
-0.114592	0.15842	-4.66257	8.11801e-06	2.48412e-05	2.99391	cg13529733
-0.0096912	0.620386	-0.292998	0.770027	0.805807	-6.9512	cg21598389
-0.0331653	0.413899	-0.969069	0.33445	0.392068	-6.52641	cg08801017
-0.0819619	0.675216	-2.64652	0.00921744	0.0154542	-3.59088	cg12536747
0.0344079	0.767454	1.38899	0.167389	0.211959	-6.03718	cg11298246
-0.124466	0.249413	-3.72922	0.000294023	0.000673107	-0.416309	cg00334821
-0.12376	0.762891	-3.80061	0.000227744	0.000532823	-0.17606	cg01364769
-0.0354792	0.529361	-1.12476	0.262925	0.316892	-6.3649	cg12542656
0.0930711	0.483285	3.20488	0.00172933	0.00338775	-2.06732	cg25219643
-0.0347794	0.750945	-1.06876	0.287313	0.34279	-6.42571	cg07284190
-0.036275	0.747168	-1.06514	0.28894	0.344482	-6.42953	cg13895441
0.0322593	0.759297	1.33035	0.185907	0.232795	-6.1157	cg12551394
-0.0145537	0.64091	-0.378823	0.705486	0.749166	-6.9224	cg00065396
-0.0580454	0.581649	-1.9895	0.0489091	0.0700026	-5.04715	cg05046272
0.0791098	0.364712	2.53239	0.012613	0.0205434	-3.8707	cg08183303
0.0781603	0.789197	2.85986	0.00499607	0.00887873	-3.03859	cg09362047
-0.126559	0.741103	-4.3068	3.39482e-05	9.30118e-05	1.62706	cg20581021
0.190509	0.705005	6.68798	7.47959e-10	4.85031e-09	12.0002	cg07991139
-0.087514	0.6084	-2.96386	0.00366166	0.00669317	-2.75582	cg21167587
-0.0254924	0.457278	-0.772574	0.441286	0.500103	-6.69642	cg00616000
0.267828	0.278728	8.93539	5.62732e-15	1.19618e-13	23.5642	cg20312484
-0.0623113	0.185879	-2.09685	0.0380963	0.0558749	-4.83522	cg18467168
0.0653835	0.708176	2.30808	0.0226981	0.0349471	-4.38817	cg21670987
0.0223834	0.416757	0.810012	0.419528	0.478471	-6.66695	cg23598718
0.128886	0.822327	5.04112	1.64507e-06	5.70984e-06	4.52791	cg21649089
-0.113075	0.19497	-5.18807	8.67299e-07	3.16142e-06	5.14507	cg11931949
-0.121402	0.731104	-3.78189	0.000243594	0.000567017	-0.239386	cg14077078
0.198013	0.741012	6.93466	2.16855e-10	1.55735e-09	13.2097	cg19788317
0.0439757	0.55988	1.38251	0.169369	0.21419	-6.04602	cg02493939
-0.0105539	0.707533	-0.366345	0.714749	0.757341	-6.92704	cg09750643
0.0635639	0.396134	1.98571	0.0493342	0.0705421	-5.05444	cg14653977
0.0359754	0.797962	1.36738	0.174048	0.219466	-6.0665	cg07385778
-0.0628401	0.390254	-1.77339	0.0786883	0.107632	-5.44201	cg19810954
0.0715111	0.437292	2.41225	0.017361	0.0274237	-4.15327	cg11635857
0.0658761	0.79546	2.36786	0.0194815	0.0304325	-4.25451	cg09240693
-0.147244	0.207502	-6.47143	2.17133e-09	1.28513e-08	10.9599	cg05251000
-0.0501175	0.779644	-1.63348	0.104976	0.13955	-5.67468	cg26782261
0.145147	0.637555	5.10258	1.26312e-06	4.46873e-06	4.78274	cg24535475
0.0359264	0.729938	1.14383	0.25496	0.308228	-6.3435	cg09493966
0.0907039	0.80149	3.91894	0.000147901	0.000358647	0.230802	cg04555780
0.0860363	0.801376	3.93316	0.000140352	0.000341754	0.280283	cg20675173
-0.105762	0.802755	-3.21943	0.00165058	0.00324707	-2.0243	cg08309023
-0.108476	0.723911	-3.27294	0.00138876	0.0027739	-1.86467	cg00844078
-0.134076	0.783224	-4.2218	4.72466e-05	0.000125947	1.3125	cg06170283
0.075662	0.78622	2.9946	0.00333402	0.0061449	-2.67033	cg17623116
0.0284416	0.760075	0.885309	0.377752	0.436448	-6.60351	cg15481493
0.0926464	0.738176	3.15347	0.00203646	0.0039292	-2.218	cg02637352
-0.0646179	0.73006	-2.00073	0.0476673	0.0683925	-5.02546	cg23318676
0.16408	0.727115	5.90093	3.39512e-08	1.59866e-07	8.2838	cg14482998
0.0369967	0.739775	1.04706	0.297165	0.353118	-6.44845	cg12349350
0.0600134	0.863603	2.33763	0.0210514	0.0326335	-4.32244	cg01471232
0.0809798	0.209284	2.59315	0.0106865	0.0176662	-3.7231	cg12745203
0.0564581	0.772917	2.0319	0.0443609	0.0640841	-4.96468	cg04993279
0.0210363	0.447434	0.698141	0.486433	0.544388	-6.75091	cg04897439
0.00218644	0.732881	0.07235	0.942443	0.952614	-6.99149	cg27059840
0.100445	0.742281	4.38143	2.52693e-05	7.09259e-05	1.90824	cg00812557
0.0467047	0.543484	1.58863	0.114763	0.151275	-5.7454	cg06125591
-0.157865	0.509659	-6.9392	2.10468e-10	1.5151e-09	13.2385	cg27181013
-0.060673	0.682894	-1.83892	0.0683875	0.0948491	-5.3268	cg15871215
-0.000905841	0.302156	-0.0276659	0.977974	0.982292	-6.99373	cg11426075
0.149192	0.673235	4.87854	3.30169e-06	1.08442e-05	3.8577	cg27584713
0.125823	0.76646	4.73192	6.1036e-06	1.90989e-05	3.26758	cg13306522
0.0316645	0.731097	1.33472	0.184476	0.231228	-6.10996	cg27514730
0.124388	0.736876	4.80482	4.49861e-06	1.441e-05	3.56033	cg27022853
0.21265	0.431478	6.51771	1.73879e-09	1.04776e-08	11.177	cg20672981
0.0515876	0.777532	1.80686	0.0732768	0.100955	-5.38365	cg23843022
-0.0548866	0.664294	-1.74837	0.0829441	0.112843	-5.48495	cg08247938
0.0843478	0.656518	3.35116	0.00107439	0.00219517	-1.62697	cg24866792
0.100302	0.693539	2.9922	0.00335973	0.0061878	-2.67724	cg06590170
0.242169	0.576897	10.3115	2.86168e-18	1.95208e-16	31.0215	cg25740500
0.152313	0.600097	5.4401	2.83536e-07	1.127e-06	6.2258	cg10424974
0.0293537	0.635786	0.868745	0.386712	0.445581	-6.61794	cg04953935
0.0880751	0.716081	3.18133	0.00186421	0.00362521	-2.13659	cg12371991
-0.00182489	0.327295	-0.0522762	0.958395	0.965864	-6.99274	cg10418997
-0.0854767	0.453286	-2.94912	0.00382835	0.00696948	-2.79643	cg11031567
0.0885159	0.613258	2.39605	0.0181097	0.028488	-4.19041	cg04245944
-0.00259905	0.380712	-0.0998978	0.920591	0.934068	-6.98912	cg06357341
0.0184584	0.825542	0.643134	0.521358	0.57777	-6.78766	cg19937499
-0.0498378	0.552672	-1.61194	0.10959	0.145069	-5.70888	cg18102738
0.119131	0.800363	3.92336	0.000145664	0.000353596	0.245375	cg26211126
-0.0211133	0.742052	-0.646495	0.519187	0.575673	-6.7855	cg11363513
0.0571939	0.781499	2.32817	0.0215649	0.0333561	-4.34352	cg13585175
-0.0737116	0.257872	-2.41584	0.0171986	0.0271914	-4.145	cg20424335
-0.0587804	0.716762	-1.78612	0.0765929	0.1051	-5.41994	cg14913512
-0.161193	0.577615	-5.63598	1.16315e-07	4.94794e-07	7.08878	cg24785741
0.0379996	0.757498	1.4327	0.154529	0.197467	-5.97652	cg10116675
0.0666874	0.801551	3.27022	0.00140031	0.00279531	-1.87246	cg03460239
0.138956	0.723081	5.38502	3.62457e-07	1.41302e-06	5.98806	cg22472945
-0.0554605	0.756759	-1.78714	0.0764271	0.104902	-5.41817	cg19680308
-0.0182805	0.542667	-0.621939	0.535156	0.590855	-6.80102	cg02794784
0.0358454	0.763232	1.14482	0.254552	0.307772	-6.34238	cg19791221
-0.102739	0.753422	-3.08616	0.00251548	0.00475782	-2.4122	cg13702949
0.09247	0.7413	3.15712	0.00201308	0.00388733	-2.20737	cg13223209
0.0303245	0.752393	1.04682	0.297274	0.35323	-6.4487	cg14101659
0.12639	0.763197	3.73633	0.00028668	0.00065774	-0.392544	cg23651872
0.168124	0.56873	5.08725	1.35004e-06	4.75318e-06	4.71859	cg26992245
-0.153452	0.688425	-4.60697	1.0216e-05	3.06994e-05	2.77396	cg00759573
-0.147223	0.576657	-4.80384	4.52243e-06	1.44769e-05	3.5554	cg09414863
0.0310074	0.741956	0.927633	0.35545	0.413615	-6.56541	cg16660891
0.116792	0.327547	3.14394	0.00209869	0.00403794	-2.2457	cg02945056
0.117441	0.777992	4.25701	4.12226e-05	0.000111095	1.44223	cg08140114
-0.165708	0.189614	-8.69095	2.09168e-14	3.78373e-13	22.2736	cg03742273
0.069375	0.795995	2.75796	0.00672009	0.0116067	-3.30691	cg25374494
-0.00735531	0.663109	-0.250418	0.802691	0.834249	-6.96276	cg09536336
0.0307114	0.738551	1.17535	0.242169	0.294394	-6.30736	cg16496219
-0.135886	0.177973	-6.62861	9.98839e-10	6.31253e-09	11.7175	cg26037504
-0.102272	0.785347	-3.19669	0.00177518	0.00346874	-2.09146	cg03343584
0.190312	0.566261	5.80347	5.35836e-08	2.43266e-07	7.84065	cg03951833
0.0297501	0.796656	1.03144	0.304397	0.360722	-6.46454	cg16548911
0.104822	0.590447	3.61983	0.000432085	0.000955987	-0.777446	cg24674024
-0.0422648	0.733972	-1.16923	0.244617	0.297042	-6.31445	cg06107137
-0.22858	0.691778	-7.40447	1.95742e-11	1.73701e-10	15.5627	cg19308989
-0.0610376	0.72388	-1.81931	0.0713448	0.0985469	-5.36169	cg12494208
0.0386842	0.75143	1.38869	0.167485	0.212059	-6.03759	cg03480068
0.055934	0.780318	2.10677	0.0372087	0.054692	-4.81509	cg04335815
0.0433047	0.750078	1.61619	0.108667	0.143979	-5.70216	cg24329102
0.14276	0.755245	7.00553	1.50372e-10	1.11294e-09	13.5672	cg27448447
0.20874	0.250776	7.17195	6.48293e-11	5.15557e-10	14.3906	cg07005778
0.0156253	0.371215	0.420559	0.674825	0.721389	-6.90574	cg08388455
0.0967941	0.624626	3.45509	0.000760006	0.00159931	-1.30494	cg22639242
0.00669525	0.574118	0.197619	0.843676	0.869556	-6.97459	cg15287353
-0.128386	0.374432	-5.5818	1.48564e-07	6.1996e-07	6.85128	cg13880303
-0.14097	0.140343	-6.81986	3.84187e-10	2.62595e-09	12.6504	cg07713896
-0.0215777	0.699547	-0.753759	0.452463	0.511099	-6.71071	cg22916646
0.21976	0.428408	7.81236	2.32336e-12	2.52767e-11	17.6511	cg04369341
-0.0331309	0.73252	-0.981175	0.328471	0.385806	-6.5147	cg15638882
-0.129228	0.158603	-5.83301	4.64963e-08	2.13435e-07	7.97803	cg22164238
0.0935698	0.810469	3.80878	0.000220928	0.000518101	-0.147628	cg13145528
0.0258452	0.389508	0.830491	0.407902	0.466841	-6.65025	cg19423196
0.0847457	0.788291	3.58553	0.000486374	0.00106402	-0.888391	cg19291696
0.0757692	0.792728	2.39127	0.0183362	0.0288141	-4.20133	cg10921592
0.053865	0.731532	1.80403	0.0737218	0.101504	-5.38862	cg25506282
0.107753	0.732672	3.91626	0.000149513	0.000362168	0.220745	cg05571063
0.076855	0.694354	2.77281	0.00644061	0.0111713	-3.26848	cg24809529
0.120774	0.740779	4.18439	5.45703e-05	0.000143728	1.17552	cg23389023
-0.110741	0.793964	-3.22055	0.00164466	0.00323658	-2.02099	cg09080091
-0.0465799	0.647759	-1.82036	0.0711788	0.0983506	-5.35981	cg27289406
-0.132046	0.736527	-4.09226	7.75409e-05	0.000198509	0.842067	cg07476353
0.0926105	0.71404	3.28001	0.00135721	0.00271699	-1.8434	cg13424302
0.146744	0.729385	7.38404	2.15771e-11	1.8934e-10	15.4669	cg17445802
0.169568	0.703284	6.66666	8.27254e-10	5.32173e-09	11.9015	cg19866811
-0.0955687	0.506994	-3.16221	0.0019809	0.00383108	-2.19252	cg14495958
0.120364	0.537929	4.58278	1.12689e-05	3.3627e-05	2.67998	cg10414058
0.115727	0.767521	4.36931	2.65407e-05	7.41691e-05	1.8616	cg08423857
0.0858327	0.736376	3.56023	0.000530761	0.00115155	-0.970064	cg00870242
-0.077868	0.483221	-2.52166	0.012984	0.021087	-3.89644	cg11366748
0.193212	0.602894	6.47123	2.1856e-09	1.29249e-08	10.954	cg08101771
0.0691462	0.185478	2.00372	0.0473415	0.0679673	-5.01967	cg00641873
0.0690294	0.790456	3.65599	0.000380487	0.00085132	-0.658438	cg05411056
0.0576458	0.753316	1.87329	0.0634485	0.0886499	-5.26478	cg03545972
0.0953082	0.614928	3.69698	0.000329443	0.000746884	-0.523239	cg12951282
-0.159771	0.667059	-5.72943	7.55884e-08	3.33489e-07	7.50676	cg17094761
0.0815953	0.468134	3.16773	0.00194592	0.00376939	-2.17619	cg02223351
-0.138798	0.291599	-4.99677	1.99483e-06	6.8146e-06	4.34247	cg13922421
0.00345863	0.332801	0.127222	0.898977	0.916111	-6.98602	cg03989617
-0.0226039	0.647145	-0.763391	0.446721	0.505488	-6.70344	cg25502267
0.0548814	0.788982	2.72835	0.00731472	0.0125264	-3.38332	cg02580606
0.199972	0.613619	7.81091	2.32344e-12	2.52767e-11	17.6506	cg00891886
-0.0383807	0.733919	-1.04202	0.299487	0.35557	-6.45367	cg11730559
0.0859346	0.463324	3.08651	0.00251269	0.00475282	-2.41118	cg22980697
0.0949962	0.766079	3.20198	0.0017454	0.00341606	-2.07586	cg10843707
0.064658	0.748553	1.71819	0.0883286	0.119441	-5.53598	cg22551578
0.135176	0.695213	4.15097	6.20262e-05	0.00016158	1.05389	cg19247475
-0.102252	0.740714	-3.35365	0.00106624	0.0021799	-1.61976	cg02106155
0.0642432	0.334027	2.00686	0.0470006	0.0675267	-5.01357	cg18342026
-0.0128351	0.169683	-0.412067	0.681021	0.72708	-6.90927	cg23741863
0.0653414	0.636447	1.88205	0.0622399	0.0871331	-5.24882	cg02345146
-0.0218625	0.272391	-0.572672	0.567933	0.622131	-6.83036	cg07035436
-0.138078	0.742797	-4.55395	1.26766e-05	3.7486e-05	2.56742	cg03479942
0.154128	0.337581	4.88393	3.22719e-06	1.06161e-05	3.87964	cg20695936
0.203203	0.625068	6.9243	2.28505e-10	1.63333e-09	13.1586	cg15125981
0.130739	0.335157	4.34079	2.97091e-05	8.22226e-05	1.75414	cg08230957
-0.0811045	0.735087	-2.57104	0.0113545	0.018669	-3.77717	cg17698860
-0.112376	0.694078	-3.37389	0.000997156	0.0020514	-1.55757	cg06423354
0.0413834	0.782328	1.40044	0.163948	0.208063	-6.02146	cg13948857
-0.0466391	0.691557	-1.46998	0.144172	0.185559	-5.92336	cg07422329
0.0633615	0.226831	1.67498	0.0965284	0.129406	-5.60756	cg15317815
-0.0294999	0.626086	-1.26862	0.207014	0.256253	-6.1948	cg10883352
0.114001	0.701082	3.90355	0.000156659	0.000378138	0.176666	cg05744332
-0.130853	0.203657	-6.35334	3.87026e-09	2.18268e-08	10.3965	cg14120436
-0.1575	0.29699	-7.52815	1.02068e-11	9.61214e-11	16.2	cg25456728
-0.128711	0.129872	-4.37147	2.6324e-05	7.36154e-05	1.86946	cg21171335
0.0451422	0.655469	1.71057	0.0897301	0.121155	-5.54872	cg02268013
-0.188889	0.577375	-6.839	3.51256e-10	2.42021e-09	12.7384	cg02459827
-0.038877	0.724544	-1.17511	0.242264	0.294491	-6.30763	cg23191485
-0.0804482	0.761612	-2.30985	0.022597	0.0348071	-4.38427	cg23235135
-0.123588	0.246831	-4.79133	4.7596e-06	1.51793e-05	3.50616	cg01171360
-0.0909353	0.772837	-2.69263	0.00809775	0.0137284	-3.4747	cg13655242
-0.0269728	0.641579	-0.890856	0.37478	0.433449	-6.59862	cg09231418
-0.115023	0.312536	-4.89191	3.11312e-06	1.02718e-05	3.91397	cg22508930
-0.0121515	0.372675	-0.472421	0.637479	0.686944	-6.88263	cg08371951
-0.122878	0.598128	-4.20268	5.08636e-05	0.000134749	1.24237	cg19491599
0.190956	0.279204	5.64469	1.1175e-07	4.76971e-07	7.12759	cg27114120
0.0483048	0.67789	1.58786	0.114937	0.151478	-5.7466	cg13332142
-0.120545	0.721855	-3.77036	0.000253878	0.000588732	-0.278292	cg17213074
0.0124581	0.687576	0.356519	0.722075	0.763766	-6.93059	cg01660999
-0.065919	0.747757	-2.10903	0.0370106	0.054425	-4.81052	cg12501142
0.0469441	0.60392	1.74945	0.0827576	0.112619	-5.48311	cg14331104
0.0698531	0.628226	2.1873	0.0306497	0.0458675	-4.64863	cg07313835
0.0343817	0.730924	1.21402	0.227114	0.278203	-6.26171	cg02131853
-0.0885707	0.702058	-3.12567	0.00222298	0.00425186	-2.29863	cg11634297
-0.0622351	0.530996	-2.23149	0.0274963	0.0415816	-4.55483	cg10758875
0.219676	0.629181	6.6287	1.00437e-09	6.34156e-09	11.7125	cg20938085
0.117121	0.303462	3.53042	0.00058838	0.00126628	-1.06621	cg17214295
0.0303341	0.764666	0.978019	0.330023	0.387377	-6.51776	cg00584840
-0.0925705	0.567305	-3.74295	0.000279757	0.000643105	-0.369736	cg01493150
-0.0841617	0.7191	-2.54851	0.0120737	0.0197443	-3.83184	cg14159007
0.109396	0.514357	3.30911	0.00123432	0.00249196	-1.75552	cg12053065
-0.15543	0.148274	-7.08362	1.01051e-10	7.73117e-10	13.9559	cg08525314
0.0913313	0.799259	3.85091	0.000189668	0.000450441	-0.00388704	cg02923485
-0.0497928	0.595174	-1.626	0.106561	0.141463	-5.68661	cg17408185
0.183359	0.438108	5.51059	2.0616e-07	8.37747e-07	6.53427	cg10090844
0.158019	0.710314	5.40836	3.27046e-07	1.28665e-06	6.08769	cg22510139
0.0870655	0.700635	3.12046	0.00225965	0.00431624	-2.31367	cg22250546
0.102659	0.249236	2.84305	0.0052495	0.00928667	-3.08346	cg23884531
-0.0969049	0.651714	-3.04354	0.00287057	0.00536458	-2.53328	cg11817804
0.212589	0.378373	6.37345	3.52709e-09	2.00545e-08	10.4874	cg07520649
-0.0921064	0.621457	-3.25204	0.00148599	0.00295057	-1.92726	cg18808285
-0.0845653	0.691735	-2.50211	0.0136849	0.0221262	-3.94309	cg12480176
0.199843	0.478443	8.3373	1.40825e-13	2.05286e-12	20.4009	cg19869610
0.0201664	0.56459	0.629232	0.530388	0.586269	-6.79647	cg13099330
-0.106598	0.356282	-3.6806	0.00034923	0.000787395	-0.577876	cg25073708
0.220133	0.546782	6.97744	1.74633e-10	1.27753e-09	13.4214	cg02462868
0.125464	0.719081	4.58292	1.12688e-05	3.3627e-05	2.68006	cg25102449
0.0741844	0.287026	2.43884	0.0161909	0.0257444	-4.09179	cg14511923
0.119031	0.778093	4.46766	1.79482e-05	5.17236e-05	2.23498	cg11987780
0.0598604	0.396712	1.84965	0.0668115	0.0928945	-5.30755	cg23713520
-0.133109	0.754591	-4.10127	7.49412e-05	0.000192385	0.874406	cg20059407
-0.0992776	0.752495	-3.36733	0.00101906	0.00209151	-1.57775	cg19038160
-0.00996189	0.378886	-0.359603	0.719773	0.761801	-6.92949	cg04219726
0.15615	0.591607	5.82448	4.85767e-08	2.22254e-07	7.93588	cg16418734
-0.00131037	0.198395	-0.0419766	0.966587	0.972766	-6.99323	cg14321742
0.0973763	0.733945	3.53516	0.000578902	0.00124748	-1.05104	cg11161597
0.190274	0.617306	6.54663	1.50769e-09	9.18488e-09	11.3161	cg26536240
0.171562	0.73489	6.08066	1.44905e-08	7.30669e-08	9.11151	cg02524236
-0.0532922	0.687906	-1.78453	0.0768514	0.105416	-5.4227	cg17586154
-0.105677	0.341566	-3.1967	0.00177508	0.00346861	-2.09141	cg01621764
-0.0923398	0.78782	-2.69853	0.00796392	0.0135265	-3.45972	cg01043158
-0.145234	0.186717	-6.69117	7.31646e-10	4.75392e-09	12.0213	cg11921539
-0.0371371	0.695027	-1.09749	0.274612	0.329289	-6.39489	cg04421392
-0.0362696	0.612464	-1.36408	0.17508	0.220608	-6.07093	cg08211301
-0.14929	0.171293	-7.13636	7.71896e-11	6.04499e-10	14.2194	cg19120717
0.0287117	0.702301	0.924813	0.35691	0.415069	-6.568	cg18790856
0.0663996	0.696748	1.75412	0.0819492	0.111603	-5.47512	cg15523463
0.0038465	0.725136	0.126907	0.899225	0.916317	-6.98606	cg26125690
0.0405311	0.388385	1.44369	0.151419	0.193976	-5.96099	cg04536844
-0.128678	0.737315	-4.30951	3.35892e-05	9.20993e-05	1.63718	cg15192986
-0.0864924	0.731197	-2.70146	0.00789818	0.013424	-3.45227	cg11835978
-0.119533	0.609347	-3.58412	0.000489119	0.00106941	-0.893499	cg20966032
0.0137017	0.744878	0.424489	0.671965	0.718788	-6.90408	cg24168002
-0.0951917	0.768283	-3.13864	0.00213407	0.00409942	-2.26109	cg25890678
0.128658	0.485017	4.17596	5.63656e-05	0.000148036	1.14477	cg23586959
-0.105743	0.213557	-4.66779	7.94539e-06	2.43565e-05	3.0145	cg05575639
0.0895265	0.430405	2.86531	0.00491641	0.00875142	-3.024	cg02393606
0.164659	0.490887	5.5264	1.91882e-07	7.84389e-07	6.60377	cg14462670
-0.125055	0.189778	-4.63045	9.27992e-06	2.81121e-05	2.86599	cg02361903
0.0493645	0.692558	1.64598	0.102372	0.136408	-5.65463	cg23674791
0.0601851	0.763389	2.29971	0.0231829	0.0356123	-4.40662	cg21308365
0.0486712	0.754577	1.7324	0.0857579	0.116293	-5.51205	cg14192259
-0.125218	0.735831	-4.12319	6.8956e-05	0.000178103	0.953366	cg14003749
-0.0360636	0.631475	-1.27735	0.203933	0.252827	-6.18383	cg10468951
-0.0434744	0.711459	-1.3461	0.180795	0.227093	-6.09493	cg07859753
0.178336	0.433643	6.62223	1.03711e-09	6.53067e-09	11.6812	cg04089434
-0.0226216	0.306783	-0.851306	0.396286	0.455206	-6.63285	cg16053334
0.0629621	0.445028	1.72982	0.0862199	0.116861	-5.51641	cg04674315
0.0666549	0.698305	2.12412	0.0357023	0.0526753	-4.77973	cg20953052
0.0541168	0.282113	1.41411	0.159906	0.203526	-6.00255	cg00765128
-0.076728	0.65839	-2.31099	0.0225315	0.0347132	-4.38174	cg26645468
0.0625527	0.652221	1.84357	0.0677012	0.0940038	-5.31848	cg14250450
0.0659673	0.741694	2.3711	0.0193197	0.0302059	-4.2472	cg16009714
-0.0965289	0.43717	-4.24055	4.38809e-05	0.000117671	1.38257	cg03666309
0.0649375	0.759619	2.46643	0.0150513	0.0240956	-4.02736	cg18061327
0.0737504	0.724888	3.22825	0.0016036	0.00316343	-1.99777	cg24877616
0.0896871	0.733045	3.25432	0.00147509	0.00293044	-1.92045	cg15048099
0.0699614	0.767352	2.48954	0.0141532	0.0228044	-3.9729	cg04458368
-0.0370386	0.409356	-1.20866	0.229156	0.280415	-6.26812	cg10376286
0.117373	0.632037	4.3876	2.46947e-05	6.94349e-05	1.93039	cg17711527
0.0741662	0.713033	2.25937	0.0256561	0.0390485	-4.49477	cg01801603
-0.00214783	0.231506	-0.0650722	0.948224	0.957492	-6.99199	cg00815214
0.099786	0.633168	3.721	0.000302731	0.000691368	-0.443732	cg21237959
-0.0362756	0.725371	-1.27773	0.2038	0.252677	-6.18336	cg23262550
-0.0307893	0.63518	-1.28345	0.201789	0.250454	-6.17613	cg06476549
-0.117191	0.758596	-3.6043	0.000456072	0.00100397	-0.828035	cg24575651
-0.0902371	0.750603	-2.66365	0.00878614	0.0147928	-3.54793	cg25164009
0.069817	0.680901	2.48521	0.014318	0.0230425	-3.98315	cg10566660
0.272226	0.236551	9.40973	4.21323e-16	1.29256e-14	26.1121	cg05800336
0.0393664	0.746994	1.25028	0.213617	0.263518	-6.21759	cg23718736
-0.0902671	0.615247	-3.04989	0.00281488	0.00526935	-2.51533	cg06285921
-0.0261647	0.564849	-0.926195	0.356194	0.414341	-6.56673	cg13879523
0.149558	0.332631	4.53615	1.36245e-05	4.00549e-05	2.49845	cg00686880
0.0166466	0.692535	0.777114	0.43861	0.497468	-6.69293	cg26473272
0.0125236	0.797278	0.513104	0.608815	0.660693	-6.86262	cg12306057
0.204606	0.626232	7.75825	3.08078e-12	3.26597e-11	17.3743	cg19096475
0.0898788	0.277499	3.50455	0.000642409	0.00137214	-1.14833	cg18155840
0.151734	0.759704	6.19154	8.47605e-09	4.4668e-08	9.63297	cg13525276
0.0350313	0.713816	0.953414	0.342287	0.40014	-6.54134	cg27500647
0.103426	0.719678	3.92572	0.000144359	0.000350703	0.253824	cg13808979
0.100047	0.629605	3.38043	0.000975728	0.00201082	-1.53739	cg03054026
0.0195471	0.789905	0.641315	0.522535	0.578886	-6.78882	cg22236066
0.174215	0.748469	5.56726	1.59303e-07	6.611e-07	6.784	cg15465279
0.18213	0.72068	5.96392	2.52276e-08	1.21814e-07	8.57239	cg16518145
-0.111132	0.30405	-4.91137	2.86627e-06	9.51814e-06	3.99341	cg02649613
0.112319	0.672935	4.18839	5.37372e-05	0.000141748	1.19014	cg02319067
-0.082568	0.829491	-2.42281	0.0168877	0.0267404	-4.12894	cg18223153
0.125346	0.738726	5.517	1.99589e-07	8.13012e-07	6.56531	cg03328299
0.106507	0.530648	3.41856	0.000859253	0.00178975	-1.4192	cg19974223
-0.0203784	0.789562	-0.674116	0.501527	0.558853	-6.76733	cg11651538
-0.132298	0.173953	-7.29104	3.48844e-11	2.93591e-10	14.9965	cg16694480
0.0612999	0.708791	2.09246	0.0384943	0.0563964	-4.84409	cg23550429
0.0849847	0.714802	3.29447	0.00129432	0.00260123	-1.79956	cg26700919
0.165309	0.678414	6.37983	3.40936e-09	1.94375e-08	10.5203	cg04687517
0.14555	0.692717	4.76608	5.29614e-06	1.67456e-05	3.40378	cg14424631
0.0776058	0.476055	2.63668	0.00947371	0.0158461	-3.61543	cg00752263
-0.0836065	0.765705	-2.405	0.0176928	0.0278985	-4.16993	cg24415278
0.0861733	0.716846	3.03542	0.00294331	0.00548894	-2.5562	cg24182581
0.0617364	0.815595	2.0423	0.0433017	0.0627039	-4.9442	cg25819026
-0.0906804	0.749137	-2.93549	0.00398876	0.0072327	-2.83384	cg03141158
-0.129455	0.713417	-4.23693	4.45616e-05	0.000119341	1.36813	cg06045746
-0.0448809	0.753671	-1.34597	0.180836	0.227139	-6.0951	cg12301301
0.0599853	0.683139	2.60551	0.0103262	0.0171239	-3.69257	cg04881228
0.101309	0.73216	3.68802	0.000340222	0.000769037	-0.553352	cg12141340
0.145514	0.678812	4.91825	2.78985e-06	9.28148e-06	4.01967	cg22796958
0.083431	0.750357	3.30538	0.00124879	0.00251851	-1.76645	cg07109453
-0.137483	0.745067	-4.46147	1.84024e-05	5.29188e-05	2.21113	cg07510163
0.131886	0.735549	4.09769	7.59636e-05	0.000194823	0.861555	cg10202461
-0.0744704	0.315994	-2.55243	0.0119457	0.0195567	-3.82236	cg08702344
0.134293	0.236494	3.85724	0.000185532	0.000441523	0.0170794	cg19464917
-0.150435	0.213249	-7.31211	3.12928e-11	2.65732e-10	15.1029	cg14494596
0.157512	0.706893	7.24063	4.52219e-11	3.71668e-10	14.7425	cg08003789
0.132006	0.718375	5.2873	5.59777e-07	2.11058e-06	5.56784	cg02424715
-0.102315	0.580694	-3.23774	0.00155617	0.00307728	-1.96991	cg13877715
0.0487355	0.761699	1.65769	0.0999786	0.1335	-5.63572	cg04213163
0.173755	0.730625	6.61576	1.06894e-09	6.71151e-09	11.6516	cg15609678
-0.135046	0.307495	-5.69248	8.93477e-08	3.88866e-07	7.3442	cg02675652
0.035622	0.726157	1.21203	0.227871	0.279013	-6.26409	cg15690598
-0.048708	0.418232	-1.96932	0.0512036	0.0729921	-5.08578	cg23688465
-0.121629	0.731554	-3.86114	0.000182918	0.000435793	0.0304591	cg00607609
-0.182564	0.315762	-7.73281	3.49689e-12	3.65706e-11	17.2497	cg14881601
0.0403484	0.387928	1.26366	0.208791	0.258216	-6.201	cg14050053
0.069275	0.770528	3.17164	0.00192159	0.0037259	-2.16465	cg24009250
-0.0560341	0.690557	-1.95157	0.0533071	0.0757079	-5.11953	cg22068371
0.00680155	0.415481	0.200062	0.841769	0.867906	-6.9741	cg05854694
0.0362051	0.174977	1.17576	0.242006	0.294221	-6.30688	cg25444386
0.181852	0.596745	5.66409	1.0221e-07	4.39504e-07	7.21411	cg18730174
-0.0859731	0.191399	-3.42803	0.000831897	0.0017378	-1.38924	cg01614597
-0.0194174	0.822891	-0.70334	0.483199	0.541325	-6.74728	cg24331853
-0.0269346	0.583426	-0.849012	0.397557	0.456475	-6.63479	cg21526209
-0.0679796	0.551641	-2.3287	0.0215397	0.0333215	-4.34243	cg03731661
0.0954914	0.759199	3.47585	0.000708522	0.0015002	-1.23958	cg03173502
-0.0169055	0.730018	-0.520388	0.603747	0.656005	-6.85886	cg24892948
0.0632948	0.487214	1.99751	0.0480207	0.0688397	-5.03169	cg11786776
-0.0893264	0.288759	-3.29249	0.00130316	0.00261787	-1.80578	cg08571918
0.0456598	0.698507	1.37084	0.172969	0.218267	-6.06183	cg15939539
-0.103627	0.714091	-3.19273	0.00179772	0.00350877	-2.1031	cg04898765
0.0644379	0.240721	1.77163	0.0789815	0.107988	-5.44505	cg26758986
0.18848	0.220818	5.61831	1.26138e-07	5.33308e-07	7.0102	cg05027336
-0.0305493	0.784217	-0.931432	0.353491	0.411592	-6.5619	cg09367879
0.16095	0.649369	5.79471	5.58164e-08	2.52582e-07	7.80102	cg15059225
0.126736	0.762536	4.64418	8.77195e-06	2.66858e-05	2.91992	cg16018002
0.0201777	0.636411	0.630689	0.529437	0.585362	-6.79556	cg05211868
0.134417	0.718769	5.04897	1.59281e-06	5.54319e-06	4.55919	cg25409809
-0.0798936	0.69917	-3.04695	0.00284019	0.00531302	-2.52357	cg23484515
0.0246994	0.716373	0.697161	0.487043	0.544985	-6.75159	cg01761968
-0.148671	0.192446	-7.50121	1.17441e-11	1.09175e-10	16.0626	cg04671541
-0.14341	0.790117	-4.40327	2.32082e-05	6.55825e-05	1.98963	cg00346716
0.151625	0.499249	5.45868	2.60754e-07	1.04176e-06	6.30686	cg26333564
0.076086	0.807559	3.05508	0.00276894	0.00519197	-2.50037	cg26818197
0.0478958	0.806363	1.75792	0.0812988	0.110825	-5.46863	cg23786545
-0.00747931	0.647269	-0.291104	0.771471	0.807079	-6.95175	cg19809734
0.127651	0.678452	4.90342	2.96819e-06	9.83027e-06	3.95995	cg24099956
0.0287287	0.320175	0.994721	0.321864	0.37884	-6.50142	cg24426691
-0.18798	0.269518	-7.49643	1.20397e-11	1.1156e-10	16.0382	cg15856055
0.147346	0.373468	4.35464	2.81315e-05	7.82158e-05	1.80615	cg08285646
-0.13265	0.708975	-4.22164	4.72764e-05	0.000126013	1.3119	cg06062945
0.0754338	0.659499	2.71265	0.00765134	0.0130488	-3.42372	cg15668490
0.069305	0.65733	2.36257	0.019749	0.0308072	-4.26647	cg15552249
0.0716107	0.531505	2.18418	0.0308838	0.0461796	-4.65519	cg10374202
0.163028	0.744201	6.50246	1.86391e-09	1.11759e-08	11.1088	cg01119452
0.0792427	0.597157	2.74608	0.00695518	0.0119715	-3.33782	cg19740375
0.0399632	0.731493	1.46896	0.144448	0.18588	-5.92483	cg17327331
0.010807	0.717136	0.404562	0.686516	0.732032	-6.91233	cg05580864
-0.0519266	0.732024	-1.7294	0.0862958	0.116956	-5.51712	cg02087383
0.055222	0.656304	1.53291	0.127917	0.166662	-5.83062	cg06108323
0.169667	0.688614	6.07572	1.48359e-08	7.4653e-08	9.0886	cg02556634
0.143553	0.707178	5.79697	5.50188e-08	2.49249e-07	7.81464	cg25106791
-0.146894	0.170465	-6.74357	5.63174e-10	3.73631e-09	12.2769	cg16096311
-0.0108071	0.620431	-0.358772	0.720393	0.762319	-6.92979	cg11585358
-0.162961	0.276341	-6.30973	4.79469e-09	2.65407e-08	10.188	cg07740110
-0.0381788	0.678686	-1.22768	0.221958	0.272624	-6.24524	cg06354975
0.107371	0.695006	3.8241	0.000209232	0.000492922	-0.0962232	cg14979620
-0.0461969	0.772429	-1.53953	0.126294	0.164769	-5.82065	cg20642115
-0.00951695	0.380624	-0.296458	0.76739	0.80353	-6.95018	cg17278453
0.0664677	0.726873	1.78228	0.0772192	0.105856	-5.4266	cg08019058
0.132985	0.695753	4.45799	1.86603e-05	5.36062e-05	2.19784	cg11829253
-0.0617597	0.749712	-1.96236	0.0520236	0.0740632	-5.09908	cg26364871
-0.173989	0.719079	-6.16838	9.52043e-09	4.97327e-08	9.52025	cg05453434
0.0752733	0.7974	2.80924	0.0057951	0.0101553	-3.17302	cg04831076
-0.0827574	0.480204	-3.00297	0.00325119	0.00600686	-2.64723	cg16385335
-0.0140828	0.902402	-0.524617	0.600813	0.653389	-6.85666	cg16752925
-0.114178	0.315126	-3.87232	0.000175611	0.000419777	0.0689043	cg00898111
0.254533	0.578414	8.64937	2.65522e-14	4.64799e-13	22.0398	cg20133901
0.0802908	0.720787	3.56618	0.000519979	0.0011304	-0.950876	cg08456420
0.231783	0.138809	7.30225	3.31941e-11	2.80532e-10	15.0456	cg23248887
-0.133872	0.169647	-6.17514	9.17212e-09	4.80397e-08	9.55614	cg04689048
0.0579779	0.670881	2.0101	0.0466515	0.0670766	-5.00727	cg17579753
-0.151434	0.654996	-4.60532	1.02852e-05	3.08923e-05	2.7675	cg17337695
0.109923	0.426028	3.10909	0.00234168	0.00445996	-2.34645	cg01074325
-0.0385475	0.712505	-1.37886	0.170491	0.215469	-6.05098	cg13325489
-0.0476973	0.758061	-1.71496	0.0889205	0.120152	-5.54139	cg18087023
-0.064744	0.699587	-2.01124	0.0465295	0.0669197	-5.00506	cg24946860
0.0203723	0.747016	0.585195	0.55951	0.614209	-6.82313	cg14870136
-0.0198299	0.715766	-0.74674	0.456673	0.515321	-6.71595	cg17447867
-0.0375047	0.768141	-1.32987	0.18607	0.23297	-6.11632	cg20608032
-0.0110019	0.222548	-0.299444	0.765117	0.80159	-6.94929	cg02518691
-0.068526	0.403677	-2.11101	0.0368366	0.054191	-4.80649	cg15679651
-0.0847567	0.188714	-3.23857	0.00155174	0.00306948	-1.96732	cg07158808
-0.147797	0.574367	-5.46029	2.58866e-07	1.03505e-06	6.31389	cg20283221
0.0230423	0.742226	0.789564	0.431332	0.490267	-6.68322	cg17098979
0.205771	0.635263	6.64013	9.48947e-10	6.02425e-09	11.7679	cg10688799
0.209723	0.131345	6.33466	4.26081e-09	2.38288e-08	10.3032	cg07921777
-0.0538946	0.709712	-1.54007	0.126162	0.164622	-5.81983	cg20829550
0.124179	0.614889	5.06149	1.50563e-06	5.2616e-06	4.61318	cg20669012
0.0455709	0.544052	1.33498	0.184397	0.231147	-6.10962	cg11201837
0.124569	0.710795	4.18049	5.5394e-05	0.000145677	1.16129	cg25782023
-0.175766	0.23262	-6.71072	6.66344e-10	4.36457e-09	12.1129	cg25196158
-0.0794772	0.730988	-2.60061	0.0104694	0.0173372	-3.70477	cg04911518
0.105579	0.458731	2.85606	0.00505238	0.00896855	-3.04876	cg18423549
0.0773546	0.7709	2.53466	0.0125358	0.0204313	-3.86524	cg24850334
-0.0491064	0.612982	-2.17875	0.0312909	0.0467312	-4.66653	cg11273471
0.064832	0.795835	2.36004	0.0198784	0.0309939	-4.27219	cg21204530
0.155479	0.71796	5.93042	2.95088e-08	1.40617e-07	8.41993	cg04902529
0.0349647	0.855206	1.46948	0.1443	0.185704	-5.92407	cg09291131
0.116083	0.650186	4.2665	3.97292e-05	0.000107382	1.47734	cg18670076
-0.111013	0.487557	-3.54357	0.00056246	0.00121498	-1.02412	cg19265289
-0.0945105	0.530322	-3.58604	0.000485772	0.00106287	-0.887118	cg14173662
0.0580496	0.796309	2.29992	0.0231682	0.0355935	-4.40611	cg14526874
-0.00265254	0.498597	-0.0827403	0.934195	0.945665	-6.99069	cg18330041
0.132875	0.338235	3.62151	0.000429567	0.000950852	-0.771973	cg00641210
-0.10547	0.759945	-3.12907	0.00219933	0.00421165	-2.28879	cg10376067
-0.0240811	0.647426	-0.905457	0.367028	0.425496	-6.58559	cg18023041
0.143548	0.74531	6.79108	4.4391e-10	2.99944e-09	12.5093	cg15388210
-0.130545	0.19009	-5.28734	5.5968e-07	2.11029e-06	5.568	cg25511667
0.134034	0.669991	4.15601	6.08414e-05	0.000158802	1.0722	cg07675477
-0.0917036	0.686104	-2.78982	0.00613154	0.0106869	-3.22405	cg06609051
0.0173451	0.693273	0.495326	0.621272	0.672027	-6.87156	cg04282298
0.129189	0.720317	4.66945	7.90589e-06	2.42452e-05	3.01953	cg04928670
-0.0748951	0.78475	-2.34051	0.0208996	0.03242	-4.31605	cg03667819
0.0331858	0.754525	1.19267	0.235339	0.287108	-6.28709	cg08926253
0.0326908	0.759045	1.20095	0.232124	0.283633	-6.2773	cg05043720
-0.106259	0.638345	-3.51053	0.000629754	0.00134723	-1.12965	cg10006897
0.00305136	0.684059	0.0972475	0.922691	0.935883	-6.98938	cg10242279
0.0505781	0.816443	1.84532	0.0674444	0.0936748	-5.31534	cg10810769
0.049315	0.731525	1.65129	0.101281	0.135087	-5.64607	cg00697440
-0.0408509	0.789377	-1.37263	0.172414	0.217636	-6.05942	cg07010337
0.213204	0.206387	7.11668	8.60016e-11	6.67553e-10	14.1141	cg19482049
0.204293	0.734667	7.41894	1.81612e-11	1.62162e-10	15.6361	cg11895835
-0.0889032	0.742863	-2.61919	0.00994526	0.0165527	-3.65889	cg13439414
0.0677446	0.805813	3.1693	0.00193595	0.00375154	-2.17151	cg24686551
-0.0566971	0.731609	-1.76557	0.079999	0.109243	-5.4555	cg13756075
-0.155794	0.343792	-5.92376	3.04544e-08	1.44727e-07	8.38929	cg15056348
0.0573646	0.732515	2.24245	0.0267563	0.0405692	-4.53125	cg02416510
-0.149144	0.166579	-6.8355	3.55139e-10	2.44425e-09	12.7272	cg26896771
-0.168273	0.238243	-7.11505	8.6075e-11	6.6807e-10	14.1128	cg25835351
-0.114913	0.747056	-3.62283	0.000427595	0.000946875	-0.767661	cg15007472
0.0338653	0.577789	1.01912	0.310186	0.366688	-6.47706	cg11745444
0.111801	0.66277	4.61981	9.67574e-06	2.9214e-05	2.82575	cg06578434
0.0130505	0.699632	0.480364	0.631839	0.681688	-6.87885	cg04046364
-0.0316286	0.564978	-1.22914	0.221409	0.272024	-6.24347	cg23534142
-0.082923	0.741295	-2.58048	0.0110649	0.0182332	-3.75413	cg25773917
-0.177351	0.37617	-9.77565	5.52961e-17	2.29285e-15	28.1085	cg22984417
0.106393	0.574836	2.94638	0.00386008	0.00702144	-2.80395	cg05862039
-0.119039	0.394748	-4.20274	5.08512e-05	0.00013472	1.2426	cg21528927
-0.11922	0.775262	-3.77897	0.000246163	0.000572434	-0.24926	cg11542316
-0.109285	0.756506	-3.24747	0.00150812	0.00299115	-1.94092	cg00718452
-0.0719404	0.724336	-2.16323	0.0324965	0.0483671	-4.69901	cg03529189
-0.133512	0.791574	-4.0811	8.0885e-05	0.000206223	0.802035	cg06295535
0.152729	0.712891	5.69138	9.01311e-08	3.91931e-07	7.33607	cg21571060
0.222448	0.410736	7.0481	1.21982e-10	9.18097e-10	13.7722	cg06896909
-0.0457848	0.737161	-1.42845	0.155746	0.198828	-5.9825	cg02898904
-0.0900812	0.753916	-2.78345	0.00624567	0.0108655	-3.24072	cg04503340
0.0122187	0.613867	0.400849	0.68924	0.734433	-6.91382	cg09620131
-0.093961	0.784573	-2.83397	0.00539132	0.00951415	-3.10763	cg06293745
-0.128637	0.691211	-4.32542	3.15584e-05	8.69445e-05	1.69659	cg05428706
-0.23947	0.459192	-9.47661	2.86952e-16	9.28885e-15	26.4892	cg23765707
-0.118401	0.223059	-5.22727	7.29961e-07	2.69638e-06	5.31147	cg20903160
-0.170084	0.18994	-8.77818	1.30348e-14	2.50115e-13	22.7382	cg13228576
0.053665	0.309186	1.40534	0.162491	0.206444	-6.01471	cg09354267
-0.0158201	0.750078	-0.449724	0.653717	0.701994	-6.89307	cg14200368
-0.105652	0.142575	-4.25723	4.11316e-05	0.000110862	1.44412	cg12046414
0.0891673	0.731497	3.38972	0.0009459	0.00195487	-1.50858	cg19925112
0.0810946	0.775683	2.89788	0.00446371	0.0080097	-2.93624	cg13474918
-0.0711414	0.711791	-2.43272	0.016454	0.0261233	-4.106	cg26872482
0.0603658	0.681032	2.09105	0.0386232	0.0565607	-4.84694	cg27579233
-0.0320006	0.689741	-1.25262	0.212762	0.262577	-6.2147	cg12629254
0.0499594	0.614092	1.7233	0.0873969	0.118298	-5.5274	cg19437852
0.127477	0.258256	3.75527	0.000267957	0.000618401	-0.329051	cg23795048
-0.0078587	0.704396	-0.257732	0.797053	0.829372	-6.96091	cg00643235
0.112949	0.74767	4.5094	1.51542e-05	4.42269e-05	2.39647	cg25006194
0.100025	0.583417	2.82884	0.00547292	0.00964526	-3.12123	cg13810766
0.139017	0.785677	5.85173	4.25971e-08	1.97142e-07	8.06308	cg08045932
0.0367942	0.779538	1.23654	0.21866	0.26902	-6.23446	cg14772935
0.0977091	0.494904	3.1612	0.00198725	0.00384172	-2.19547	cg15131789
-0.118993	0.178127	-5.38123	3.68243e-07	1.43388e-06	5.97263	cg11539674
0.0381373	0.70464	1.15391	0.25082	0.303738	-6.33205	cg21711827
-0.148053	0.765514	-4.70405	6.85328e-06	2.12471e-05	3.15651	cg00115149
-0.0114106	0.538171	-0.413497	0.679977	0.726145	-6.90868	cg00820056
0.037473	0.629648	1.23703	0.218478	0.268812	-6.23385	cg25961099
0.0503012	0.830839	1.73188	0.0858515	0.116409	-5.51293	cg17006136
0.049753	0.726778	1.71313	0.0892584	0.120562	-5.54445	cg06850315
0.0323444	0.645242	1.19421	0.234739	0.286447	-6.28528	cg05729352
-0.0645985	0.79469	-2.21764	0.0284523	0.0428963	-4.58441	cg14496305
0.141166	0.643028	4.72077	6.39462e-06	1.99341e-05	3.22294	cg11649795
-0.0848797	0.317005	-3.21004	0.00170076	0.00333712	-2.05198	cg08792976
-0.110823	0.747469	-3.38395	0.000964389	0.00198964	-1.52653	cg25752492
0.098184	0.712442	3.51014	0.000630594	0.00134882	-1.13089	cg12063992
0.0447428	0.711279	1.55995	0.121391	0.159062	-5.78962	cg25990402
0.139925	0.419972	4.04435	9.28954e-05	0.000233934	0.670847	cg07937443
-0.050629	0.728062	-1.91649	0.0576676	0.081344	-5.18531	cg26982968
0.086771	0.551635	2.70595	0.00779812	0.0132715	-3.44081	cg24466377
0.0490854	0.897472	1.86095	0.0651848	0.0908633	-5.28717	cg07237653
-0.0673457	0.626643	-2.30752	0.0227306	0.0349932	-4.38941	cg15934095
-0.0525463	0.754952	-1.55705	0.122079	0.159841	-5.79406	cg16534298
0.127229	0.422181	3.8073	0.000222314	0.000521105	-0.153343	cg02170386
0.0854571	0.491571	2.52852	0.0127458	0.0207351	-3.88	cg09346775
-0.163564	0.255965	-7.54896	9.15711e-12	8.72551e-11	16.3063	cg01058368
0.00739775	0.711761	0.264305	0.791996	0.824888	-6.95919	cg07561132
0.124533	0.728685	4.46351	1.82523e-05	5.25252e-05	2.21896	cg20372886
-0.0552759	0.691935	-1.73249	0.0857432	0.11628	-5.51191	cg16845880
-0.0900317	0.64309	-2.87644	0.0047572	0.00849378	-2.99411	cg09321086
0.0610757	0.546459	1.82712	0.0701549	0.0970886	-5.34784	cg05682128
-0.0965485	0.608522	-3.75328	0.000269713	0.000622121	-0.335308	cg27456885
0.12341	0.683827	3.75447	0.00026873	0.000619969	-0.331761	cg10117369
0.179117	0.304092	5.25584	6.45255e-07	2.40691e-06	5.43088	cg18516557
-0.00681329	0.509966	-0.215652	0.829624	0.857482	-6.97086	cg14640659
-0.0873749	0.727059	-2.74726	0.00693179	0.0119337	-3.33478	cg15459953
0.207275	0.647568	7.13547	7.81284e-11	6.11271e-10	14.208	cg13828579
0.0673116	0.810281	2.29465	0.0234822	0.0360334	-4.41777	cg09452082
0.060745	0.607997	1.84529	0.0674476	0.0936779	-5.31538	cg08756033
-0.0127608	0.650251	-0.427177	0.670012	0.716962	-6.90294	cg16583186
0.100061	0.757777	3.95994	0.00012713	0.000312095	0.373785	cg01465364
0.00836642	0.713106	0.275934	0.783071	0.817129	-6.95605	cg13552587
-0.206556	0.767364	-7.15611	7.0302e-11	5.55295e-10	14.3113	cg09116009
0.126855	0.774847	6.0532	1.64435e-08	8.21506e-08	8.98815	cg16007742
0.0940243	0.693981	3.91081	0.000152386	0.000368586	0.202593	cg10418289
-0.00420447	0.773644	-0.148214	0.882421	0.902354	-6.98313	cg00780520
-0.102649	0.161081	-4.91086	2.87246e-06	9.53678e-06	3.99134	cg15485700
0.02973	0.651604	1.06233	0.29021	0.345765	-6.4325	cg26215869
0.0791081	0.745118	2.25961	0.0256404	0.0390276	-4.49424	cg10824810
0.059918	0.717664	1.89583	0.0603748	0.0847804	-5.22353	cg06282802
-0.192653	0.207141	-8.91318	6.25785e-15	1.31393e-13	23.4592	cg07703783
-0.143376	0.744259	-4.45651	1.87712e-05	5.39044e-05	2.19218	cg02519717
-0.135036	0.403329	-5.51291	2.03334e-07	8.27247e-07	6.54731	cg20017995
0.115167	0.614876	3.29075	0.00131059	0.00263163	-1.81105	cg01040533
-0.0288341	0.255191	-0.868309	0.38695	0.445783	-6.61832	cg14079333
0.00994573	0.380211	0.321511	0.74838	0.786907	-6.94245	cg18115407
0.199005	0.541844	6.77098	4.94129e-10	3.31169e-09	12.4051	cg00391479
0.0172998	0.633514	0.49883	0.618808	0.669737	-6.86983	cg24921961
0.0195638	0.206058	0.59979	0.549771	0.604925	-6.81451	cg24113973
0.114378	0.725609	4.98612	2.08316e-06	7.08951e-06	4.30047	cg14643399
-0.0122678	0.762428	-0.384001	0.701654	0.745632	-6.92043	cg12302526
-0.137965	0.161814	-6.36434	3.66803e-09	2.07761e-08	10.4488	cg21155367
0.164298	0.364484	4.96354	2.29999e-06	7.77008e-06	4.20544	cg02085016
-0.198679	0.217965	-8.75063	1.51358e-14	2.84863e-13	22.5914	cg27184585
-0.140084	0.791533	-4.33965	2.98429e-05	8.25736e-05	1.74986	cg13976799
-0.186969	0.534623	-5.86126	4.08997e-08	1.89868e-07	8.10293	cg02568531
-0.108516	0.732222	-3.24635	0.00151358	0.0030006	-1.94426	cg10705060
0.0867469	0.695146	3.12618	0.00221944	0.00424566	-2.29717	cg10211383
-0.00950628	0.544622	-0.315063	0.753258	0.791122	-6.9445	cg25558288
-0.141492	0.152552	-7.20847	5.3346e-11	4.31677e-10	14.5808	cg09749364
-0.0368441	0.616061	-1.57689	0.117434	0.154463	-5.76359	cg05267952
0.073976	0.764417	2.89405	0.00451356	0.00809067	-2.94642	cg01804934
0.131487	0.459613	4.0273	9.90263e-05	0.000248176	0.610322	cg18861015
0.147783	0.286608	4.19266	5.28628e-05	0.000139676	1.20573	cg18245160
-0.0380999	0.767647	-1.17512	0.242261	0.294491	-6.30763	cg08450807
0.0608611	0.711818	2.18271	0.0309944	0.0463253	-4.65827	cg19700087
-0.113022	0.12252	-5.11569	1.19009e-06	4.2318e-06	4.83987	cg10047101
0.0066248	0.683901	0.19336	0.847002	0.872377	-6.97542	cg22348298
-0.0855126	0.723412	-2.85093	0.00512925	0.00909259	-3.06245	cg01454612
-0.0794844	0.744853	-2.74549	0.00696701	0.0119897	-3.33935	cg10807889
0.0218062	0.544558	0.615786	0.539196	0.594701	-6.80482	cg27128560
0.248613	0.150312	8.29128	1.82392e-13	2.58065e-12	20.1475	cg00685291
0.092674	0.371303	2.51354	0.0132713	0.0215202	-3.91587	cg01109065
0.163303	0.574175	4.75482	5.55072e-06	1.74886e-05	3.35872	cg19668234
-0.123835	0.792584	-3.52112	0.000607396	0.00130401	-1.09591	cg05655707
-0.0391165	0.726902	-1.33256	0.185187	0.23202	-6.11279	cg16929139
-0.0684897	0.672453	-2.19314	0.0302157	0.0452925	-4.63634	cg23731668
0.0581706	0.147235	1.80023	0.0743235	0.102275	-5.39529	cg25746764
0.0710036	0.787161	2.75688	0.00674172	0.0116394	-3.30977	cg18132787
0.140886	0.663988	4.84961	3.73085e-06	1.21351e-05	3.74024	cg08460399
0.157086	0.620083	5.00315	1.94089e-06	6.64499e-06	4.36886	cg22478544
-0.0696743	0.60938	-2.46534	0.0150954	0.0241596	-4.02992	cg08659203
-0.127884	0.149683	-6.52306	1.68401e-09	1.01697e-08	11.2078	cg12054869
-0.0571197	0.756903	-1.91559	0.0577844	0.0814925	-5.18699	cg02633036
0.0141807	0.389258	0.433806	0.665204	0.712524	-6.90009	cg20774846
0.044627	0.865701	1.61496	0.108932	0.144288	-5.7041	cg05577548
0.137139	0.691098	4.26381	4.01468e-05	0.000108419	1.46739	cg12597309
-0.142477	0.285643	-5.64513	1.11135e-07	4.74528e-07	7.13261	cg00252781
0.192723	0.12816	5.75441	6.73222e-08	3.00157e-07	7.61912	cg14335782
-0.0885074	0.77944	-2.69269	0.00809639	0.0137263	-3.47455	cg04735886
0.0927452	0.19083	3.18855	0.00182187	0.00355142	-2.1154	cg12109291
-0.0525086	0.414019	-1.63733	0.104168	0.138574	-5.66852	cg08039952
-0.0590632	0.748814	-1.99488	0.0483108	0.0692176	-5.03677	cg00059662
0.0852458	0.723335	2.99073	0.00337483	0.00621261	-2.68134	cg07071764
-0.0606166	0.757871	-1.7545	0.0818842	0.111524	-5.47448	cg20038602
-0.108853	0.786741	-3.3238	0.0011763	0.00238595	-1.71089	cg19016100
-0.0674456	0.659769	-2.29965	0.0231875	0.0356187	-4.40676	cg00748195
-0.0166652	0.806785	-0.566638	0.572013	0.626105	-6.83379	cg00746446
-0.0088123	0.348822	-0.262718	0.793216	0.825969	-6.95961	cg02518135
0.0153595	0.729919	0.63326	0.52776	0.58381	-6.79394	cg26993947
-0.0464725	0.618924	-1.5195	0.131255	0.17054	-5.8507	cg11584332
0.167257	0.724249	6.07548	1.48525e-08	7.47212e-08	9.08751	cg10832093
-0.0560284	0.700541	-1.65224	0.101088	0.134858	-5.64454	cg09884107
-0.102852	0.148828	-4.92651	2.68749e-06	8.9662e-06	4.05536	cg08619932
0.000630152	0.630861	0.0207653	0.983467	0.98666	-6.99389	cg13304609
0.191047	0.163008	5.85166	4.27816e-08	1.97904e-07	8.05924	cg02022481
0.188565	0.537602	6.61086	1.09729e-09	6.87644e-09	11.6262	cg18234988
0.0669432	0.80809	2.52336	0.0129241	0.021	-3.89235	cg21044104
0.190508	0.696061	8.48478	6.37154e-14	1.01226e-12	21.1796	cg22516643
0.134439	0.718675	4.70352	6.86842e-06	2.12887e-05	3.15439	cg25718342
-0.165034	0.366712	-7.1947	5.72508e-11	4.60532e-10	14.5117	cg23630380
0.120006	0.797756	4.7249	6.27512e-06	1.95942e-05	3.24081	cg12512771
-0.0500862	0.212862	-1.44289	0.151642	0.194237	-5.96212	cg10862468
-0.0206652	0.764829	-0.645906	0.519567	0.576043	-6.78588	cg05650559
-0.139031	0.771099	-4.25144	4.21233e-05	0.000113325	1.42167	cg08687105
0.137008	0.232651	3.99136	0.00011325	0.000280675	0.483298	cg07579404
0.0464168	0.736281	1.41312	0.160197	0.203862	-6.00393	cg20421446
0.0326754	0.576928	1.02776	0.306118	0.362522	-6.46829	cg04587161
0.0260101	0.68276	1.14023	0.256445	0.309827	-6.34757	cg10779336
0.0845571	0.729063	3.22003	0.00164711	0.00324064	-2.0224	cg22667509
-0.0521598	0.737822	-1.61281	0.1094	0.144836	-5.7075	cg02404759
0.0389759	0.746425	1.34578	0.180898	0.227211	-6.09536	cg09132909
0.105779	0.66037	3.18975	0.00181492	0.00353907	-2.11188	cg22704696
0.0390477	0.811011	1.79616	0.0749666	0.103089	-5.4024	cg12194596
-0.0396172	0.633332	-1.29439	0.198004	0.246249	-6.16222	cg20148127
0.121008	0.773152	4.95854	2.34424e-06	7.90638e-06	4.18683	cg04695882
0.188141	0.305591	5.70817	8.34036e-08	3.65271e-07	7.41131	cg05487589
0.075624	0.603665	2.05296	0.0422393	0.0613157	-4.92311	cg01369220
0.0991292	0.780928	4.00431	0.000107795	0.000268246	0.529823	cg01934856
-0.0224873	0.266619	-0.588943	0.557001	0.611828	-6.82094	cg22695986
0.0742229	0.629562	2.5071	0.013503	0.0218594	-3.93122	cg09553839
0.0162922	0.337161	0.481734	0.630868	0.680781	-6.87819	cg02010342
0.0626898	0.798707	2.19888	0.0297941	0.0447214	-4.62421	cg12526997
-0.0581708	0.18083	-1.66134	0.099243	0.132643	-5.6298	cg10071929
0.0365727	0.692163	1.34	0.182765	0.22933	-6.103	cg17585528
-0.129155	0.748612	-4.09719	7.61071e-05	0.00019514	0.859766	cg25421917
-0.0846526	0.295713	-3.39057	0.0009428	0.00194907	-1.50563	cg24591300
-0.0650801	0.797148	-2.02109	0.0454844	0.0655563	-4.98585	cg00280239
0.045907	0.716336	1.77145	0.0790095	0.108022	-5.44536	cg08331163
0.110685	0.542131	3.39637	0.000925349	0.00191591	-1.48812	cg15147215
-0.137244	0.188307	-5.80295	5.35067e-08	2.42939e-07	7.84169	cg11351809
-0.0024131	0.624458	-0.0758426	0.93967	0.95017	-6.99123	cg07308975
-0.00548489	0.735436	-0.171391	0.864203	0.887063	-6.97942	cg16522557
-0.162155	0.176695	-8.43682	8.2492e-14	1.27543e-12	20.926	cg24804144
0.0261567	0.697955	0.92402	0.357321	0.415471	-6.56873	cg13349425
-0.136541	0.191135	-5.99789	2.1388e-08	1.04762e-07	8.73251	cg21236593
-0.145737	0.735528	-4.53553	1.3659e-05	4.01468e-05	2.49603	cg14544087
-0.0277138	0.745628	-0.860565	0.391185	0.450033	-6.62497	cg18587063
0.0613117	0.719271	2.04198	0.0433345	0.062744	-4.94484	cg22400059
0.198113	0.374689	6.21041	7.77692e-09	4.13059e-08	9.71717	cg14318197
0.229253	0.208079	7.03156	1.32689e-10	9.91239e-10	13.69	cg26216629
-0.0890049	0.750863	-2.59995	0.0104882	0.0173646	-3.70638	cg11160673
0.123333	0.686991	4.43679	2.03102e-05	5.79781e-05	2.11693	cg03882382
0.25255	0.215358	8.45917	7.40679e-14	1.158e-12	21.0323	cg12627071
0.117929	0.633729	4.65592	8.34404e-06	2.54786e-05	2.9676	cg05161938
-0.0250892	0.696085	-0.786398	0.433177	0.491987	-6.6857	cg09147938
-0.149146	0.699908	-5.50082	2.15501e-07	8.72704e-07	6.49137	cg08397205
-0.0478122	0.602167	-1.59763	0.112742	0.148892	-5.73135	cg11794956
0.0116831	0.795408	0.483062	0.629926	0.679964	-6.87755	cg06262832
-0.105908	0.437338	-4.36581	2.68793e-05	7.50162e-05	1.84933	cg03816370
0.0749565	0.781801	2.63393	0.00954665	0.0159546	-3.6223	cg06276663
0.298357	0.27461	11.5291	3.41321e-21	8.8622e-19	37.6447	cg21142038
0.0129785	0.714248	0.375262	0.708125	0.751486	-6.92374	cg10276433
0.0679405	0.821884	2.97533	0.0035352	0.00648329	-2.72385	cg09170397
-0.0151797	0.589728	-0.479121	0.63272	0.682476	-6.87944	cg11041239
0.0194721	0.397642	0.759247	0.449184	0.507881	-6.70658	cg14363954
0.0651556	0.756297	2.33178	0.0213711	0.0330856	-4.33556	cg06576532
0.0453772	0.772489	1.6155	0.108816	0.144154	-5.70326	cg15030789
-0.103674	0.498552	-3.6814	0.000348247	0.000785422	-0.575229	cg06611768
0.103766	0.777339	3.96392	0.000125353	0.000308176	0.387209	cg04063166
0.120241	0.638718	4.71378	6.57233e-06	2.04425e-05	3.19644	cg04381888
0.167511	0.649792	5.01782	1.82223e-06	6.27056e-06	4.42961	cg19863595
0.124912	0.735323	4.63674	9.04377e-06	2.7453e-05	2.89069	cg04878826
-0.0662751	0.231665	-2.11231	0.0367225	0.0540486	-4.80384	cg12146864
-0.0392994	0.723056	-1.13848	0.257178	0.310618	-6.34955	cg22062007
-0.0724461	0.243235	-2.76549	0.00657742	0.0113858	-3.28748	cg26148904
-0.0476696	0.75931	-1.72323	0.0874097	0.11831	-5.52751	cg18346544
0.0804422	0.702001	2.81845	0.00564155	0.00991286	-3.14872	cg12200270
0.0461566	0.490057	1.28275	0.202038	0.250721	-6.17701	cg12349300
0.0808381	0.787366	2.79424	0.00605343	0.0105647	-3.21246	cg22993195
0.224671	0.202724	6.9482	2.02493e-10	1.46289e-09	13.2767	cg15106296
-0.117562	0.761408	-3.82884	0.000205675	0.000485186	-0.0800666	cg08670672
-0.133228	0.233765	-6.54337	1.52342e-09	9.2716e-09	11.3056	cg02493217
-0.0873929	0.760921	-2.75727	0.00673542	0.0116306	-3.30887	cg00321286
-0.0336719	0.778705	-1.41356	0.160061	0.203707	-6.00331	cg12428416
0.230695	0.316772	7.24503	4.45601e-11	3.66836e-10	14.7574	cg04102325
-0.0723722	0.689847	-2.9368	0.00397149	0.00720389	-2.82999	cg06523618
0.078873	0.803434	3.44318	0.000790614	0.00165827	-1.34186	cg26561413
-0.127855	0.339184	-4.26978	3.92252e-05	0.000106121	1.48949	cg13420364
-0.0642064	0.719963	-2.04984	0.0425485	0.0617167	-4.92931	cg16844661
-0.0275764	0.74857	-0.764573	0.446019	0.50481	-6.70254	cg04395970
-0.045949	0.174413	-1.85832	0.0655568	0.0913344	-5.29191	cg21399057
0.171091	0.708639	5.51409	2.02909e-07	8.25756e-07	6.54966	cg21853510
-0.13649	0.194645	-6.9752	1.75391e-10	1.28232e-09	13.4167	cg10701640
0.175743	0.615223	6.20438	8.00627e-09	4.24128e-08	9.68887	cg12689529
-0.104317	0.696453	-3.02904	0.00300163	0.00558603	-2.57416	cg04014686
0.0619363	0.757146	2.38452	0.0186586	0.0292641	-4.21668	cg09278695
-0.00140263	0.753235	-0.0491319	0.960895	0.967981	-6.9929	cg04304054
-0.0237919	0.58945	-0.893328	0.37346	0.432074	-6.59643	cg16716752
0.115337	0.46966	3.66078	0.000374451	0.000838971	-0.643283	cg08537845
0.0467065	0.797912	1.95724	0.052624	0.0748395	-5.10876	cg00382919
-0.0285787	0.672108	-0.813526	0.417519	0.476484	-6.66412	cg22032706
-0.0594227	0.671175	-2.05622	0.0419185	0.0608867	-4.91664	cg09895354
-0.0942655	0.721125	-3.0204	0.00308227	0.00572109	-2.59843	cg02765693
0.0868185	0.570158	2.65374	0.00903347	0.0151711	-3.57282	cg23062357
-0.129596	0.173606	-5.95264	2.64962e-08	1.27412e-07	8.52433	cg15937073
0.0902248	0.773093	3.25039	0.00149395	0.00296505	-1.93219	cg20438286
0.196168	0.221919	6.25378	6.30772e-09	3.40903e-08	9.92106	cg27265573
0.00236183	0.652906	0.0890352	0.929202	0.941475	-6.99015	cg06553736
0.0363839	0.658133	1.30204	0.195384	0.243351	-6.15243	cg23047137
-0.0796232	0.636023	-2.60491	0.0103458	0.0171537	-3.69417	cg00402547
0.0315499	0.864725	1.23349	0.219786	0.270257	-6.23817	cg18640250
0.0573145	0.809634	2.47598	0.0146716	0.0235506	-4.00482	cg19791627
-0.00153961	0.246818	-0.0484475	0.96144	0.96847	-6.99294	cg04053108
-0.126257	0.198692	-5.32064	4.8269e-07	1.84001e-06	5.711	cg01589998
0.231894	0.182303	7.1862	6.02644e-11	4.8231e-10	14.462	cg15027907
-0.0769923	0.697433	-2.77927	0.00632171	0.010986	-3.25165	cg11244091
0.0317608	0.703733	1.13508	0.258594	0.312149	-6.35337	cg22734427
0.0850345	0.779582	3.20339	0.0017374	0.00340229	-2.07164	cg05886087
-0.0798396	0.774997	-2.55491	0.0118654	0.0194361	-3.81636	cg24820250
0.0734419	0.861015	3.16457	0.00196518	0.00380284	-2.18531	cg11551464
0.0659436	0.722066	2.57922	0.0111013	0.0182886	-3.75713	cg21941251
-0.0782723	0.255953	-3.15368	0.00203412	0.00392514	-2.21706	cg20890243
0.101129	0.751356	4.19816	5.16904e-05	0.000136807	1.22684	cg10289926
0.106356	0.673551	3.48681	0.00068268	0.00145088	-1.20493	cg04377282
0.218816	0.670078	8.36937	1.19458e-13	1.7692e-12	20.5628	cg26188726
0.137305	0.641939	5.01778	1.82258e-06	6.27132e-06	4.42942	cg09618385
0.0413512	0.73398	1.49189	0.138338	0.178835	-5.89149	cg18030949
0.0146776	0.631309	0.578989	0.563674	0.618131	-6.82674	cg01016857
0.0465979	0.807447	1.61262	0.109442	0.144884	-5.70781	cg01932361
0.0102558	0.731469	0.473709	0.636562	0.68612	-6.88202	cg12733154
-0.0768388	0.707685	-2.44604	0.0158867	0.0253064	-4.07505	cg05727113
0.0275832	0.764239	0.89285	0.373716	0.432339	-6.59685	cg13332574
0.249494	0.36836	8.66365	2.45786e-14	4.35167e-13	22.1157	cg03575512
0.250464	0.178759	8.05615	6.39464e-13	7.92808e-12	18.9164	cg08409173
-0.0866705	0.803315	-2.72475	0.0073923	0.0126483	-3.39273	cg20033079
0.0501092	0.732593	1.79871	0.0745654	0.102581	-5.39796	cg18052528
-0.0887354	0.487134	-2.97573	0.0035323	0.00647845	-2.72299	cg24264382
-0.0685103	0.688866	-2.23495	0.0272615	0.0412615	-4.54741	cg00082656
0.16323	0.539618	6.17367	9.27067e-09	4.85021e-08	9.54603	cg04499029
0.076539	0.689656	2.55372	0.0119039	0.0194947	-3.81924	cg06689816
0.0607847	0.788115	2.10985	0.0369387	0.0543268	-4.80886	cg03980408
-0.211085	0.472738	-8.48671	6.30586e-14	1.00343e-12	21.1898	cg19318330
0.0267278	0.613024	0.881641	0.379725	0.438452	-6.60673	cg17622531
-0.0933737	0.750883	-2.92511	0.00411488	0.00744043	-2.86219	cg17666994
-0.0377393	0.763512	-1.11889	0.265412	0.319477	-6.37142	cg20676788
0.0768097	0.752667	2.95519	0.00375816	0.00685339	-2.77961	cg07661965
-0.165616	0.42853	-5.42069	3.09427e-07	1.22223e-06	6.14126	cg01360115
-0.00646629	0.480931	-0.229202	0.8191	0.84853	-6.96785	cg00586058
0.145585	0.679789	6.00123	2.10519e-08	1.03279e-07	8.74791	cg11754828
-0.0845733	0.730961	-2.83688	0.00534539	0.00944199	-3.09987	cg01667018
-0.0342163	0.759329	-1.13822	0.257283	0.31073	-6.34983	cg01590361
0.0805323	0.715459	2.21956	0.0283183	0.0427137	-4.58032	cg04289045
0.272591	0.432735	10.5659	7.05505e-19	6.33256e-17	32.3994	cg20004315
0.0719064	0.648682	2.91326	0.00426189	0.00768022	-2.89426	cg10883375
-0.0335286	0.748027	-0.964649	0.336651	0.394401	-6.53065	cg07409629
0.0944994	0.749855	3.46748	0.000728878	0.0015392	-1.26598	cg25128781
0.0765943	0.40309	2.60763	0.0102683	0.0170375	-3.68745	cg19792544
-0.191411	0.329286	-7.27078	3.89466e-11	3.24421e-10	14.8891	cg13833437
-0.113241	0.129296	-5.22553	7.35553e-07	2.71522e-06	5.3041	cg02131967
0.0248669	0.791829	0.961688	0.338128	0.395843	-6.53348	cg22828602
-0.132729	0.270857	-5.90776	3.27416e-08	1.54658e-07	8.31868	cg14796655
0.162676	0.722124	5.40703	3.29014e-07	1.29388e-06	6.08188	cg04338129
0.0635825	0.570343	2.15003	0.0335489	0.0497847	-4.72639	cg26600461
-0.02024	0.380756	-0.580513	0.562652	0.61718	-6.82585	cg19311153
-0.0208724	0.590997	-0.643971	0.520817	0.577241	-6.78712	cg27348423
-0.0579628	0.32946	-1.88009	0.0625075	0.0874621	-5.25238	cg24030680
0.0829634	0.74037	2.97905	0.0034969	0.00641837	-2.71379	cg11050612
0.106335	0.802753	4.48416	1.67743e-05	4.8582e-05	2.2994	cg19308375
0.0211965	0.828328	0.932494	0.35294	0.411009	-6.56092	cg00982535
-0.131569	0.767843	-3.99296	0.000112577	0.000279152	0.488942	cg12671750
-0.143803	0.195024	-6.26776	5.86567e-09	3.19064e-08	9.99143	cg14391622
0.00838325	0.646048	0.245774	0.806275	0.837373	-6.96391	cg23699648
-0.172288	0.43709	-4.97796	2.16236e-06	7.33965e-06	4.26483	cg25410668
0.107903	0.70508	4.17143	5.73106e-05	0.000150334	1.12886	cg01371493
-0.11737	0.772386	-3.67933	0.000350803	0.000790702	-0.582092	cg22752345
-0.0950135	0.649214	-3.13415	0.00216447	0.00415196	-2.2741	cg15907278
0.0302751	0.684447	0.938333	0.349949	0.407937	-6.5555	cg07108118
-0.0443255	0.730515	-1.34881	0.179925	0.226084	-6.09133	cg07709618
-0.0547007	0.770255	-1.81322	0.0722852	0.0997154	-5.37246	cg05585742
-0.0924126	0.755412	-2.71834	0.00752852	0.0128568	-3.40916	cg20517742
0.0333682	0.401065	0.947084	0.34549	0.403398	-6.54731	cg13575298
-0.00416437	0.753357	-0.119868	0.904787	0.920914	-6.98693	cg14134003
-0.0982067	0.733274	-2.99361	0.00334536	0.00616328	-2.67333	cg09618674
-0.165711	0.774206	-5.2614	6.29588e-07	2.35145e-06	5.45462	cg18930976
0.0713575	0.78889	2.90233	0.00440331	0.00791091	-2.92395	cg20311002
0.0533347	0.581527	1.77724	0.0780495	0.106873	-5.43535	cg02827278
0.0157886	0.72426	0.559785	0.576664	0.630514	-6.83764	cg15214506
-0.149728	0.198105	-6.21999	7.38964e-09	3.94453e-08	9.76651	cg26356412
0.0689925	0.764665	2.18825	0.0305789	0.0457719	-4.64664	cg22696984
-0.01216	0.748799	-0.382003	0.703131	0.746986	-6.92119	cg10953002
-0.12971	0.140756	-5.94874	2.69897e-08	1.29584e-07	8.5064	cg22161983
-0.0632359	0.754499	-1.88842	0.0613719	0.0860284	-5.23715	cg03067707
0.0160473	0.726397	0.529326	0.597552	0.650314	-6.85418	cg06389019
-0.106914	0.762245	-3.36522	0.00102621	0.00210545	-1.58424	cg07477947
0.108889	0.672814	3.35073	0.00107657	0.00219934	-1.62871	cg16545105
-0.0126328	0.737483	-0.39079	0.696642	0.74114	-6.9178	cg26200484
-0.129874	0.718454	-4.2713	3.89934e-05	0.000105555	1.49514	cg08069338
-0.0193357	0.526057	-0.735617	0.463391	0.521869	-6.72416	cg10708793
-0.0724892	0.672755	-2.26729	0.0251534	0.0383605	-4.47758	cg01289318
0.079016	0.689479	3.06652	0.00267296	0.00502854	-2.46798	cg12428160
0.243445	0.61647	8.68879	2.14527e-14	3.86726e-13	22.2493	cg08776014
-0.067848	0.413903	-2.59424	0.0106537	0.0176168	-3.72038	cg14295437
0.0192389	0.723046	0.854488	0.394525	0.453414	-6.63016	cg25583619
0.107406	0.727086	3.60465	0.000455513	0.00100283	-0.826886	cg10174170
-0.103852	0.725349	-3.4213	0.000851409	0.00177486	-1.41067	cg03846240
0.129968	0.695706	4.45499	1.88853e-05	5.42084e-05	2.1864	cg24148361
-0.12568	0.69379	-4.7114	6.64654e-06	2.065e-05	3.18585	cg10327168
0.0864341	0.446728	2.53677	0.0124645	0.0203262	-3.86017	cg09946915
0.195614	0.459294	6.93998	2.11097e-10	1.5193e-09	13.236	cg16568681
-0.000994698	0.545875	-0.0401083	0.968073	0.974014	-6.9933	cg00779216
0.0525438	0.645976	2.20458	0.0293765	0.0441641	-4.61209	cg26898077
-0.117259	0.106405	-5.84725	4.35e-08	2.00918e-07	8.04272	cg12021219
-0.144657	0.560115	-5.33288	4.58416e-07	1.75455e-06	5.76118	cg18849169
-0.10084	0.783955	-2.97417	0.00354908	0.00650741	-2.72732	cg24995904
0.0392019	0.739483	1.46774	0.144777	0.186249	-5.92659	cg13901000
-0.0135679	0.680338	-0.618476	0.537425	0.593033	-6.80316	cg09484214
0.0840745	0.426257	2.6568	0.00895639	0.0150511	-3.56514	cg08204783
-0.0318787	0.530928	-1.11916	0.265295	0.319356	-6.37112	cg02128278
-0.106496	0.235825	-3.82071	0.000211808	0.000498458	-0.10775	cg27392904
-0.141839	0.183791	-6.94638	2.02958e-10	1.46615e-09	13.274	cg00364357
0.198623	0.463945	6.67659	7.91594e-10	5.11188e-09	11.9449	cg17107617
-0.151163	0.732356	-5.10068	1.27354e-06	4.50305e-06	4.77482	cg11127732
-0.151437	0.723862	-5.30777	5.12597e-07	1.94407e-06	5.65321	cg00477776
0.0898541	0.711907	3.51676	0.000616176	0.001321	-1.10943	cg12999366
0.179355	0.605877	6.84883	3.33533e-10	2.30917e-09	12.7889	cg18127012
-0.0531168	0.796779	-1.71675	0.0885921	0.119761	-5.53839	cg04515534
0.0342742	0.525008	1.08735	0.279052	0.333979	-6.40586	cg13052625
-0.18173	0.251707	-7.33281	2.81217e-11	2.40928e-10	15.2075	cg01347048
0.136152	0.737376	4.51946	1.45755e-05	4.26511e-05	2.43393	cg00045902
0.0366769	0.710123	1.28725	0.200473	0.248983	-6.17131	cg05865280
-0.128197	0.169994	-6.62714	1.00612e-09	6.35167e-09	11.7104	cg02085119
0.0199631	0.728961	0.778083	0.438041	0.496937	-6.69218	cg09613887
0.0567276	0.84448	2.82072	0.00560257	0.0098505	-3.14254	cg16527339
0.167133	0.679355	5.19258	8.52595e-07	3.11148e-06	5.16187	cg01690792
-0.117951	0.731367	-3.76593	0.000257934	0.000597216	-0.293202	cg14414876
0.0300996	0.176927	0.792706	0.429506	0.488473	-6.68075	cg11218091
0.0682287	0.506203	2.72107	0.00746809	0.0127652	-3.402	cg17511604
0.138958	0.660404	4.17548	5.64691e-05	0.000148284	1.14303	cg24838237
-0.0741223	0.215975	-3.3262	0.00116643	0.002368	-1.70322	cg14204430
0.0134998	0.643176	0.391308	0.69626	0.740797	-6.9176	cg00168118
0.0321185	0.593113	0.909507	0.364897	0.423307	-6.58194	cg24850711
0.013743	0.658703	0.492993	0.622914	0.673598	-6.87271	cg10718614
0.00835002	0.598906	0.261706	0.793994	0.826664	-6.95987	cg25337691
0.0170714	0.653866	0.626509	0.532165	0.587953	-6.79818	cg00003513
-0.0845342	0.30995	-3.35703	0.00105375	0.00215619	-1.60897	cg19224278
-0.130744	0.214626	-5.44917	2.7132e-07	1.08109e-06	6.2681	cg05360714
-0.0684201	0.747966	-1.99767	0.0480031	0.0688185	-5.03138	cg19773547
-0.0442979	0.576262	-1.4949	0.137553	0.177913	-5.88708	cg14449910
0.188774	0.238945	5.85556	4.20057e-08	1.94532e-07	8.07702	cg01160882
-0.0918275	0.740117	-2.90861	0.00432317	0.00778118	-2.90714	cg23846443
0.14965	0.704628	4.90188	2.99077e-06	9.89745e-06	3.95279	cg00377924
0.0193779	0.590775	0.651223	0.516142	0.572808	-6.78244	cg01022916
0.0303202	0.716178	1.17234	0.243369	0.295664	-6.31086	cg27319445
0.0437604	0.819959	1.85699	0.0657475	0.0915692	-5.29432	cg26411672
0.0167807	0.759648	0.608532	0.543979	0.59925	-6.80924	cg06535498
-0.0307533	0.757128	-1.10426	0.27168	0.326119	-6.38752	cg08104448
-0.122841	0.141188	-6.03463	1.79629e-08	8.90505e-08	8.9022	cg23761332
0.100234	0.767773	3.68922	0.000338777	0.000766016	-0.54936	cg22786748
-0.0711956	0.307302	-2.55341	0.0119141	0.0195091	-3.82	cg00608299
0.264729	0.591739	10.9113	1.03176e-19	1.31139e-17	34.2906	cg03356778
-0.0684291	0.487554	-2.59574	0.01061	0.0175508	-3.71671	cg17992652
-0.136285	0.73376	-4.51502	1.4839e-05	4.33721e-05	2.4168	cg07485401
-0.039722	0.530107	-1.62658	0.10643	0.141307	-5.68567	cg03147185
0.103232	0.452452	3.27317	0.00138771	0.00277207	-1.86397	cg19564212
0.135809	0.736478	5.84736	4.34779e-08	2.00825e-07	8.04321	cg14249564
-0.147299	0.188747	-7.57063	8.178e-12	7.87273e-11	16.4171	cg14581989
0.107781	0.746635	4.41586	2.20422e-05	6.25317e-05	2.03859	cg20519373
0.00123859	0.790304	0.0436953	0.96522	0.971625	-6.99315	cg11193201
-0.109315	0.693417	-3.31795	0.00119911	0.00242685	-1.72869	cg20353780
-0.0609708	0.705896	-1.77951	0.0776754	0.106408	-5.43142	cg17879636
0.10832	0.752185	4.0489	9.13133e-05	0.000230324	0.687108	cg14556323
0.117203	0.827595	4.16219	5.94208e-05	0.000155385	1.09464	cg15039797
-0.103852	0.784196	-3.29578	0.00128925	0.00259204	-1.79585	cg17604480
0.177415	0.73031	6.11705	1.21775e-08	6.22486e-08	9.2807	cg24324584
0.0514118	0.750918	1.91103	0.0583743	0.0822461	-5.19546	cg24637035
0.123958	0.608402	5.00545	1.91725e-06	6.56972e-06	4.38038	cg17449197
-0.0583804	0.741278	-1.93098	0.0558317	0.0789835	-5.15827	cg13986969
0.0866308	0.704158	3.24439	0.00152313	0.00301777	-1.95008	cg13735645
0.0524697	0.733337	1.83433	0.0690691	0.0956915	-5.33499	cg06126494
0.0256025	0.564232	0.854118	0.394733	0.453632	-6.63047	cg13580749
0.0488227	0.692732	1.77249	0.078838	0.107817	-5.44356	cg02216202
0.131711	0.73925	5.48228	2.33616e-07	9.4061e-07	6.41291	cg16661269
0.0405325	0.629394	1.36877	0.173614	0.218981	-6.06462	cg13333267
-0.0533354	0.34176	-2.15692	0.0329918	0.0490342	-4.71207	cg19638435
-0.0509092	0.812094	-1.71604	0.0887228	0.119919	-5.53958	cg21747876
0.135363	0.798946	6.30006	5.01518e-09	2.76516e-08	10.144	cg08164191
0.23872	0.456429	8.24785	2.30115e-13	3.17658e-12	19.9194	cg26792894
-0.00361035	0.614022	-0.134058	0.89358	0.911735	-6.98512	cg12589157
-0.0971857	0.76703	-3.73656	0.000286327	0.000656975	-0.391466	cg14837980
0.235251	0.575203	9.49919	2.53381e-16	8.3939e-15	26.6115	cg16852440
-0.114446	0.781367	-3.46811	0.000727321	0.00153617	-1.26399	cg05901114
-0.128022	0.750944	-3.89987	0.000158786	0.000382778	0.163936	cg23232849
-0.00952829	0.698399	-0.306052	0.760093	0.797176	-6.94729	cg23630131
-0.107293	0.46053	-3.77228	0.000252142	0.000585143	-0.271837	cg21504353
0.189802	0.644766	6.48538	2.03874e-09	1.21244e-08	11.0218	cg09697510
-0.021255	0.696353	-0.703588	0.483045	0.541164	-6.74711	cg04873637
0.0488201	0.693628	1.76612	0.0799062	0.109125	-5.45455	cg08983279
0.0436977	0.827539	1.64924	0.1017	0.1356	-5.64938	cg24148663
-0.0205436	0.773727	-0.654458	0.514063	0.570833	-6.78034	cg04657044
0.0374004	0.711067	1.27541	0.204617	0.25356	-6.18628	cg01188191
0.0213494	0.608333	0.762036	0.447526	0.50629	-6.70447	cg05230642
-0.117807	0.722786	-3.90123	0.000157998	0.000381045	0.168634	cg11717817
0.187033	0.636646	5.60687	1.32924e-07	5.59496e-07	6.95941	cg10310274
-0.115629	0.166457	-5.51901	1.97779e-07	8.06203e-07	6.57413	cg00349607
-0.097176	0.748338	-3.03994	0.00290264	0.00541982	-2.54346	cg15857152
0.0698799	0.717249	2.61421	0.0100831	0.0167625	-3.6712	cg15342087
-0.113245	0.769858	-3.55351	0.000543581	0.0011772	-0.992217	cg10477385
0.04417	0.790514	1.88054	0.0624416	0.0873809	-5.25155	cg03663955
0.0410796	0.679619	1.45447	0.148413	0.190452	-5.94564	cg09239064
0.0116265	0.750814	0.420574	0.674814	0.721385	-6.90574	cg17043722
-0.193895	0.324396	-7.527	1.03011e-11	9.69449e-11	16.1912	cg07090356
0.00818896	0.715606	0.276913	0.782321	0.816492	-6.95578	cg10371414
0.00273344	0.770934	0.0955078	0.92407	0.937041	-6.98955	cg07127410
0.0787975	0.792333	2.96363	0.00366395	0.00669687	-2.75641	cg14952312
-0.11825	0.134667	-5.76186	6.47877e-08	2.8952e-07	7.65601	cg20791560
0.0899177	0.553315	2.64558	0.0092416	0.0154902	-3.59322	cg16698913
-0.00734124	0.629486	-0.222411	0.82437	0.853	-6.96938	cg03349251
-0.185487	0.235058	-7.74669	3.25067e-12	3.42447e-11	17.3213	cg00435064
-0.121913	0.755667	-3.82029	0.000212134	0.000499128	-0.109195	cg22618509
-0.127022	0.162699	-5.69757	8.72722e-08	3.80634e-07	7.36699	cg03854262
0.00565468	0.549284	0.16112	0.872269	0.893954	-6.98113	cg05907649
0.0110591	0.553807	0.294153	0.769147	0.80506	-6.95086	cg14146966
-0.0080956	0.808163	-0.294782	0.768667	0.804647	-6.95068	cg06720713
0.144106	0.729718	4.90086	3.00369e-06	9.93755e-06	3.94865	cg08946854
0.0771015	0.552364	2.42005	0.0170103	0.0269173	-4.13531	cg19850728
0.0123246	0.657706	0.410802	0.681946	0.727879	-6.90979	cg10812247
-0.151289	0.881488	-4.37601	2.58555e-05	7.24196e-05	1.88659	cg23442198
0.0400115	0.788866	1.35875	0.176761	0.222516	-6.07808	cg09182455
0.0999003	0.819173	4.01498	0.000103586	0.000258636	0.567514	cg27531496
0.0378878	0.719067	1.48848	0.13923	0.179864	-5.89649	cg19662895
-0.0857046	0.816409	-2.97237	0.00356852	0.00654016	-2.73231	cg07767843
-0.00249165	0.714249	-0.0889158	0.929296	0.94155	-6.99016	cg16596889
0.00165959	0.726778	0.0690436	0.945069	0.954849	-6.99173	cg26363935
-0.0773868	0.763858	-2.44814	0.0157988	0.0251806	-4.07016	cg04568121
0.0950663	0.669911	3.23692	0.00156028	0.00308474	-1.97235	cg03020863
-0.081458	0.766169	-2.58296	0.01099	0.0181202	-3.74808	cg26089892
0.0855515	0.499401	2.77109	0.00647273	0.0112217	-3.27297	cg09615821
-0.134936	0.541457	-4.72796	6.20673e-06	1.93947e-05	3.25155	cg24517686
0.115914	0.580679	4.05382	8.96451e-05	0.000226485	0.704585	cg08351464
-0.0328488	0.690448	-0.923186	0.357754	0.415887	-6.56949	cg01799115
-0.0555014	0.624981	-2.01347	0.0462917	0.0666008	-5.00073	cg20495964
0.0293587	0.74292	1.02913	0.305476	0.361853	-6.46689	cg15500907
0.116557	0.442807	4.4018	2.33359e-05	6.5904e-05	1.98434	cg27025856
-0.122655	0.646872	-4.15469	6.11499e-05	0.000159536	1.0674	cg20519944
0.0811167	0.764328	2.6717	0.00858977	0.0144891	-3.52766	cg23914904
-0.0915742	0.198757	-4.1673	5.81941e-05	0.000152422	1.11425	cg01879437
-0.00572043	0.654798	-0.193138	0.847176	0.872511	-6.97546	cg09245901
-0.140031	0.741168	-4.81674	4.28421e-06	1.37793e-05	3.60738	cg00984787
0.00291545	0.43433	0.0966689	0.92315	0.936261	-6.98944	cg11385906
0.186153	0.635462	7.69345	4.29972e-12	4.40789e-11	17.0471	cg02122525
0.136935	0.704926	5.07122	1.44715e-06	5.07063e-06	4.65164	cg09017117
-0.104242	0.710804	-3.81554	0.000215803	0.00050716	-0.125347	cg14807090
-0.0352081	0.267528	-1.421	0.157893	0.201247	-5.99295	cg07356486
0.151333	0.746343	5.01045	1.88091e-06	6.45502e-06	4.39909	cg25330387
-0.0571897	0.655185	-2.02524	0.0450502	0.0649816	-4.97774	cg27382910
-0.0196417	0.669526	-0.614597	0.539979	0.595471	-6.80555	cg26229715
-0.191158	0.562994	-6.65199	8.94669e-10	5.70985e-09	11.8254	cg23660356
0.0989896	0.711458	3.64543	0.000395144	0.000881234	-0.693711	cg14086826
-0.0597	0.742682	-2.13712	0.0346079	0.0512046	-4.75306	cg10241097
0.0026609	0.64831	0.0925399	0.926423	0.939062	-6.98983	cg01007345
0.0273663	0.685551	0.840261	0.402425	0.461338	-6.64214	cg24407596
0.0827196	0.616696	2.90486	0.00437175	0.00785991	-2.91731	cg16782084
0.128176	0.639078	4.02921	9.83207e-05	0.000246557	0.617093	cg02545583
-0.0796967	0.774836	-2.38027	0.018867	0.0295652	-4.2264	cg03276552
-0.00967726	0.403196	-0.320072	0.749468	0.787858	-6.94291	cg10181414
0.226965	0.470579	7.48119	1.31472e-11	1.20796e-10	15.9525	cg25862768
0.108169	0.70717	4.21613	4.82476e-05	0.000128367	1.29241	cg22819964
-0.00429737	0.790897	-0.153914	0.877935	0.898759	-6.98227	cg22256853
0.160595	0.708711	6.55232	1.45755e-09	8.90895e-09	11.3487	cg09498440
0.120379	0.784989	5.77117	6.20434e-08	2.78197e-07	7.69802	cg02382532
-0.0620745	0.314619	-2.32137	0.0219453	0.0338838	-4.35873	cg00563348
-0.0852693	0.688699	-2.63214	0.00959404	0.0160249	-3.62673	cg06107304
0.0403127	0.738742	1.32449	0.187845	0.234947	-6.12337	cg18560152
0.164811	0.356498	5.49995	2.1635e-07	8.7589e-07	6.48756	cg18729664
0.166681	0.60098	5.17509	9.20546e-07	3.33992e-06	5.08787	cg04355439
-0.152605	0.276391	-5.7187	7.94082e-08	3.49139e-07	7.45889	cg17553881
0.106096	0.767378	3.9274	0.000143513	0.000348749	0.259428	cg11351709
-0.0115876	0.394462	-0.436701	0.663109	0.710608	-6.89883	cg25786366
0.107987	0.731699	3.15186	0.00204688	0.0039467	-2.2227	cg03731458
0.0831077	0.735714	2.62613	0.00975557	0.0162673	-3.64167	cg24391982
0.028664	0.698019	1.07318	0.285331	0.340684	-6.42102	cg21967790
0.104662	0.72315	3.14825	0.00207034	0.00398805	-2.23319	cg07257824
0.0187624	0.789925	0.687551	0.493056	0.550631	-6.75822	cg07586956
-0.106725	0.143606	-5.33136	4.60166e-07	1.76057e-06	5.75718	cg00505133
0.0401961	0.265121	1.11246	0.268154	0.32241	-6.37852	cg05774978
0.0836001	0.793614	3.20311	0.00173874	0.0034045	-2.07238	cg27209729
-0.0177341	0.595922	-0.550363	0.583088	0.636542	-6.84285	cg03290748
0.136777	0.182692	3.88273	0.000169063	0.000405443	0.104755	cg07035659
0.0819498	0.380299	2.34576	0.0206207	0.03203	-4.3043	cg09225388
-0.0871671	0.757406	-2.67654	0.00847363	0.0143113	-3.51544	cg01554304
-0.0468813	0.460326	-1.60081	0.112034	0.148028	-5.72637	cg22450342
-0.0583399	0.718421	-1.8921	0.0608755	0.0854086	-5.2304	cg24605288
0.0180181	0.783341	0.67972	0.497984	0.555519	-6.76355	cg01972071
0.0820105	0.721907	3.05226	0.0027944	0.00523545	-2.50864	cg00296348
-0.143395	0.257131	-6.05712	1.61392e-08	8.07319e-08	9.00632	cg18376692
0.0965106	0.725296	2.97192	0.00357339	0.00654788	-2.73355	cg01895374
0.026252	0.541669	0.741769	0.459669	0.51826	-6.71964	cg12587615
0.0470825	0.759584	1.64678	0.102206	0.136206	-5.65333	cg20683108
-0.0482148	0.723337	-1.51104	0.133393	0.173016	-5.86327	cg17164016
-0.128114	0.461813	-4.51856	1.46284e-05	4.2797e-05	2.43046	cg22994849
-0.124674	0.132065	-5.96295	2.52364e-08	1.2185e-07	8.57168	cg04552451
-0.0841303	0.743784	-2.65888	0.00890428	0.0149716	-3.5599	cg01523285
0.101392	0.71877	3.48586	0.00068488	0.00145505	-1.20793	cg13896192
-0.0519488	0.663034	-1.77951	0.0776745	0.106408	-5.43141	cg25960785
0.162195	0.594218	5.86237	4.06871e-08	1.88946e-07	8.10799	cg20238105
-0.170276	0.188356	-7.7062	4.02139e-12	4.14872e-11	17.1127	cg27364162
0.0491647	0.757681	1.82471	0.0705199	0.0975386	-5.35212	cg25197194
0.0353037	0.771394	1.39316	0.166127	0.210528	-6.03147	cg02771117
-0.135827	0.296038	-4.37613	2.58437e-05	7.23948e-05	1.88702	cg00040588
-0.0444663	0.721854	-1.46403	0.145786	0.187429	-5.93193	cg25310097
-0.0954489	0.645373	-2.87658	0.00475519	0.00849051	-2.99373	cg22642498
-0.0652693	0.556724	-2.54486	0.0121922	0.0199208	-3.84059	cg05673966
0.0644905	0.712575	2.54806	0.012086	0.0197615	-3.83283	cg19088218
0.0751991	0.609027	2.19806	0.029854	0.0448027	-4.62595	cg19554457
-0.0489708	0.739278	-1.50216	0.13567	0.17573	-5.87641	cg27627854
0.0470365	0.878144	1.86569	0.0645096	0.0899974	-5.27858	cg07658508
0.137285	0.582367	4.23118	4.55635e-05	0.000121843	1.34699	cg02948125
-0.0868692	0.787018	-3.02088	0.00307778	0.00571328	-2.59709	cg09341015
-0.07496	0.706993	-2.73817	0.00711459	0.0122176	-3.35824	cg02688359
-0.00151026	0.741829	-0.0533636	0.957531	0.965189	-6.99269	cg06047020
0.066144	0.818759	2.70649	0.00778411	0.0132517	-3.43929	cg00632007
-0.0536313	0.45042	-1.6502	0.101504	0.135359	-5.64783	cg17145370
0.0520453	0.718192	1.7261	0.0868902	0.117686	-5.52268	cg22001483
0.0555753	0.77263	2.37732	0.0190077	0.0297698	-4.23299	cg21012061
-0.113644	0.686695	-3.89746	0.000160195	0.000385932	0.155595	cg03005407
-0.120196	0.156164	-5.77851	5.99603e-08	2.69774e-07	7.73116	cg05624244
0.153228	0.57046	5.85619	4.18225e-08	1.93756e-07	8.08114	cg19257832
-0.0433224	0.679175	-1.24808	0.21442	0.264394	-6.22031	cg18884295
0.0927981	0.572527	3.444	0.000788946	0.00165516	-1.33975	cg11410404
0.0820137	0.403886	2.32441	0.0217761	0.0336512	-4.35197	cg01137047
0.111282	0.279892	3.33385	0.00113813	0.00231459	-1.6803	cg00564163
-0.0342105	0.710928	-1.04183	0.299573	0.355664	-6.45386	cg01192051
0.0655384	0.476385	1.81325	0.0722795	0.0997089	-5.37239	cg17735593
0.0639621	0.736417	2.17836	0.0313244	0.0467777	-4.6674	cg24667603
-0.0784002	0.739023	-2.39151	0.0183246	0.0287977	-4.20078	cg12026529
-0.0718523	0.754266	-2.07881	0.0397547	0.0580361	-4.87155	cg08742095
-0.0106417	0.52273	-0.337641	0.736221	0.776278	-6.93714	cg00767042
0.13872	0.785495	4.32067	3.2152e-05	8.84324e-05	1.67884	cg02311374
-0.0135864	0.783832	-0.409119	0.683178	0.728972	-6.91048	cg14783184
-0.12557	0.508757	-4.50668	1.53464e-05	4.47411e-05	2.38466	cg17750038
-0.0744291	0.717944	-2.92518	0.00411272	0.00743695	-2.86181	cg02843667
0.00524892	0.661289	0.15082	0.88037	0.900786	-6.98274	cg25052847
-0.0281858	0.581954	-1.21446	0.226939	0.278009	-6.26118	cg06787724
0.0360019	0.656725	1.16793	0.245138	0.297601	-6.31595	cg23701396
-0.0739631	0.754414	-1.99766	0.0480045	0.0688195	-5.03141	cg17382939
0.109224	0.786524	3.6223	0.000428387	0.000948524	-0.769395	cg22967008
0.0563467	0.80351	2.45522	0.0155028	0.0247522	-4.05353	cg18805892
-0.0591456	0.602835	-1.95841	0.0524906	0.0746681	-5.10658	cg15736220
-0.141354	0.734347	-4.61012	1.00853e-05	3.03398e-05	2.78629	cg26051433
0.0660664	0.587142	1.94287	0.0543623	0.077074	-5.13595	cg08287162
0.0409221	0.772602	1.40802	0.161699	0.205559	-6.011	cg10976626
-0.0666777	0.639933	-2.44225	0.0160463	0.0255336	-4.08387	cg02580262
-0.153589	0.172196	-7.22255	4.9625e-11	4.04541e-10	14.6516	cg18059933
0.0652926	0.763085	2.69828	0.00796734	0.0135309	-3.4602	cg15994604
0.0328852	0.791732	1.36608	0.174449	0.219913	-6.06824	cg02444226
0.0295247	0.670359	0.980155	0.328972	0.386317	-6.51569	cg18264719
-0.098107	0.151594	-4.42524	2.1234e-05	6.04238e-05	2.07425	cg16596604
-0.00918583	0.599039	-0.275348	0.78352	0.817546	-6.95621	cg24825276
-0.0891562	0.707752	-3.14214	0.00211068	0.00405787	-2.25095	cg26717476
0.0163834	0.892967	0.626065	0.532454	0.58822	-6.79846	cg22467470
0.149471	0.701626	5.27062	6.04423e-07	2.26403e-06	5.49401	cg12856447
-0.133994	0.250396	-5.55258	1.6976e-07	7.01122e-07	6.72208	cg24109744
0.0866323	0.649733	3.2395	0.00154733	0.00306174	-1.96465	cg10069809
-0.0549539	0.738572	-1.59816	0.112624	0.148754	-5.73053	cg23557755
0.16213	0.532166	5.1783	9.07684e-07	3.297e-06	5.10145	cg24813176
-0.0527995	0.549654	-2.00711	0.0469726	0.0674915	-5.01308	cg09142858
0.0553093	0.466806	1.59385	0.113586	0.149897	-5.73726	cg01799734
-0.0959328	0.757485	-3.00157	0.00326508	0.00602993	-2.65112	cg22160911
0.0111006	0.773662	0.430602	0.667525	0.714709	-6.90147	cg06485308
-0.0190525	0.507198	-0.679716	0.497987	0.555519	-6.76355	cg25022136
0.1656	0.673711	5.71061	8.24695e-08	3.61532e-07	7.42224	cg12544557
0.154409	0.618974	4.8583	3.59655e-06	1.1736e-05	3.77547	cg17207590
0.139221	0.657163	6.42004	2.79389e-09	1.62005e-08	10.7141	cg04897713
-0.13711	0.182299	-5.98499	2.27361e-08	1.10776e-07	8.67309	cg10468373
0.149698	0.65154	4.21536	4.8437e-05	0.000128833	1.28884	cg04055345
0.0476655	0.646005	1.77138	0.0790225	0.108037	-5.44547	cg08828036
0.123854	0.656359	4.5057	1.54072e-05	4.49059e-05	2.38088	cg13707760
-0.0596157	0.781344	-1.73671	0.0849913	0.115372	-5.50476	cg02578058
0.136721	0.678077	5.25472	6.47588e-07	2.41504e-06	5.42725	cg06207961
0.00657141	0.59982	0.224203	0.822979	0.851875	-6.96898	cg19160754
-0.00057175	0.700163	-0.0222988	0.982246	0.985735	-6.99386	cg20379007
0.0391054	0.662121	1.48298	0.140686	0.181543	-5.9045	cg23343486
0.0984193	0.714598	3.61106	0.000445475	0.000982653	-0.806025	cg00100948
0.183746	0.661628	6.78337	4.6439e-10	3.12653e-09	12.4657	cg08424749
0.0759217	0.68079	2.61515	0.0100572	0.0167226	-3.6689	cg05794931
0.0765952	0.815728	2.95359	0.00377631	0.00688372	-2.78401	cg07389611
0.0658088	0.624942	1.89186	0.0609072	0.0854482	-5.23083	cg13006681
-0.000495897	0.698369	-0.0141877	0.988704	0.990842	-6.99401	cg17425584
-0.00586778	0.735488	-0.184212	0.854156	0.878432	-6.97714	cg12183501
0.16425	0.136811	4.8493	3.73573e-06	1.21499e-05	3.73899	cg17632299
-0.0979536	0.230562	-3.10674	0.00235894	0.00448991	-2.3532	cg08965276
0.0935317	0.519097	3.3484	0.00108485	0.00221485	-1.63582	cg13358186
-0.0417105	0.789488	-1.53456	0.127512	0.166191	-5.82814	cg02147465
-0.0447729	0.694319	-1.42692	0.156188	0.199332	-5.98466	cg23921545
-0.0201628	0.686126	-0.719759	0.473066	0.531226	-6.73565	cg11740416
0.147106	0.495785	4.43059	2.08184e-05	5.93179e-05	2.09334	cg21187258
-0.0498609	0.736345	-1.54268	0.125529	0.163884	-5.81589	cg00226580
0.0283003	0.792558	1.08029	0.282167	0.337275	-6.41344	cg09712682
0.0726842	0.758409	2.60836	0.0102476	0.017008	-3.68565	cg07352127
-0.0871445	0.747091	-3.04066	0.00289615	0.00540883	-2.54141	cg15775779
-0.0614993	0.627016	-2.22486	0.0279507	0.0422118	-4.56902	cg11993925
0.118723	0.624117	4.41931	2.17747e-05	6.18293e-05	2.05047	cg27470066
-0.135723	0.197567	-4.06285	8.66497e-05	0.000219594	0.736785	cg14022022
0.0866271	0.765177	3.55956	0.000531992	0.00115397	-0.972229	cg23605991
0.0405985	0.774808	1.55822	0.1218	0.159505	-5.79227	cg05798125
-0.00158248	0.703164	-0.0499546	0.960241	0.96744	-6.99286	cg00176740
-0.026755	0.720689	-0.890743	0.374841	0.433504	-6.59872	cg04770127
0.213172	0.685916	6.85211	3.2883e-10	2.27979e-09	12.8029	cg07785717
0.0119747	0.711891	0.397203	0.69192	0.736891	-6.91528	cg14114133
0.0871487	0.751119	3.19836	0.00176571	0.00345214	-2.08653	cg03756778
-0.0486602	0.548572	-1.70124	0.0914743	0.123277	-5.56426	cg02882487
-0.000553151	0.746999	-0.0173142	0.986215	0.988877	-6.99396	cg20271865
0.0582811	0.564841	2.20949	0.0290277	0.0436861	-4.60173	cg26795340
-0.0878286	0.474412	-2.39787	0.0180243	0.0283671	-4.18626	cg19041006
0.259168	0.298367	8.75339	1.51198e-14	2.8467e-13	22.593	cg17991695
-0.206006	0.253992	-8.44158	8.04047e-14	1.24568e-12	20.9511	cg13195486
-0.000698977	0.713811	-0.020376	0.983777	0.986921	-6.9939	cg13168698
-0.03764	0.689237	-1.32037	0.189213	0.236469	-6.12874	cg01835474
-0.143341	0.150395	-5.52879	1.89471e-07	7.75299e-07	6.61584	cg17993027
-0.0567674	0.741702	-1.87888	0.0626751	0.0876705	-5.25461	cg17334372
-0.0642106	0.315051	-2.18833	0.0305725	0.0457651	-4.64646	cg18056600
0.0269888	0.748116	1.01916	0.310165	0.366672	-6.47702	cg00622702
-0.0832591	0.305291	-2.47044	0.0148926	0.0238732	-4.01796	cg22795891
0.258279	0.30472	9.04736	3.05785e-15	7.03037e-14	24.1636	cg04794420
0.0371148	0.814315	1.31549	0.190842	0.238286	-6.13508	cg12762862
-0.165043	0.149243	-9.10157	2.23994e-15	5.37543e-14	24.4689	cg11434705
-0.0928861	0.741495	-2.92619	0.00410167	0.0074194	-2.85927	cg18332480
-0.0055643	0.637756	-0.171643	0.864006	0.886915	-6.97938	cg13115222
0.111417	0.749532	4.06783	8.5037e-05	0.000215871	0.754588	cg24221919
-0.0313808	0.594293	-0.986764	0.325734	0.382928	-6.50924	cg10034176
-0.0842646	0.404248	-3.11845	0.00227394	0.00434104	-2.31947	cg20816361
-0.0243424	0.773659	-0.847094	0.398621	0.457538	-6.63641	cg01692809
0.114284	0.645759	3.74172	0.000281229	0.000646235	-0.374501	cg05376227
-0.0707819	0.739763	-2.15305	0.0333058	0.0494624	-4.72014	cg25706135
0.0879587	0.782773	2.98481	0.00343616	0.00631692	-2.69779	cg17369991
-0.141859	0.234431	-6.14841	1.04293e-08	5.40395e-08	9.43112	cg14016177
0.000535063	0.770191	0.0200299	0.984053	0.987118	-6.99391	cg16198416
-0.102962	0.753219	-3.31805	0.00119871	0.00242633	-1.72838	cg24330598
-0.0244337	0.779228	-0.775563	0.439525	0.498364	-6.69412	cg27475522
0.0833215	0.727821	3.78603	0.000239782	0.000558721	-0.224717	cg02923972
0.0486814	0.730979	1.83719	0.0686429	0.0951701	-5.32989	cg14384933
0.257591	0.238907	8.39443	1.04897e-13	1.574e-12	20.6906	cg23487201
0.0482755	0.785339	1.5364	0.12706	0.165659	-5.82537	cg20430841
0.220366	0.550301	6.92409	2.28754e-10	1.63499e-09	13.1575	cg20510474
0.0595661	0.523177	1.80864	0.0729986	0.100603	-5.38053	cg03892308
-0.11693	0.743706	-3.57235	0.00050941	0.0011096	-0.931519	cg00168693
-0.0493597	0.729803	-1.57835	0.117105	0.154062	-5.76134	cg08768048
0.223957	0.641475	9.41404	4.0452e-16	1.24757e-14	26.1515	cg25995980
-0.115243	0.185872	-5.26776	6.10412e-07	2.28473e-06	5.48419	cg08890824
0.117081	0.526597	3.61015	0.000446889	0.000985442	-0.808991	cg11946378
0.172199	0.634109	5.48147	2.35236e-07	9.46749e-07	6.40654	cg13682187
0.178337	0.481842	5.6924	8.97058e-08	3.90202e-07	7.34066	cg22533683
-0.00457782	0.772891	-0.162336	0.871313	0.893159	-6.98093	cg02795546
-0.070051	0.765629	-2.27934	0.0244046	0.0373288	-4.45131	cg16454105
-0.144508	0.193665	-7.44223	1.59575e-11	1.44318e-10	15.7623	cg13370852
0.223111	0.299205	7.41553	1.84843e-11	1.64854e-10	15.6189	cg25920279
-0.0715973	0.393708	-2.67873	0.00842147	0.0142329	-3.5099	cg19654743
0.0183998	0.300577	0.536536	0.592576	0.645622	-6.85035	cg14673618
0.00231045	0.423113	0.0793352	0.936897	0.947985	-6.99096	cg06719487
0.072213	0.63813	2.58523	0.0109216	0.018016	-3.74251	cg06041759
-0.0919442	0.59101	-2.85085	0.00513045	0.00909455	-3.06266	cg02363960
-0.123313	0.134896	-6.21335	7.63047e-09	4.06107e-08	9.73529	cg08519643
0.114781	0.703056	3.44628	0.000782914	0.00164351	-1.3326	cg08748098
-0.0922259	0.74674	-2.78492	0.00621924	0.010824	-3.23689	cg12765107
0.276564	0.410461	9.5604	1.84219e-16	6.36196e-15	26.9256	cg27305357
-0.158659	0.321445	-5.6362	1.16198e-07	4.94421e-07	7.08976	cg02389949
-0.00760265	0.46533	-0.297871	0.766313	0.802581	-6.94976	cg01253818
0.0809986	0.609107	3.16555	0.00195932	0.00379246	-2.18253	cg19034636
-0.084458	0.658145	-3.26701	0.00141527	0.00282254	-1.88224	cg18574003
-0.047032	0.507491	-1.59727	0.112822	0.148985	-5.73191	cg14414100
0.0550259	0.570369	1.81727	0.0716587	0.0989337	-5.3653	cg23319460
0.138328	0.395059	4.00495	0.000107656	0.000267938	0.531231	cg14583127
-0.063323	0.756421	-1.98651	0.0492444	0.070429	-5.0529	cg02071003
-0.037852	0.275933	-1.12199	0.264093	0.31811	-6.36798	cg18919720
0.0176379	0.738232	0.650302	0.516734	0.573382	-6.78304	cg05937687
-0.0534246	0.676247	-1.77623	0.0782162	0.107065	-5.43709	cg05076755
0.025177	0.794387	0.876417	0.382545	0.441293	-6.61129	cg09577317
0.0957942	0.776266	3.79753	0.000230072	0.000537727	-0.185812	cg23304647
-0.115549	0.769283	-3.67668	0.000354094	0.00079729	-0.590853	cg10983878
-0.0180916	0.75492	-0.583987	0.56032	0.614942	-6.82384	cg17090754
0.153294	0.436991	5.53356	1.85733e-07	7.61472e-07	6.63532	cg23004527
0.257194	0.228464	8.55536	4.41149e-14	7.3071e-13	21.5412	cg11288278
-0.207302	0.665865	-7.03986	1.27204e-10	9.5414e-10	13.7313	cg01035826
-0.0745799	0.560748	-2.60082	0.0104631	0.0173276	-3.70424	cg05393828
0.108198	0.659556	3.8262	0.000207649	0.000489401	-0.0890665	cg15022400
0.146841	0.755889	4.57072	1.18422e-05	3.52064e-05	2.63257	cg04123310
-0.0856919	0.334874	-2.63296	0.00957244	0.0159931	-3.62471	cg24120153
0.199235	0.548587	6.28692	5.37241e-09	2.94429e-08	10.0774	cg10323921
-0.0208914	0.624583	-0.792282	0.429751	0.488711	-6.68108	cg21023952
-0.105016	0.410083	-3.28448	0.00133763	0.00268148	-1.82996	cg03847895
0.100492	0.723434	3.55404	0.000542587	0.00117515	-0.990507	cg10068996
-0.0486499	0.725234	-1.38117	0.169781	0.214673	-6.04785	cg05767035
-0.0273105	0.44073	-1.05774	0.292283	0.347971	-6.43731	cg04959572
-0.0800717	0.764129	-2.45716	0.0154264	0.0246429	-4.04909	cg11271345
0.175764	0.301166	5.49823	2.18038e-07	8.82079e-07	6.48003	cg20473595
0.124565	0.759685	4.8509	3.70491e-06	1.20576e-05	3.74676	cg20442697
0.0405308	0.724562	1.55682	0.12213	0.1599	-5.7944	cg13566596
-0.0719611	0.757938	-2.19517	0.0300662	0.0450902	-4.63206	cg03737774
-0.0618346	0.732422	-1.78411	0.0769211	0.105503	-5.42344	cg14467816
-0.0344081	0.287015	-1.19759	0.233426	0.285019	-6.28128	cg26227044
-0.113699	0.744055	-3.66773	0.000365422	0.000820426	-0.620391	cg02132463
-0.0844156	0.721765	-2.77224	0.00645121	0.0111881	-3.26996	cg27653901
0.109398	0.242837	3.22266	0.0016335	0.00321719	-2.0147	cg17563235
0.139366	0.634918	4.36842	2.6643e-05	7.44174e-05	1.85798	cg01157780
-0.0904177	0.739215	-2.69986	0.00793396	0.0134786	-3.45634	cg06397457
0.0361563	0.778579	1.42703	0.15615	0.199292	-5.9845	cg16491547
-0.0779181	0.763011	-2.33082	0.0214236	0.0331567	-4.33771	cg25106036
0.0281484	0.125717	0.813098	0.417764	0.47673	-6.66446	cg01614237
0.106089	0.678353	3.49883	0.000655365	0.00139756	-1.16685	cg11898958
0.0282582	0.636999	1.03484	0.302814	0.359021	-6.46106	cg05998983
0.106732	0.725864	4.32612	3.14264e-05	8.66146e-05	1.70037	cg05579598
0.108758	0.742335	3.66349	0.000370897	0.000831683	-0.634338	cg03997105
0.099578	0.683963	3.80046	0.000227792	0.000532911	-0.17632	cg27175509
0.111839	0.825731	4.88388	3.22087e-06	1.05978e-05	3.88125	cg10709246
-0.0443666	0.762738	-1.50784	0.134212	0.173986	-5.86802	cg06271623
-0.0716254	0.717093	-2.42254	0.0168997	0.0267576	-4.12956	cg18904855
0.0472881	0.778289	1.83069	0.0696124	0.0963943	-5.34147	cg25464702
-0.131345	0.152071	-6.64896	9.0276e-10	5.75482e-09	11.8162	cg03505148
-0.0970624	0.293587	-3.81227	0.000218191	0.000512262	-0.135863	cg26340389
-0.0728392	0.635825	-2.33894	0.0209838	0.0325374	-4.31957	cg13503179
0.0680474	0.186907	2.11183	0.0367649	0.0540998	-4.80483	cg07151644
-0.129632	0.186802	-5.75653	6.641e-08	2.9634e-07	7.63201	cg20467658
0.124545	0.725512	4.41626	2.20409e-05	6.25297e-05	2.03888	cg04087271
0.0412324	0.641349	1.37781	0.170812	0.215816	-6.0524	cg01943641
0.252209	0.534187	8.44182	8.13148e-14	1.25919e-12	20.9406	cg15517609
-0.156444	0.223427	-7.61637	6.4392e-12	6.33471e-11	16.6514	cg05933736
-0.120376	0.779237	-3.68955	0.000338386	0.000765183	-0.548274	cg12135769
0.115991	0.731254	4.82564	4.11828e-06	1.32934e-05	3.64506	cg07457305
-0.0940378	0.666079	-3.35041	0.00107767	0.00220137	-1.62966	cg17190685
-0.0357971	0.711887	-1.31284	0.191729	0.239291	-6.1385	cg26262033
0.127437	0.809253	4.75176	5.62175e-06	1.76928e-05	3.34652	cg25334934
-0.0887559	0.787692	-2.5546	0.0118754	0.0194505	-3.81711	cg22688399
-0.146409	0.227945	-5.42531	3.03057e-07	1.19875e-06	6.16138	cg08102508
0.0401991	0.725169	1.32253	0.188495	0.235655	-6.12592	cg13747967
-0.0186979	0.658276	-0.496285	0.620597	0.671385	-6.87109	cg18194305
0.170675	0.461062	6.00552	2.07175e-08	1.0175e-07	8.76385	cg07363961
-0.0973704	0.152223	-4.96693	2.26168e-06	7.64978e-06	4.22133	cg19403103
-0.00190687	0.30672	-0.0528297	0.957955	0.965509	-6.99271	cg02330874
0.0201213	0.734876	0.629185	0.530418	0.586296	-6.7965	cg14935025
-0.0235196	0.228665	-0.669308	0.504578	0.561779	-6.77055	cg22939733
-0.0867418	0.760065	-2.59977	0.0104936	0.0173727	-3.70684	cg26264580
-0.0416689	0.742849	-1.35331	0.178489	0.22445	-6.08535	cg26819783
-0.0132141	0.416684	-0.455849	0.649318	0.697958	-6.8903	cg26058731
0.0521581	0.810015	2.08855	0.0388469	0.0568514	-4.85192	cg16887070
-0.137553	0.742347	-4.19272	5.28514e-05	0.00013966	1.20594	cg22386281
-0.021408	0.739926	-0.624507	0.533474	0.589209	-6.79943	cg07270259
0.127659	0.712896	5.10266	1.25944e-06	4.45622e-06	4.78526	cg17979970
-0.125737	0.779403	-4.23033	4.57134e-05	0.000122192	1.34387	cg18454973
-0.0212474	0.830894	-0.772041	0.4416	0.500379	-6.69683	cg23496516
-0.0906665	0.733056	-2.71451	0.00761098	0.0129855	-3.41896	cg07491828
0.147713	0.600384	4.54891	1.29383e-05	3.82098e-05	2.54787	cg13981838
0.0536816	0.193313	1.48184	0.140991	0.181906	-5.90616	cg17848407
0.0923631	0.815435	4.15214	6.16712e-05	0.000160782	1.05914	cg00221794
0.0654565	0.747439	2.18683	0.0306845	0.0459154	-4.64961	cg18640514
0.0548084	0.765011	2.53262	0.0126024	0.0205282	-3.87003	cg16624994
-0.0906429	0.345801	-3.30614	0.00124636	0.00251411	-1.76451	cg26318265
-0.0754877	0.212941	-2.75861	0.00670956	0.0115913	-3.3054	cg09577804
0.10802	0.7022	3.3611	0.0010403	0.00213171	-1.5969	cg02637101
0.131872	0.617918	4.14767	6.28117e-05	0.000163438	1.04194	cg24156854
-0.115869	0.180173	-5.30157	5.2541e-07	1.9894e-06	5.62905	cg13995516
-0.149277	0.180059	-7.57898	7.82907e-12	7.57505e-11	16.4599	cg05021312
0.0786044	0.715505	2.82857	0.00547713	0.00965114	-3.12193	cg05122453
0.126142	0.598523	4.62541	9.4735e-06	2.86504e-05	2.84622	cg22670675
0.21111	0.649397	7.746	3.29431e-12	3.46457e-11	17.3087	cg27298324
0.00181859	0.747481	0.0597477	0.952455	0.961021	-6.99232	cg16709403
0.0678149	0.650024	2.83116	0.00543403	0.00958202	-3.11488	cg21275690
-0.0360432	0.719124	-1.09186	0.277073	0.331878	-6.401	cg25627263
0.122183	0.683094	4.27551	3.836e-05	0.000103982	1.51072	cg24309555
0.0262399	0.476491	0.865981	0.38822	0.447028	-6.62033	cg11730023
0.193555	0.501658	7.3109	3.16861e-11	2.68749e-10	15.0911	cg02975102
0.0400185	0.750588	1.43611	0.15356	0.196396	-5.97172	cg24488469
0.0635544	0.733816	2.27485	0.0246814	0.0377143	-4.46112	cg00048697
-0.032929	0.712945	-1.18538	0.238196	0.290219	-6.29565	cg22650099
0.0154763	0.782281	0.633463	0.527628	0.583714	-6.79381	cg27231292
0.101193	0.296543	3.71263	0.00031186	0.000710367	-0.471634	cg04293930
-0.0436829	0.62971	-1.47485	0.142859	0.184058	-5.91632	cg26493224
0.109101	0.518144	3.34297	0.00110444	0.00225137	-1.65243	cg24635109
-0.0202811	0.71451	-0.614004	0.540369	0.595842	-6.80591	cg02584161
0.00259775	0.467064	0.0821818	0.934638	0.946037	-6.99073	cg12231246
-0.101121	0.710807	-3.70792	0.000317109	0.000721132	-0.48731	cg16034562
0.0473908	0.748914	1.56691	0.119756	0.157157	-5.77897	cg02692938
0.10578	0.603792	3.78171	0.00024375	0.000567367	-0.23999	cg14591511
-0.00101666	0.212733	-0.03329	0.973498	0.9785	-6.99355	cg22253036
0.0410173	0.681056	1.56659	0.119828	0.157233	-5.77945	cg12667732
-0.0244675	0.768185	-0.871307	0.385318	0.444125	-6.61573	cg21658347
0.0830345	0.802302	3.31236	0.00122059	0.0024666	-1.74529	cg01008557
-0.00753074	0.508518	-0.21816	0.827673	0.855891	-6.97032	cg09378425
-0.0339545	0.701154	-1.10675	0.270604	0.325025	-6.38479	cg14340103
0.0547525	0.743418	2.37712	0.0190177	0.0297821	-4.23345	cg17796043
-0.0721511	0.655536	-2.10873	0.0370365	0.0544606	-4.81112	cg13444151
-0.148506	0.171479	-7.78391	2.67241e-12	2.87079e-11	17.5133	cg26567688
-0.0932629	0.639324	-3.35181	0.00107272	0.00219194	-1.62539	cg04331189
0.0270918	0.702871	1.0233	0.308214	0.364665	-6.47283	cg14962628
0.0843793	0.483455	3.67571	0.000355014	0.00079914	-0.59345	cg02931464
0.109638	0.759744	4.30049	3.47562e-05	9.50259e-05	1.60448	cg17389988
-0.00503372	0.648999	-0.16553	0.868804	0.890984	-6.98041	cg17024944
-0.0536977	0.695509	-2.04513	0.0430162	0.0623283	-4.9386	cg07631359
-0.0445198	0.719359	-1.8238	0.070653	0.0977098	-5.35371	cg08226756
-0.123631	0.735918	-4.25221	4.19977e-05	0.000113015	1.42451	cg23609650
0.059679	0.817807	2.82525	0.0055289	0.00973441	-3.13055	cg23052776
0.00671269	0.660613	0.195778	0.845113	0.870747	-6.97495	cg23822445
0.165515	0.665513	5.76286	6.47316e-08	2.89309e-07	7.6572	cg21271753
0.00640814	0.687907	0.207328	0.836104	0.862944	-6.97262	cg27027230
0.0236263	0.763635	0.852771	0.395476	0.454392	-6.63161	cg07800208
-0.0242125	0.468532	-0.679937	0.497847	0.555395	-6.7634	cg02984188
-0.176771	0.454923	-5.66588	1.01371e-07	4.36102e-07	7.22211	cg08036514
0.152495	0.682758	6.8072	4.0941e-10	2.78454e-09	12.5883	cg15000071
0.0781879	0.683498	2.86827	0.0048735	0.00868204	-3.01604	cg08655330
0.0725971	0.375769	2.06081	0.041471	0.0602906	-4.90752	cg10175334
0.114469	0.330923	3.30712	0.00124239	0.00250661	-1.76155	cg19615406
-0.140593	0.716127	-4.39023	2.44401e-05	6.87776e-05	1.94029	cg01233720
0.0785569	0.750882	2.7936	0.0060648	0.0105825	-3.21416	cg00803692
0.135247	0.697256	3.6929	0.00033441	0.000757021	-0.537181	cg10399005
-0.13447	0.226806	-5.67894	9.511e-08	4.11615e-07	7.28358	cg03222066
0.0672124	0.809277	2.77605	0.00637876	0.0110773	-3.25986	cg20425130
-0.157948	0.213681	-8.25004	2.24785e-13	3.11167e-12	19.9418	cg16989784
0.022094	0.646956	0.724375	0.470238	0.528578	-6.73233	cg07400294
-0.0165419	0.683427	-0.547345	0.585153	0.638478	-6.84451	cg00936348
0.0993424	0.23385	3.14406	0.00209795	0.00403662	-2.24538	cg03373393
0.123497	0.700487	4.16733	5.82626e-05	0.000152577	1.11333	cg10118717
-0.0648088	0.257836	-2.59377	0.0106657	0.0176337	-3.72144	cg05515072
0.191326	0.305728	6.21554	7.58674e-09	4.03996e-08	9.74127	cg05335975
0.0321072	0.459271	1.08521	0.279992	0.334971	-6.40816	cg13741861
-0.138566	0.197658	-6.36462	3.66304e-09	2.07537e-08	10.4501	cg03545246
0.0635287	0.786135	2.49662	0.013885	0.0224185	-3.95602	cg15569052
-0.121969	0.638303	-3.97535	0.000120197	0.000296477	0.426988	cg01401219
0.0592079	0.729748	2.20981	0.0290064	0.0436565	-4.60108	cg24477401
-0.107444	0.193012	-4.81457	4.31445e-06	1.38662e-05	3.60036	cg03997139
-0.075693	0.759819	-2.34684	0.0205634	0.0319496	-4.30187	cg13087299
-0.0944878	0.654322	-3.15523	0.0020252	0.00390876	-2.21289	cg24984834
-0.109701	0.804311	-3.06815	0.00266027	0.00500714	-2.46354	cg00638631
0.117309	0.701915	4.69651	7.05705e-06	2.18358e-05	3.12816	cg21619886
-0.0425432	0.774706	-1.66104	0.0992992	0.132704	-5.63028	cg24767634
-0.0770249	0.325876	-2.86932	0.00485843	0.00865832	-3.01323	cg24304714
-0.0160925	0.73872	-0.653934	0.514397	0.571146	-6.78068	cg15841210
-0.0697502	0.510013	-2.42778	0.0166687	0.0264244	-4.11743	cg27144592
0.120971	0.77365	4.2521	4.20163e-05	0.000113059	1.42408	cg04855216
0.0380777	0.393986	1.283	0.201953	0.250626	-6.1767	cg02294416
-0.00312077	0.521651	-0.102912	0.918203	0.932055	-6.98881	cg00121339
-0.0398342	0.705342	-1.20989	0.228688	0.279888	-6.26665	cg23719209
-0.10909	0.734626	-3.77235	0.000252077	0.000585007	-0.271596	cg08545312
-0.0609079	0.628361	-1.82324	0.0707432	0.0978181	-5.35472	cg22491305
0.157352	0.588953	6.31242	4.72308e-09	2.61735e-08	10.2025	cg00291366
-0.123821	0.156541	-6.15755	9.98162e-09	5.19394e-08	9.47382	cg21079591
-0.0239153	0.716753	-0.703101	0.483348	0.541453	-6.74745	cg05194864
-0.0136733	0.659117	-0.385651	0.700434	0.744591	-6.91979	cg17824906
-0.121436	0.165699	-5.36186	4.016e-07	1.55304e-06	5.88878	cg04958411
-0.0382798	0.489987	-1.2739	0.205147	0.254148	-6.18817	cg17962854
0.110212	0.796317	4.26262	4.03009e-05	0.000108797	1.46362	cg09041389
-0.123087	0.766309	-3.91926	0.000147878	0.0003586	0.231132	cg03568453
-0.0727138	0.261453	-2.7261	0.00736377	0.0126041	-3.38926	cg19131227
-0.0203505	0.726146	-0.665057	0.507284	0.564335	-6.77337	cg00448578
-0.0327876	0.713353	-0.952257	0.342871	0.400718	-6.54243	cg04619120
-0.0650919	0.624262	-2.18658	0.0307037	0.045938	-4.65015	cg13630131
0.0660246	0.779367	2.75877	0.00670448	0.0115844	-3.30481	cg03447880
0.222987	0.185029	7.27023	3.9143e-11	3.25756e-10	14.8843	cg05862356
0.11554	0.246056	3.83398	0.000201876	0.000476792	-0.0625005	cg23592730
-0.0900912	0.191212	-3.90138	0.000157749	0.000380483	0.169937	cg10602282
-0.0743202	0.724841	-2.1114	0.0368024	0.054147	-4.8057	cg00616705
-0.0184582	0.700372	-0.596043	0.552263	0.607316	-6.81674	cg10766725
-0.105677	0.777881	-3.30495	0.00125124	0.00252288	-1.76813	cg03704899
-0.0565072	0.450305	-2.0476	0.0427708	0.062013	-4.93373	cg02411995
0.0560441	0.656838	2.18461	0.0308483	0.046132	-4.65424	cg17171786
-0.101814	0.71565	-2.91466	0.0042457	0.00765471	-2.89069	cg13443797
-0.0287435	0.369173	-1.02266	0.308516	0.364953	-6.47348	cg17526890
0.0721852	0.687439	2.36568	0.0195916	0.0305843	-4.25946	cg14345213
0.0343134	0.581818	0.943417	0.347354	0.405336	-6.55075	cg27470087
-0.00363321	0.745424	-0.134942	0.892883	0.911202	-6.98501	cg23605027
-0.0431898	0.682646	-1.48082	0.141262	0.182227	-5.90765	cg03666203
0.159687	0.580467	5.87667	3.80491e-08	1.77644e-07	8.1731	cg01215442
-0.157079	0.721975	-5.16529	9.60906e-07	3.47431e-06	5.04647	cg12642725
0.134339	0.465428	4.29117	3.60876e-05	9.83083e-05	1.56886	cg25349610
-0.0442155	0.750012	-1.47117	0.143851	0.185196	-5.92164	cg16358696
0.0555143	0.703168	2.15671	0.0330095	0.0490577	-4.71251	cg13949836
-0.140868	0.460623	-4.71622	6.51652e-06	2.02829e-05	3.20483	cg13493563
-0.148091	0.120311	-8.09844	5.0504e-13	6.41793e-12	19.1474	cg15164702
-0.0870105	0.672034	-3.58573	0.000486031	0.00106336	-0.88773	cg26035542
0.0947841	0.721345	3.61596	0.000437836	0.000967695	-0.789882	cg01991752
-0.120937	0.254329	-4.96304	2.29959e-06	7.769e-06	4.20533	cg26381501
0.158134	0.27919	4.50697	1.53284e-05	4.46986e-05	2.38578	cg21595709
0.149754	0.529945	5.37935	3.7249e-07	1.44945e-06	5.96185	cg00753658
0.00243901	0.63785	0.0676997	0.946137	0.955793	-6.99182	cg00324592
-0.0905107	0.208659	-3.48103	0.000695971	0.00147609	-1.22299	cg11441379
-0.0299978	0.725967	-0.959089	0.339433	0.397153	-6.53595	cg25298235
-0.0909818	0.684983	-2.69667	0.00800589	0.0135889	-3.46445	cg14517119
0.066044	0.62639	1.91044	0.0584507	0.082342	-5.19655	cg01015662
0.160347	0.281695	4.57677	1.15544e-05	3.44177e-05	2.65612	cg10679156
-0.0276671	0.409823	-0.795634	0.427808	0.486758	-6.67843	cg00498804
0.0832656	0.286838	2.38718	0.018532	0.0290864	-4.21067	cg10282807
-0.0905053	0.734372	-3.10368	0.00238164	0.00452799	-2.36199	cg22343275
0.0855596	0.769171	3.06002	0.00272807	0.00512242	-2.48662	cg22830694
0.0645456	0.755682	2.43642	0.016294	0.0258937	-4.09741	cg21244322
0.0496957	0.186189	1.45567	0.148082	0.190079	-5.94392	cg22991512
-0.0275428	0.822316	-0.968621	0.334673	0.392292	-6.52684	cg07857225
-0.040144	0.846842	-1.34783	0.180239	0.226453	-6.09264	cg24455236
0.0831421	0.809579	4.00876	0.00010602	0.000264209	0.545527	cg12651953
0.0691701	0.711652	2.63149	0.00961088	0.0160503	-3.62832	cg07356667
0.0375504	0.86062	1.55893	0.121627	0.159323	-5.79118	cg24130459
-0.167052	0.195291	-8.12115	4.47474e-13	5.76093e-12	19.2662	cg20609715
0.0199295	0.764277	0.690187	0.491402	0.5491	-6.75641	cg00163727
0.00447524	0.593248	0.183875	0.85442	0.878676	-6.97721	cg27343325
0.0185929	0.615593	0.532399	0.595429	0.648302	-6.85256	cg03470646
-0.0510965	0.670145	-1.55828	0.121788	0.159494	-5.79218	cg24642468
0.200308	0.748509	8.5042	5.73855e-14	9.22185e-13	21.2823	cg07272654
-0.078131	0.698541	-2.46467	0.0151223	0.0241989	-4.0315	cg26011615
-0.0518258	0.731789	-1.88619	0.0616737	0.0864099	-5.24123	cg23660123
-0.141901	0.181867	-6.43071	2.65161e-09	1.54395e-08	10.7651	cg17619020
-0.0504752	0.525796	-2.06543	0.0410199	0.059703	-4.89827	cg17971649
0.00288005	0.455332	0.106173	0.915621	0.929919	-6.98847	cg26546687
0.0989741	0.702323	4.24899	4.24679e-05	0.000114172	1.4137	cg16749930
0.05451	0.755188	2.05342	0.042193	0.0612531	-4.92219	cg05826175
-0.147395	0.518701	-4.31027	3.349e-05	9.18451e-05	1.64	cg16164923
0.178274	0.325467	5.67173	9.86784e-08	4.25684e-07	7.24821	cg02805994
0.0535035	0.790203	2.26549	0.0252629	0.038508	-4.48142	cg00871129
-0.0565359	0.359614	-1.84204	0.0679259	0.0942787	-5.32121	cg24134959
0.215205	0.256422	7.32281	2.98551e-11	2.54418e-10	15.1494	cg24719020
0.00820834	0.646566	0.294941	0.768546	0.804537	-6.95063	cg12810734
-0.106171	0.749572	-3.20968	0.00170297	0.00334086	-2.05315	cg10715905
-0.0716547	0.723276	-2.05439	0.0420988	0.0611284	-4.92028	cg02550308
-0.0342668	0.700605	-1.19654	0.233834	0.285464	-6.28252	cg25399333
0.106001	0.695445	3.57898	0.000497877	0.00108662	-0.910102	cg12051956
0.00344719	0.748099	0.109802	0.912749	0.927401	-6.98808	cg13618688
0.0988711	0.694992	3.72124	0.000302432	0.000690844	-0.44283	cg02064499
0.051175	0.745444	1.8905	0.0610902	0.0856735	-5.23333	cg10819350
-0.105233	0.735197	-3.42333	0.000845648	0.00176397	-1.40436	cg18085821
-0.0597132	0.194178	-2.56691	0.0114809	0.0188609	-3.78711	cg18486815
0.015649	0.576252	0.520245	0.603847	0.656084	-6.85894	cg15488963
-0.0114943	0.670817	-0.503133	0.615786	0.666952	-6.86768	cg08215954
0.185886	0.437922	5.47467	2.42583e-07	9.74065e-07	6.37677	cg16204509
0.00825735	0.804232	0.330983	0.741231	0.780581	-6.93936	cg18423635
0.0994606	0.686502	3.4295	0.00082832	0.00173084	-1.38509	cg05572417
0.0507624	0.626217	1.61423	0.109092	0.144479	-5.70527	cg13115952
-0.0408083	0.509694	-1.45479	0.148326	0.190357	-5.94518	cg03817727
-0.129279	0.660409	-4.40347	2.319e-05	6.55368e-05	1.99038	cg00347228
0.11147	0.821635	4.50087	1.5684e-05	4.56589e-05	2.36363	cg02455706
0.155853	0.655504	5.60422	1.34548e-07	5.65826e-07	6.94764	cg15539073
-0.122026	0.615209	-4.4906	1.63724e-05	4.75e-05	2.3228	cg06180869
-0.12773	0.160845	-6.19459	8.35231e-09	4.41022e-08	9.64729	cg08115556
-0.0372665	0.754814	-1.22881	0.221534	0.272167	-6.24386	cg04321303
0.063789	0.806813	3.07907	0.00257044	0.00485224	-2.43215	cg14675200
-0.0193861	0.706682	-0.705588	0.481805	0.539964	-6.7457	cg08496523
0.0648444	0.777504	2.91016	0.00430162	0.0077466	-2.9027	cg23694187
0.0218662	0.628829	0.726371	0.469019	0.52741	-6.73089	cg14656043
-0.136842	0.152804	-7.53893	9.64886e-12	9.14314e-11	16.2551	cg15752292
0.144751	0.709732	4.44714	1.94876e-05	5.5813e-05	2.15641	cg00589850
-0.0147814	0.751676	-0.591372	0.555375	0.61036	-6.81951	cg00273464
-0.110333	0.771818	-3.37828	0.000982711	0.00202403	-1.54401	cg22481427
0.032744	0.468815	1.02173	0.308956	0.365417	-6.47442	cg04154424
0.244278	0.209097	7.81689	2.2686e-12	2.4748e-11	17.6745	cg24074785
-0.132254	0.222951	-4.85049	3.71697e-06	1.20953e-05	3.74383	cg13035743
-0.173098	0.757255	-5.59477	1.40491e-07	5.88845e-07	6.90576	cg17660188
-0.159419	0.245819	-7.21529	5.15087e-11	4.18357e-10	14.6151	cg22172038
-0.109454	0.151021	-5.15623	9.97125e-07	3.59632e-06	5.01049	cg08831594
-0.00402825	0.545689	-0.122422	0.902768	0.919238	-6.98662	cg11342437
-0.0613844	0.325512	-1.73884	0.0846138	0.114896	-5.50115	cg00101154
-0.0312835	0.714166	-0.94658	0.345746	0.403673	-6.54778	cg19035395
0.0464762	0.770164	1.6142	0.109097	0.144484	-5.7053	cg12224388
-0.096404	0.674694	-2.95646	0.00374446	0.00683055	-2.77622	cg02009766
0.0193192	0.689589	0.643196	0.521318	0.577731	-6.78762	cg15323840
-0.0449773	0.669793	-1.57532	0.117803	0.154895	-5.76602	cg04939326
0.210127	0.40744	7.06082	1.14339e-10	8.65428e-10	13.8355	cg00088844
-0.0160656	0.454687	-0.476789	0.634375	0.684068	-6.88056	cg24057514
0.0373732	0.629606	1.40158	0.163608	0.207686	-6.0199	cg23036213
-0.0385873	0.781943	-1.31984	0.189387	0.236663	-6.12942	cg13899097
0.0860904	0.425222	3.08926	0.00249123	0.00471493	-2.40331	cg03831180
-0.153092	0.179219	-8.42193	8.93711e-14	1.36687e-12	20.8473	cg06516769
-0.0450188	0.218803	-1.64314	0.102958	0.137126	-5.65919	cg11399100
0.0135107	0.645213	0.423489	0.672693	0.719473	-6.90451	cg11845549
0.105271	0.737071	4.03832	9.49727e-05	0.00023879	0.649817	cg08130265
-0.088101	0.528777	-3.1846	0.00184495	0.00359134	-2.12701	cg13280056
-0.00887566	0.728716	-0.286448	0.775027	0.810107	-6.9531	cg23202253
-0.143908	0.193834	-5.96798	2.46435e-08	1.19208e-07	8.59479	cg00876678
-0.163592	0.771414	-4.83706	3.93331e-06	1.27416e-05	3.68947	cg10627301
0.128149	0.691075	5.18499	8.79108e-07	3.20082e-06	5.13202	cg12636435
-0.168508	0.234315	-8.34851	1.32604e-13	1.94444e-12	20.4599	cg04207166
-0.0531951	0.757555	-1.76188	0.0806237	0.110006	-5.46184	cg14987002
-0.0591593	0.275216	-2.20211	0.0295593	0.0444079	-4.61738	cg27026192
-0.0808193	0.752415	-2.45559	0.0154907	0.0247352	-4.05276	cg10439483
0.153711	0.645924	5.88561	3.64252e-08	1.70592e-07	8.21532	cg18741372
0.067066	0.681048	2.49704	0.0138721	0.0224003	-3.95513	cg24152264
0.0336825	0.811668	1.17164	0.243652	0.295968	-6.31167	cg04599341
-0.112428	0.696288	-4.17205	5.72169e-05	0.000150097	1.13053	cg22879009
-0.171334	0.252129	-8.88443	7.31724e-15	1.50509e-13	23.3055	cg21503202
-0.0857597	0.622276	-3.11095	0.00232809	0.00443604	-2.3411	cg21235987
-0.0642021	0.620358	-2.10438	0.037422	0.0549803	-4.81997	cg03718416
-0.143956	0.245147	-6.29733	5.08225e-09	2.79919e-08	10.1311	cg27182476
-0.144514	0.734116	-4.6805	7.5538e-06	2.32315e-05	3.0632	cg15262325
0.0612791	0.697189	2.06687	0.0408862	0.0595267	-4.89544	cg00513169
-0.160631	0.289	-7.79489	2.52233e-12	2.72343e-11	17.57	cg13392029
0.0444807	0.77069	1.59492	0.113348	0.149602	-5.73559	cg01834856
-0.112172	0.193476	-4.77672	5.05577e-06	1.60475e-05	3.44811	cg04495993
0.1786	0.735749	6.99686	1.5734e-10	1.1601e-09	13.523	cg27169020
0.0994891	0.229627	3.21221	0.00168921	0.00331662	-2.04566	cg00527174
0.117706	0.164974	3.36957	0.00101154	0.00207771	-1.57087	cg12566138
-0.114378	0.187592	-5.13062	1.11512e-06	3.98625e-06	4.90261	cg23398700
0.110993	0.693901	4.51174	1.50117e-05	4.38447e-05	2.4055	cg10286219
0.0337691	0.269178	1.02147	0.309076	0.365533	-6.47468	cg01429996
0.139383	0.619675	4.93394	2.60962e-06	8.72693e-06	4.08391	cg22232704
-0.0948219	0.71399	-3.18173	0.00186184	0.00362108	-2.13541	cg26475094
-0.101482	0.740364	-3.16369	0.00197166	0.00381464	-2.18822	cg09449012
-0.0288442	0.223599	-0.827782	0.409429	0.468389	-6.65248	cg09163005
0.108639	0.384528	3.13129	0.00218405	0.00418498	-2.28238	cg03476791
0.0429518	0.772844	1.41683	0.159111	0.202599	-5.99876	cg04795044
-0.110714	0.305527	-4.20968	4.94905e-05	0.000131413	1.26832	cg06242719
0.159891	0.575703	6.96453	1.85135e-10	1.3477e-09	13.3639	cg21448513
0.0715758	0.766099	2.40583	0.0176542	0.0278465	-4.16801	cg08426823
-0.00319395	0.800684	-0.123581	0.901853	0.918447	-6.98647	cg06121507
0.0996419	0.735047	4.19977	5.13713e-05	0.000136014	1.23272	cg23623851
0.0631871	0.591152	2.15602	0.0330673	0.0491392	-4.71397	cg04982781
-0.127726	0.625007	-4.21692	4.81465e-05	0.000128132	1.29456	cg07569020
0.0482905	0.741284	1.61765	0.10835	0.143607	-5.69984	cg09941884
0.0488464	0.741531	2.0106	0.046593	0.0670042	-5.00627	cg14865435
0.0981277	0.784348	4.4647	1.81367e-05	5.22183e-05	2.2248	cg07058377
0.175573	0.624856	7.58844	7.45176e-12	7.23823e-11	16.5083	cg07586345
-0.18722	0.384998	-7.29897	3.35617e-11	2.83325e-10	15.0345	cg01808508
-0.0112273	0.562393	-0.468683	0.64014	0.689353	-6.88438	cg09035127
-0.0489503	0.335559	-1.86298	0.0648962	0.0904902	-5.2835	cg01735357
-0.0517046	0.787716	-2.10098	0.0377202	0.0553758	-4.8268	cg15057670
0.117175	0.772652	4.57954	1.14092e-05	3.40068e-05	2.66803	cg03411579
-0.110563	0.681956	-3.5093	0.00063241	0.00135235	-1.13358	cg20732286
0.172652	0.726691	5.15111	1.02236e-06	3.67958e-06	4.98667	cg00318347
0.0252146	0.715282	0.922428	0.358147	0.416305	-6.57019	cg20218614
0.0945312	0.452692	2.71886	0.00751736	0.0128416	-3.40783	cg22576165
0.0339048	0.760768	1.29825	0.196678	0.244778	-6.15729	cg08453811
-0.095583	0.675904	-2.94721	0.00385052	0.00700598	-2.80169	cg15856066
-0.0364949	0.772032	-1.0409	0.300006	0.356106	-6.45483	cg16701749
-0.0597877	0.725427	-1.90883	0.0586608	0.0826104	-5.19954	cg26811868
-0.0648339	0.151206	-2.028	0.0447637	0.064605	-4.97234	cg15132673
0.202389	0.561067	7.53525	9.92394e-12	9.37425e-11	16.2281	cg15802263
0.210025	0.32937	7.39666	2.03821e-11	1.80128e-10	15.5231	cg18993457
0.0566181	0.454434	2.0385	0.0436867	0.0632045	-4.9517	cg02584867
-0.119404	0.773512	-3.79232	0.00023464	0.000547641	-0.204143	cg25715964
-0.019881	0.591886	-0.694542	0.488678	0.546518	-6.75341	cg04910277
-0.00060329	0.855357	-0.0194284	0.984531	0.987508	-6.99392	cg08268734
0.168982	0.28246	4.98724	2.07806e-06	7.07407e-06	4.30311	cg16622906
0.105535	0.776465	3.71841	0.000305537	0.000697277	-0.452395	cg02283204
-0.0181768	0.709088	-0.590058	0.556255	0.611144	-6.82028	cg19388273
0.173273	0.142532	4.96072	2.3278e-06	7.85654e-06	4.19388	cg25243455
-0.0327832	0.381043	-1.04861	0.296457	0.352377	-6.44685	cg12854483
0.0894794	0.819055	4.29227	3.58822e-05	9.78081e-05	1.57408	cg15050753
0.109527	0.700294	3.40786	0.000890558	0.00184967	-1.45249	cg01109337
0.178396	0.557701	6.27057	5.81551e-09	3.16682e-08	10.0002	cg23149300
-0.0910935	0.359569	-2.80015	0.00595047	0.0104019	-3.19695	cg02217814
-0.0731488	0.733018	-2.15587	0.0330798	0.0491571	-4.7143	cg22807241
0.0908903	0.805658	4.25893	4.08601e-05	0.000110202	1.45042	cg03875819
0.104637	0.625203	3.90148	0.00015785	0.000380708	0.169513	cg00223245
-0.122377	0.184865	-5.36715	3.92202e-07	1.51983e-06	5.91167	cg20653518
-0.00188437	0.763097	-0.0659193	0.947551	0.956975	-6.99194	cg03726817
-0.123382	0.670051	-4.48279	1.68941e-05	4.89004e-05	2.29283	cg21093670
0.00850478	0.255155	0.221922	0.82475	0.85334	-6.96949	cg01781617
-0.0563984	0.263264	-1.88956	0.0612182	0.0858408	-5.23507	cg23438893
-0.072812	0.341606	-2.22334	0.0280557	0.0423562	-4.57226	cg05696092
0.083502	0.82092	3.59417	0.000472024	0.0010361	-0.860369	cg19767857
0.0584062	0.78508	2.15348	0.0332714	0.0494156	-4.71926	cg07569288
0.111143	0.61006	3.90796	0.000154146	0.000372443	0.191933	cg02260363
-0.00582365	0.343343	-0.19739	0.843854	0.869694	-6.97463	cg22958403
0.0413765	0.77108	1.50608	0.134661	0.174521	-5.87062	cg05660197
0.210554	0.216997	6.84062	3.48398e-10	2.40269e-09	12.7464	cg12337525
0.0978005	0.673833	3.93797	0.000137884	0.000336299	0.29704	cg20103124
0.058029	0.795623	2.00292	0.0474288	0.0680797	-5.02123	cg00249383
0.0381403	0.707586	1.38131	0.169737	0.214628	-6.04765	cg18406700
0.0634333	0.585259	1.80621	0.0733791	0.101085	-5.3848	cg20639805
-0.0536727	0.735541	-1.62009	0.107825	0.142994	-5.69599	cg03269757
-0.0656924	0.764522	-2.24109	0.0268499	0.0406987	-4.53422	cg10912806
-0.086407	0.709444	-3.09555	0.00244291	0.00463239	-2.38532	cg20125501
-0.0607982	0.657574	-1.85816	0.0655854	0.0913703	-5.29223	cg14178765
0.117705	0.698553	4.11425	7.13396e-05	0.000183833	0.921124	cg09250365
0.016834	0.64008	0.739384	0.461108	0.519669	-6.7214	cg00025405
0.0729078	0.834126	2.83985	0.00529775	0.00936434	-3.09183	cg10439737
0.101243	0.181389	2.96795	0.00361659	0.00661993	-2.74452	cg09832267
0.137053	0.462109	4.43697	2.02954e-05	5.79425e-05	2.11763	cg13547127
0.0759811	0.787964	2.44798	0.0158054	0.0251894	-4.07052	cg07986666
-0.0673519	0.602913	-2.39989	0.0179299	0.0282356	-4.18164	cg08846272
0.124227	0.555799	4.50637	1.53656e-05	4.47912e-05	2.38346	cg13232118
0.191855	0.755022	6.49823	1.91388e-09	1.14477e-08	11.0834	cg12284789
0.121893	0.385753	3.64667	0.000393426	0.000877737	-0.689625	cg16904330
0.263313	0.314914	9.50558	2.48961e-16	8.27234e-15	26.6294	cg22347212
-0.0369583	0.612804	-1.29944	0.196272	0.244337	-6.15576	cg18879950
-0.00453874	0.609695	-0.1777	0.859256	0.882862	-6.97832	cg04510209
0.107351	0.813192	4.86502	3.48841e-06	1.14116e-05	3.80455	cg15497006
0.107836	0.779531	3.6136	0.000441566	0.00097505	-0.797772	cg11966998
0.130067	0.647526	4.4911	1.63399e-05	4.74134e-05	2.32471	cg02977575
-0.00939625	0.495859	-0.320042	0.74949	0.787873	-6.94292	cg19545472
-0.100934	0.71653	-3.11374	0.00230776	0.00440052	-2.33304	cg08559459
0.134748	0.698455	5.04131	1.64659e-06	5.71451e-06	4.52722	cg11829633
0.106122	0.746389	3.97413	0.000120729	0.000297716	0.422794	cg05590982
-0.071277	0.729424	-2.13684	0.0346311	0.0512374	-4.75363	cg02311630
-0.155163	0.379693	-6.57713	1.28921e-09	7.95899e-09	11.4684	cg06457408
0.083809	0.716996	2.81748	0.00565767	0.0099382	-3.1513	cg18450582
0.0399021	0.82223	1.50022	0.136169	0.176297	-5.87926	cg12186839
-0.0199229	0.815598	-0.598352	0.550727	0.605808	-6.81537	cg02474625
0.0507124	0.510468	1.74288	0.0839033	0.11404	-5.4943	cg02712545
-0.0883227	0.720084	-2.78926	0.00614147	0.0107022	-3.22552	cg24558378
0.0361288	0.606917	1.10925	0.269529	0.323851	-6.38205	cg16283287
0.102132	0.805803	4.25826	4.09667e-05	0.000110453	1.44794	cg10827485
-0.000707282	0.188249	-0.0229267	0.981747	0.985333	-6.99385	cg09279544
0.0945782	0.736238	3.67698	0.000353525	0.000796149	-0.589454	cg10956096
0.0185688	0.203078	0.488945	0.625769	0.676275	-6.8747	cg03039002
0.0488309	0.679812	1.84515	0.0674673	0.0937039	-5.31563	cg10206073
0.0221898	0.7006	0.651942	0.515679	0.572359	-6.78198	cg25734928
0.0840357	0.314078	2.5264	0.0128189	0.0208418	-3.88508	cg09810059
-0.0011245	0.529426	-0.0333743	0.973431	0.978451	-6.99355	cg21510189
0.0852606	0.116876	2.43198	0.0164862	0.0261681	-4.10773	cg20377305
-0.130682	0.197378	-6.03919	1.75774e-08	8.72963e-08	8.9233	cg26851984
0.0723559	0.664491	2.50934	0.013422	0.0217399	-3.92588	cg15924566
0.0166386	0.778905	0.635568	0.526261	0.582427	-6.79248	cg25503323
0.0579638	0.712847	1.91741	0.0575507	0.081193	-5.18361	cg15303062
0.124975	0.823951	5.24847	6.64756e-07	2.47395e-06	5.40182	cg22995042
0.0278654	0.709473	0.995705	0.321387	0.378387	-6.50045	cg15954235
0.066202	0.79573	2.50153	0.0137056	0.0221559	-3.94444	cg12977772
-0.095094	0.530132	-3.66799	0.000364921	0.000819342	-0.619192	cg04515042
0.0474646	0.370915	1.4833	0.140603	0.181449	-5.90404	cg21452411
0.0595523	0.210167	1.62923	0.105874	0.140641	-5.68146	cg16670554
0.0464702	0.604255	1.59094	0.114241	0.150673	-5.7418	cg01488300
-0.0356785	0.682568	-0.975019	0.331503	0.388925	-6.52067	cg11685843
-0.143681	0.758595	-4.67751	7.64759e-06	2.35003e-05	3.05137	cg20306022
0.185177	0.164537	5.39717	3.43896e-07	1.34658e-06	6.03909	cg13378628
-0.107616	0.781793	-3.4784	0.000702433	0.00148858	-1.23153	cg07739472
-0.0895822	0.754141	-2.9278	0.00408183	0.00738674	-2.85485	cg05354831
0.190596	0.565593	6.3671	3.63814e-09	2.06256e-08	10.4572	cg10464467
-0.0355171	0.5425	-1.33952	0.182918	0.229504	-6.10363	cg21249640
0.177173	0.516247	6.68857	7.44696e-10	4.83112e-09	12.0044	cg10059687
-0.100917	0.596522	-3.10638	0.00236157	0.00449422	-2.35422	cg00200469
-0.0509809	0.28703	-1.51496	0.132399	0.171899	-5.85746	cg15774065
0.0755972	0.185707	2.06528	0.041039	0.0597263	-4.89861	cg20747577
0.0647487	0.319	2.2834	0.0241571	0.0369867	-4.44244	cg20997268
0.0200483	0.868701	0.797449	0.426754	0.485738	-6.677	cg06209298
-0.109399	0.162973	-5.16445	9.61893e-07	3.4776e-06	5.04519	cg02414175
-0.0262452	0.403207	-0.943531	0.347295	0.405273	-6.55064	cg04821129
-0.0214378	0.602322	-0.643827	0.52091	0.577331	-6.78722	cg18900914
-0.166191	0.228479	-7.39698	2.01778e-11	1.7853e-10	15.5325	cg04716261
-0.0172594	0.76154	-0.499043	0.618658	0.669602	-6.86972	cg15425670
-0.0698349	0.714632	-2.22207	0.0281436	0.0424766	-4.57497	cg18121006
-0.108279	0.146739	-4.70172	6.90658e-06	2.14003e-05	3.14883	cg10546048
-0.10749	0.742204	-3.6962	0.000330536	0.000749004	-0.526245	cg21890222
-0.0712657	0.678701	-2.45372	0.0155677	0.0248418	-4.05714	cg02152271
0.0913421	0.230923	2.59604	0.010602	0.0175392	-3.71601	cg07422279
0.0145833	0.194401	0.459206	0.646913	0.695757	-6.88877	cg04254609
0.111001	0.182765	3.35486	0.00106198	0.00217196	-1.61605	cg07784212
0.0305821	0.658864	1.09546	0.275497	0.330226	-6.39709	cg19029127
0.0312183	0.749552	1.20804	0.229394	0.280677	-6.26887	cg07687070
0.118845	0.711597	4.16635	5.84817e-05	0.000153115	1.10977	cg26685404
-0.0834505	0.734095	-2.30017	0.0231573	0.0355801	-4.40563	cg11605355
-0.0937903	0.762615	-3.07232	0.00262605	0.00494884	-2.45167	cg11363097
-0.0719286	0.690729	-2.27993	0.0243688	0.0372837	-4.45003	cg14608275
0.0657669	0.789997	2.49399	0.0139851	0.0225607	-3.96234	cg21770462
-0.0511809	0.663866	-1.68517	0.0945421	0.127017	-5.59084	cg11729430
-0.0734808	0.732007	-2.40695	0.0176027	0.0277737	-4.16544	cg07930875
0.0638751	0.678691	2.71235	0.00765558	0.0130551	-3.42431	cg15897102
0.0261025	0.767746	0.973207	0.332398	0.389861	-6.52242	cg07208057
0.0428281	0.477955	1.13603	0.258197	0.311716	-6.3523	cg11644479
-0.0327199	0.384725	-1.06189	0.290408	0.345983	-6.43296	cg04506190
-0.128528	0.18235	-5.59682	1.38701e-07	5.82058e-07	6.91785	cg15990629
0.0489656	0.833697	1.60097	0.111999	0.147989	-5.72612	cg20521198
0.108089	0.474901	3.13914	0.00213075	0.00409384	-2.25965	cg03060468
-0.175708	0.244895	-7.95945	1.05699e-12	1.2441e-11	18.4229	cg12273368
0.0950121	0.710455	3.34855	0.00108431	0.00221393	-1.63536	cg03308494
0.203473	0.727834	6.67305	8.05695e-10	5.19292e-09	11.9277	cg22886323
-0.00720984	0.578977	-0.272162	0.785963	0.819663	-6.95709	cg02988730
0.0897975	0.158625	2.54803	0.0120896	0.0197668	-3.83301	cg11013298
-0.0583736	0.700105	-2.21106	0.0289159	0.0435304	-4.59839	cg18297044
-0.0231026	0.767086	-0.658951	0.511183	0.568138	-6.7774	cg13058734
-0.183812	0.200652	-7.39028	2.08902e-11	1.84126e-10	15.4985	cg16907029
0.0713547	0.763123	2.78893	0.00614592	0.010709	-3.22625	cg14218435
-0.0701942	0.570337	-2.91825	0.00419886	0.00757862	-2.8807	cg26159905
0.260391	0.346992	9.10474	2.236e-15	5.36857e-14	24.4713	cg26675395
0.0870178	0.573219	2.58894	0.0108109	0.0178513	-3.73343	cg18265608
-0.137408	0.248169	-6.05264	1.6487e-08	8.23472e-08	8.98558	cg13444413
0.178481	0.644919	6.23677	6.84813e-09	3.67625e-08	9.84101	cg17680092
0.0889786	0.711867	3.25186	0.00148689	0.00295212	-1.92782	cg11078090
0.107378	0.741148	4.17517	5.64881e-05	0.00014833	1.14257	cg02027735
-0.0827262	0.761524	-2.45709	0.0154293	0.0246456	-4.04926	cg26582085
-0.208715	0.76956	-6.63773	9.60345e-10	6.08943e-09	11.7563	cg12629244
0.024691	0.511723	0.689291	0.491964	0.549604	-6.75702	cg11150807
0.261512	0.186676	8.64309	2.74684e-14	4.79145e-13	22.0065	cg10074409
0.0401566	0.590757	1.3503	0.17945	0.225543	-6.08936	cg11527930
0.016543	0.547412	0.634504	0.526952	0.58307	-6.79316	cg00417304
0.0721954	0.7651	2.32557	0.0217122	0.0335593	-4.3494	cg06005892
0.00519283	0.651984	0.163691	0.870248	0.892225	-6.98071	cg25619459
0.0524224	0.860357	2.15952	0.0327851	0.0487549	-4.70667	cg04478251
0.103909	0.669153	3.03873	0.00291345	0.00543836	-2.54686	cg15301794
0.106098	0.44653	3.25748	0.0014601	0.00290358	-1.91101	cg01966891
-0.0674405	0.775091	-2.05885	0.0416617	0.0605483	-4.91142	cg13090417
-0.145554	0.567671	-5.55887	1.65322e-07	6.84446e-07	6.74796	cg15686782
0.119453	0.681272	3.94836	0.000132832	0.000324822	0.332502	cg24338091
-0.0446898	0.754585	-1.54673	0.124549	0.162713	-5.80976	cg05088704
0.0449755	0.818783	1.83012	0.0696953	0.096497	-5.34247	cg16269236
0.0797164	0.767989	3.09798	0.00242371	0.00459872	-2.37816	cg16016640
0.108816	0.303215	3.1893	0.0018175	0.0035434	-2.11319	cg23643526
0.157569	0.368463	5.48611	2.3034e-07	9.28361e-07	6.4269	cg13673833
0.108008	0.747484	4.5145	1.48451e-05	4.33876e-05	2.41617	cg23436584
-0.257146	0.590349	-8.97878	4.44345e-15	9.7703e-14	23.7963	cg10204629
0.110788	0.774937	5.01172	1.86627e-06	6.4092e-06	4.40633	cg14654171
-0.104288	0.673589	-3.26297	0.00143437	0.00285705	-1.89457	cg02925848
0.0622813	0.734191	2.1571	0.0329815	0.0490213	-4.71174	cg03664994
0.213695	0.490387	7.22654	4.89996e-11	3.99669e-10	14.6645	cg05039241
0.258139	0.469303	8.67723	2.28377e-14	4.08427e-13	22.1879	cg18862566
-0.119184	0.107549	-5.84851	4.32429e-08	1.9987e-07	8.04847	cg21663580
-0.0368729	0.74219	-1.22106	0.224446	0.275316	-6.25325	cg05521659
-0.189374	0.621112	-5.92591	3.0184e-08	1.43545e-07	8.39807	cg06094707
-0.0306852	0.613599	-0.800964	0.424728	0.48372	-6.6742	cg14770527
-0.0890391	0.749675	-2.83558	0.00536594	0.00947356	-3.10335	cg07340922
-0.0232872	0.579188	-0.673612	0.501847	0.559158	-6.76767	cg02590409
0.173548	0.747707	5.93525	2.88841e-08	1.37879e-07	8.44084	cg25081552
0.118306	0.634772	4.14717	6.29309e-05	0.000163726	1.04014	cg15257836
0.100546	0.524884	3.57825	0.000499137	0.00108896	-0.912465	cg06469542
0.0659323	0.756164	2.68526	0.00826571	0.0139912	-3.49323	cg06340367
-0.0646963	0.397317	-2.31154	0.0225002	0.0346698	-4.38053	cg20508274
0.151976	0.70016	6.29905	5.03988e-09	2.77755e-08	10.1392	cg01185921
0.0691961	0.76013	2.50393	0.0136185	0.0220302	-3.93877	cg03386869
-0.0665608	0.259198	-1.9407	0.0546275	0.0774268	-5.14003	cg03867429
-0.0765042	0.199045	-3.20174	0.00174588	0.00341679	-2.07623	cg06090053
-0.187346	0.515879	-6.49595	1.93545e-09	1.15642e-08	11.0725	cg17328514
-0.111665	0.743979	-3.4741	0.000712729	0.00150795	-1.24509	cg02509204
0.16907	0.695496	5.39325	3.49985e-07	1.36859e-06	6.02212	cg03643345
0.0505411	0.705007	1.79124	0.075763	0.104064	-5.41102	cg07787543
0.105917	0.786433	3.98536	0.000115784	0.000286489	0.462336	cg10020892
0.0315196	0.78501	1.1586	0.248907	0.301649	-6.32668	cg13928490
0.0437943	0.797829	1.98642	0.0492488	0.0704323	-5.05303	cg01812092
0.00300813	0.701352	0.118616	0.905777	0.921629	-6.98707	cg24614770
0.090258	0.774563	4.32962	3.09973e-05	8.55007e-05	1.71347	cg04452203
0.0673605	0.823285	2.71133	0.00767794	0.0130896	-3.42694	cg17934470
0.00470585	0.601671	0.196743	0.844359	0.870134	-6.97476	cg24697648
-0.00704964	0.284626	-0.309863	0.757199	0.794574	-6.94612	cg24863152
0.0324906	0.786263	1.19707	0.233627	0.285247	-6.28189	cg11958644
0.061089	0.757615	2.14136	0.0342569	0.0507487	-4.74431	cg12476129
-0.0364167	0.77097	-1.2148	0.226814	0.277873	-6.26077	cg09257456
0.0239934	0.784862	0.977194	0.330425	0.387789	-6.51857	cg16085553
-0.0105466	0.722653	-0.345883	0.730033	0.770769	-6.93432	cg27196880
0.103063	0.793941	3.62513	0.000424183	0.000939866	-0.760158	cg00522048
-0.0398664	0.202019	-1.42525	0.156669	0.199875	-5.987	cg00344445
0.0668976	0.73315	2.29605	0.0233995	0.0359216	-4.4147	cg22301128
0.0098612	0.723451	0.467269	0.641148	0.690306	-6.88504	cg15508280
0.0413029	0.763393	1.40077	0.16385	0.207955	-6.02101	cg05896377
0.0877115	0.741421	2.90663	0.0043487	0.00782244	-2.9125	cg10484211
-0.12454	0.137113	-6.14595	1.05531e-08	5.46169e-08	9.41964	cg10436414
-0.126956	0.124478	-6.02387	1.89061e-08	9.33532e-08	8.85244	cg21325154
-0.0358303	0.771415	-1.39582	0.165329	0.209612	-6.02782	cg23928963
0.0380832	0.683959	1.17203	0.243496	0.295797	-6.31122	cg05408521
0.137666	0.716792	4.89383	3.09459e-06	1.02151e-05	3.91998	cg09506037
-0.0543427	0.702124	-1.79119	0.0757707	0.104072	-5.4111	cg25631853
0.133206	0.696438	4.85778	3.60437e-06	1.1759e-05	3.77339	cg03927304
0.0321111	0.534011	1.17632	0.241782	0.294003	-6.30623	cg18569734
-0.0609942	0.423635	-2.14993	0.0335568	0.0497958	-4.72659	cg22919728
0.0629662	0.384069	1.99554	0.0482382	0.0691215	-5.0355	cg19591595
-0.12083	0.643018	-3.73034	0.000292857	0.000670639	-0.412574	cg00105102
-0.00171606	0.707283	-0.0567741	0.954819	0.962935	-6.9925	cg19292625
-0.0194337	0.804571	-0.69879	0.486029	0.543997	-6.75046	cg02487930
0.106888	0.760081	4.2192	4.76643e-05	0.000126972	1.30393	cg09249588
0.034079	0.409382	1.15636	0.249819	0.302636	-6.32925	cg21913888
0.00726233	0.656143	0.258358	0.796571	0.828983	-6.96074	cg02466440
0.00153399	0.819694	0.0560906	0.955362	0.963356	-6.99254	cg07235599
0.0720482	0.706511	2.37265	0.0192421	0.0300979	-4.24367	cg26479868
-0.129514	0.400929	-3.68431	0.000344695	0.00077826	-0.565609	cg05044414
0.145354	0.316986	4.14208	6.41661e-05	0.000166721	1.02169	cg03427330
-0.128806	0.643918	-4.50039	1.574e-05	4.58102e-05	2.36045	cg13568311
-0.19076	0.160393	-8.60526	3.32566e-14	5.6881e-13	21.8181	cg06975979
0.0594866	0.71505	2.37493	0.0191256	0.029934	-4.23841	cg05407714
-0.181888	0.374772	-7.74067	3.35523e-12	3.52201e-11	17.2903	cg17102112
0.0253815	0.848801	0.811082	0.418916	0.477853	-6.66609	cg17122213
0.116644	0.759759	4.85862	3.584e-06	1.16983e-05	3.77857	cg23406509
0.131157	0.71289	4.73734	5.96938e-06	1.87103e-05	3.28895	cg10661263
-0.0149286	0.63604	-0.4922	0.623473	0.674136	-6.8731	cg21962562
0.0917553	0.741878	2.72043	0.0074839	0.0127896	-3.40381	cg02887254
0.148013	0.640839	5.06676	1.47534e-06	5.1623e-06	4.63304	cg12510087
0.00668255	0.329408	0.237008	0.813053	0.84319	-6.96603	cg23514532
0.0920398	0.803372	3.02144	0.00307247	0.00570449	-2.59551	cg11403907
-0.0343613	0.541182	-1.06587	0.288614	0.344135	-6.42877	cg03267697
0.0889058	0.592654	4.01519	0.000103502	0.000258453	0.568281	cg16360432
0.068576	0.849261	2.65408	0.00902333	0.0151554	-3.57186	cg24569831
0.0427706	0.538631	1.67132	0.0972475	0.130246	-5.61354	cg01247560
0.0481732	0.46467	1.50131	0.135888	0.175977	-5.87765	cg09730930
-0.0349626	0.669139	-1.13347	0.259266	0.312831	-6.35517	cg16374193
0.0592104	0.779074	2.01663	0.0459548	0.0661648	-4.99456	cg10096948
-0.144029	0.166563	-6.4165	2.84278e-09	1.6459e-08	10.6972	cg01071459
-0.00106304	0.774599	-0.0397673	0.968344	0.974277	-6.99332	cg04706540
0.0461836	0.351443	1.58023	0.116673	0.153559	-5.75843	cg17701073
-0.022547	0.670915	-0.754935	0.45176	0.510404	-6.70983	cg19051213
-0.0567452	0.679801	-2.14247	0.0341646	0.0506257	-4.74201	cg22592867
-0.0092649	0.387806	-0.330044	0.741939	0.781143	-6.93967	cg22027433
-0.0442312	0.772544	-1.5353	0.127329	0.165979	-5.82702	cg00332822
-0.0669973	0.209478	-2.35599	0.0200862	0.031286	-4.28131	cg24769969
-0.164755	0.16136	-7.24683	4.38024e-11	3.61168e-10	14.7737	cg09597070
0.0788811	0.617305	2.14398	0.0340413	0.0504581	-4.7389	cg12980795
0.139951	0.674158	4.87192	3.39537e-06	1.11302e-05	3.8308	cg17140992
-0.0521102	0.609327	-1.59026	0.114394	0.150843	-5.74286	cg21898226
-0.0576477	0.546291	-2.13417	0.0348535	0.0515334	-4.75912	cg10277912
0.0225588	0.663782	0.692188	0.49015	0.547905	-6.75503	cg15924332
-0.10935	0.730323	-3.80529	0.000223931	0.000524534	-0.160165	cg02105087
0.0550858	0.761998	1.86609	0.0644578	0.0899308	-5.27787	cg03507064
0.106095	0.663854	4.52229	1.43859e-05	4.21271e-05	2.44621	cg21125296
-0.122871	0.730041	-4.10758	7.3168e-05	0.000188159	0.897117	cg01261013
0.0647135	0.763592	2.11871	0.0361668	0.0533075	-4.7908	cg22788953
-0.0980364	0.513103	-3.73751	0.000285402	0.000654988	-0.388399	cg07043044
0.156345	0.73027	5.77951	5.99107e-08	2.69572e-07	7.73232	cg08870914
-0.101009	0.774171	-3.02759	0.00301505	0.0056085	-2.57825	cg05017990
-0.12455	0.609338	-4.32963	3.10408e-05	8.56089e-05	1.71235	cg08547637
-0.00434114	0.73416	-0.153034	0.878627	0.899323	-6.9824	cg08351163
-0.0732965	0.715842	-2.10365	0.0374866	0.055067	-4.82144	cg00570341
0.0970336	0.675016	3.53201	0.000585191	0.00125999	-1.06113	cg26893787
-0.0408411	0.695654	-1.23726	0.218394	0.26872	-6.23358	cg06056880
-0.0764272	0.488724	-2.79939	0.00596364	0.0104234	-3.19895	cg24848973
-0.111537	0.718429	-3.39159	0.000940192	0.00194413	-1.50291	cg00483100
0.102302	0.760095	4.17773	5.59132e-05	0.000146933	1.15222	cg19734190
-0.102961	0.710676	-3.33172	0.00114611	0.00232938	-1.68678	cg24786671
0.110519	0.694171	4.23885	4.42053e-05	0.00011847	1.37568	cg00093544
-0.159268	0.261383	-7.18691	5.95855e-11	4.77455e-10	14.4726	cg02810967
-0.00861214	0.74878	-0.34264	0.732465	0.772933	-6.93544	cg19804570
-0.132755	0.156274	-6.25331	6.29066e-09	3.40166e-08	9.9233	cg23335414
-0.113641	0.395947	-5.52233	1.94818e-07	7.95146e-07	6.58874	cg25203916
-0.0329009	0.693551	-0.960508	0.338721	0.396443	-6.5346	cg03716388
0.0675247	0.73623	2.53327	0.0125828	0.0205001	-3.86857	cg05511755
-0.0997365	0.150562	-3.76844	0.000255577	0.000592353	-0.284607	cg12944183
-0.0836654	0.773945	-2.67855	0.00842589	0.0142397	-3.51037	cg16267263
-0.0166614	0.697938	-0.611698	0.541889	0.597258	-6.80732	cg08648499
-0.0794122	0.78619	-2.58841	0.0108269	0.017875	-3.73474	cg16127242
0.0713032	0.526931	1.88733	0.061519	0.0862236	-5.23914	cg22459739
-0.0112126	0.694168	-0.435506	0.663973	0.711397	-6.89935	cg17222950
-0.0971412	0.62117	-3.35222	0.00107128	0.00218917	-1.62414	cg21619524
-0.0855384	0.706931	-3.02678	0.00302254	0.00562032	-2.58052	cg06115018
-0.0519416	0.747018	-1.88505	0.061829	0.0866092	-5.24332	cg11022519
0.0872214	0.771225	3.32845	0.00115826	0.00235244	-1.69661	cg10634568
0.134493	0.699905	5.33715	4.48441e-07	1.71863e-06	5.78213	cg08034171
-0.0304882	0.772071	-0.999064	0.319764	0.376663	-6.49713	cg19518845
-0.0744841	0.761672	-2.17612	0.0314957	0.0470151	-4.67209	cg27146741
-0.0177144	0.535111	-0.588309	0.557425	0.612218	-6.82131	cg05331340
0.00573841	0.662961	0.244277	0.807431	0.838394	-6.96428	cg00867461
0.117917	0.30031	3.39417	0.000932162	0.00192841	-1.49494	cg06836406
-0.0777566	0.711261	-3.06861	0.00265533	0.00499888	-2.46195	cg01533106
0.0601167	0.675009	1.78915	0.0761005	0.104483	-5.41466	cg01882260
0.11293	0.73762	4.89709	3.04546e-06	1.00647e-05	3.9351	cg26689077
0.0377909	0.884524	1.53146	0.12827	0.167089	-5.8328	cg06088639
0.0916354	0.436001	2.44565	0.0159031	0.0253301	-4.07596	cg09826364
0.116095	0.727022	4.53703	1.35582e-05	3.98754e-05	2.50293	cg13103143
0.160979	0.660115	6.37383	3.50242e-09	1.992e-08	10.4938	cg01943155
0.0835889	0.753975	2.8097	0.00578735	0.0101432	-3.17181	cg27088176
0.17441	0.695603	6.24659	6.53084e-09	3.51964e-08	9.88721	cg25432300
0.0308949	0.791561	1.19651	0.233841	0.285466	-6.28256	cg26495575
-0.0637897	0.719062	-1.89963	0.0598703	0.0841411	-5.21655	cg11970703
-0.0170312	0.580331	-0.466363	0.641797	0.690869	-6.88546	cg27154941
-0.123019	0.163262	-5.55633	1.66883e-07	6.90305e-07	6.73864	cg00834796
-0.180811	0.226536	-8.51364	5.4537e-14	8.81408e-13	21.3323	cg02868254
0.159783	0.511134	4.88172	3.25751e-06	1.07077e-05	3.87065	cg19490609
0.0948445	0.197544	3.04119	0.0028915	0.00540054	-2.53993	cg07291958
0.0553801	0.808788	2.18807	0.030588	0.0457814	-4.64696	cg00092400
-0.0353172	0.719356	-1.1175	0.266003	0.320123	-6.37296	cg04919681
-0.14199	0.758805	-4.43232	2.06749e-05	5.89377e-05	2.09995	cg06078797
0.226382	0.313367	7.4748	1.35913e-11	1.24611e-10	15.92	cg22007486
-0.0567497	0.575265	-1.64407	0.102766	0.136892	-5.6577	cg03756929
-0.0593625	0.751908	-2.16569	0.0323031	0.0481081	-4.69387	cg10821813
-0.196886	0.734982	-5.95342	2.65108e-08	1.2747e-07	8.52417	cg03429689
-0.0782063	0.757746	-2.38638	0.0185703	0.0291418	-4.21248	cg22337977
0.155272	0.706712	6.31302	4.70931e-09	2.61063e-08	10.2053	cg02387244
0.157717	0.707862	5.49315	2.23116e-07	9.01185e-07	6.45775	cg21254939
0.0284161	0.599569	0.818904	0.414456	0.473404	-6.65975	cg07214490
-0.0300096	0.356952	-0.871512	0.385206	0.444011	-6.61555	cg23193870
-0.105534	0.763725	-3.13202	0.00217905	0.00417678	-2.28028	cg19391583
-0.103303	0.710152	-3.32502	0.00117161	0.0023775	-1.70719	cg07234508
-0.0808448	0.663376	-2.34379	0.0207246	0.0321758	-4.3087	cg18668511
0.0490558	0.431969	1.40995	0.161129	0.204903	-6.00833	cg04137323
0.0121997	0.678053	0.420353	0.674975	0.72151	-6.90583	cg00250123
0.108363	0.58682	3.46021	0.000746991	0.00157406	-1.28885	cg12033029
0.160326	0.724857	7.26112	4.06974e-11	3.37587e-10	14.8457	cg24804768
0.0764961	0.158951	2.0856	0.0391237	0.0572101	-4.85792	cg00126959
-0.0908678	0.286928	-3.78077	0.000244356	0.000568592	-0.2425	cg20582655
-0.112243	0.686486	-3.48613	0.000684246	0.00145392	-1.20707	cg09926562
0.0791018	0.788105	3.20895	0.00170608	0.00334637	-2.05496	cg11751545
-0.103997	0.733549	-3.51798	0.000613944	0.00131684	-1.10592	cg06487442
-0.127714	0.187931	-6.06753	1.53573e-08	7.70887e-08	9.05462	cg18455523
-0.135611	0.794365	-3.84256	0.000195691	0.000463454	-0.0331777	cg24342013
0.0830376	0.694172	2.49209	0.0140573	0.0226664	-3.96687	cg07009570
0.0218862	0.819807	0.971877	0.333053	0.390564	-6.52371	cg16751754
0.0812215	0.771518	3.35873	0.00104785	0.0021454	-1.60375	cg15359180
-0.068488	0.140361	-2.7014	0.00789729	0.0134232	-3.45226	cg01544351
0.167795	0.697071	5.40182	3.36798e-07	1.32103e-06	6.05927	cg16316394
-0.13828	0.757351	-4.32047	3.21781e-05	8.84995e-05	1.67807	cg05054953
0.00959355	0.607363	0.332823	0.739845	0.779375	-6.93875	cg04195226
0.0619117	0.789161	2.40506	0.0176879	0.0278917	-4.16974	cg15618210
0.135482	0.754654	5.56242	1.62316e-07	6.72899e-07	6.76552	cg12664770
-0.00562015	0.714005	-0.192182	0.847923	0.873154	-6.97565	cg13792641
0.140822	0.824467	4.40266	2.32649e-05	6.57296e-05	1.9873	cg07055259
-0.153971	0.290228	-6.51989	1.7105e-09	1.03177e-08	11.1926	cg25335333
-0.130239	0.189971	-5.67711	9.59137e-08	4.14767e-07	7.27543	cg11482719
0.250765	0.19719	8.23779	2.4283e-13	3.33446e-12	19.8666	cg11390073
-0.13406	0.143368	-7.73889	3.3869e-12	3.55289e-11	17.2811	cg09532691
-0.0844991	0.187704	-2.8924	0.00453704	0.00812835	-2.95105	cg03891598
-0.0999839	0.389973	-3.72083	0.000302917	0.000691733	-0.444305	cg26909813
0.161245	0.72036	6.80925	4.05228e-10	2.75893e-09	12.5984	cg17819250
0.0360974	0.375128	1.23836	0.217986	0.268288	-6.23223	cg14827807
-0.130893	0.16704	-6.20888	7.79676e-09	4.14024e-08	9.7143	cg15202500
0.101906	0.692945	3.78547	0.000240485	0.000560268	-0.227301	cg01311995
0.0324174	0.673776	0.886757	0.376974	0.435703	-6.60224	cg10128806
0.124901	0.716034	4.5092	1.51912e-05	4.43285e-05	2.39437	cg06440348
0.172158	0.732219	6.28817	5.33996e-09	2.92829e-08	10.0833	cg20337103
0.0651882	0.682482	2.0869	0.039004	0.0570552	-4.8553	cg06539449
0.153994	0.71879	4.72415	6.30571e-06	1.96829e-05	3.23637	cg24598922
-0.0709515	0.740779	-2.67113	0.00860307	0.0145097	-3.52906	cg26294716
-0.0307647	0.273473	-1.17277	0.243196	0.295472	-6.31035	cg24337140
0.0105022	0.642877	0.31663	0.752071	0.790093	-6.944	cg00533202
-0.109719	0.69844	-3.58661	0.000484918	0.00106112	-0.88543	cg26109884
0.0719109	0.734356	2.77449	0.00640858	0.0111219	-3.26403	cg01601658
-0.0773395	0.702434	-2.23001	0.0275971	0.0417198	-4.558	cg17069914
0.0695483	0.745013	2.8677	0.00488007	0.00869266	-3.01737	cg15354065
-0.0614134	0.798763	-1.6213	0.107564	0.142683	-5.69406	cg12770425
-0.0162613	0.694589	-0.59884	0.550402	0.605505	-6.81508	cg19264203
0.124406	0.700208	4.80983	4.40493e-06	1.41332e-05	3.58053	cg24170529
-0.173434	0.177975	-8.26009	2.13013e-13	2.96568e-12	19.9946	cg05168468
-0.0723772	0.706141	-2.26156	0.0255161	0.0388611	-4.49002	cg26376025
-0.0985793	0.780232	-3.02772	0.00301379	0.00560646	-2.57786	cg00151491
0.104084	0.815887	5.79343	5.59331e-08	2.53076e-07	7.79864	cg26409494
-0.0871141	0.746205	-2.87944	0.00471509	0.008423	-2.98603	cg17407324
0.0139246	0.328626	0.522752	0.602106	0.654515	-6.85763	cg15643574
0.011766	0.224025	0.342085	0.732882	0.773308	-6.93563	cg27271937
0.0212666	0.144923	0.668521	0.505079	0.562279	-6.77107	cg24006721
-0.0483491	0.518661	-1.78594	0.076622	0.105135	-5.42025	cg25210796
0.081661	0.747836	3.15761	0.00200944	0.00388054	-2.20577	cg02899710
-0.0864182	0.674625	-2.75397	0.00679957	0.0117282	-3.31742	cg03184357
-0.0543028	0.215898	-2.17062	0.0319149	0.0475828	-4.68353	cg19372602
0.12254	0.534183	3.69819	0.000328211	0.000744382	-0.519618	cg23514765
0.166404	0.690214	5.93713	2.8629e-08	1.36727e-07	8.44946	cg15030568
0.00578128	0.755278	0.186102	0.852678	0.877212	-6.9768	cg14387312
-0.00136279	0.819842	-0.04249	0.966178	0.972433	-6.99321	cg05596756
0.0663839	0.720729	2.6345	0.00952902	0.0159284	-3.62073	cg20335425
-0.0676942	0.730847	-2.17442	0.031626	0.0471946	-4.67564	cg18756557
0.0965496	0.50191	2.82327	0.00556283	0.00978824	-3.13599	cg19045239
-0.164729	0.195595	-8.2107	2.77439e-13	3.75717e-12	19.7353	cg15667931
-0.0657475	0.422408	-1.98435	0.0494878	0.0707445	-5.05706	cg17767427
0.0537948	0.735927	1.81951	0.0713139	0.0985125	-5.36133	cg18801955
-0.0522381	0.679218	-1.68407	0.0947551	0.127269	-5.59265	cg10257671
-0.152362	0.752484	-4.76418	5.33816e-06	1.68672e-05	3.3962	cg07018648
-0.026908	0.581053	-0.896532	0.371755	0.430302	-6.59358	cg10368641
0.0933074	0.827706	4.16811	5.80145e-05	0.000151992	1.11718	cg11744006
-0.0574735	0.771184	-1.76674	0.0798008	0.109	-5.45347	cg20197622
-0.0658573	0.731839	-2.06916	0.0406668	0.0592411	-4.89086	cg16451879
0.0741191	0.666697	2.76427	0.00660116	0.0114233	-3.2907	cg09046445
0.12414	0.711597	4.50039	1.57402e-05	4.58102e-05	2.36044	cg14914908
0.115177	0.392664	3.19928	0.00176055	0.00344285	-2.08383	cg02019988
-0.100301	0.763863	-3.02374	0.00305084	0.00566753	-2.58905	cg24634055
0.000674766	0.744333	0.0226748	0.981947	0.985494	-6.99385	cg26073844
0.234913	0.676638	9.1413	1.81132e-15	4.48351e-14	24.6779	cg12555907
0.00293646	0.721306	0.0966806	0.923141	0.936261	-6.98944	cg06020978
-0.043607	0.339856	-1.7851	0.0767541	0.105293	-5.4217	cg17431888
-0.0953118	0.574091	-4.7116	6.62956e-06	2.06063e-05	3.18808	cg22678402
0.000258866	0.881958	0.00861007	0.993144	0.994438	-6.99407	cg04859117
0.0638174	0.749205	2.29269	0.0235986	0.0362016	-4.42207	cg10678215
0.107039	0.818444	4.66038	8.19138e-06	2.5051e-05	2.98529	cg24102222
0.127801	0.776473	6.1894	8.56404e-09	4.50858e-08	9.62292	cg05295082
0.0951313	0.749261	4.09846	7.56525e-05	0.000194105	0.865249	cg22006625
-0.0315654	0.753307	-0.891719	0.374319	0.432982	-6.59785	cg05936800
-0.0660408	0.715126	-1.98327	0.0496091	0.0708965	-5.05912	cg13702000
0.0738569	0.749926	2.77078	0.00647822	0.01123	-3.27375	cg05820959
0.0850092	0.82978	3.21791	0.00165843	0.00326103	-2.02872	cg14226755
0.0544616	0.777105	2.02897	0.0446634	0.0644726	-4.97044	cg11590974
-0.0518874	0.803561	-1.67298	0.0969231	0.129868	-5.61083	cg01718139
0.0394385	0.599002	1.31685	0.190384	0.23778	-6.1333	cg24544512
-0.0742138	0.387688	-2.30063	0.0231303	0.0355452	-4.40461	cg23549342
-0.152211	0.214333	-7.20436	5.44837e-11	4.40315e-10	14.5602	cg26445794
0.0157905	0.760592	0.522882	0.602015	0.654467	-6.85757	cg04385976
0.0362891	0.800434	1.40756	0.16183	0.205713	-6.01163	cg00601648
-0.0584355	0.785833	-1.74004	0.084403	0.114639	-5.49912	cg09582738
-0.0868051	0.733068	-2.55595	0.0118319	0.0193857	-3.81384	cg13711144
0.00851234	0.759454	0.281882	0.778517	0.813215	-6.95439	cg06983765
0.0381829	0.690681	1.19349	0.235021	0.28676	-6.28613	cg22427208
-0.0728714	0.144792	-3.32554	0.00116894	0.00237277	-1.70521	cg02394812
0.155306	0.648699	5.85519	4.20479e-08	1.94706e-07	8.07598	cg05876069
-0.00707251	0.780929	-0.264013	0.79222	0.825088	-6.95927	cg02481848
0.167332	0.555929	5.17019	9.40525e-07	3.40643e-06	5.06716	cg24294041
0.0459943	0.731629	1.77824	0.0778818	0.10667	-5.43361	cg00732383
-0.00445511	0.732552	-0.141713	0.887543	0.906713	-6.98407	cg17221083
0.278993	0.57553	10.6035	5.77573e-19	5.33481e-17	32.5965	cg26559974
0.0193422	0.287928	0.551944	0.582008	0.635531	-6.84199	cg10116893
-0.0915374	0.725511	-2.86831	0.00487294	0.00868122	-3.01594	cg09480227
-0.043633	0.720359	-1.38735	0.167893	0.212496	-6.03942	cg10890681
0.108273	0.805227	5.27014	6.03997e-07	2.26293e-06	5.49439	cg11241750
0.158382	0.777227	7.22351	4.93797e-11	4.0267e-10	14.6564	cg21207741
0.228284	0.48198	7.21936	5.08407e-11	4.13486e-10	14.6284	cg00515455
-0.0688544	0.433527	-2.89965	0.00443868	0.00796869	-2.93123	cg01017689
-0.059487	0.795132	-1.98767	0.0491141	0.07026	-5.05067	cg02500392
-0.132936	0.660046	-3.99447	0.000111947	0.000277786	0.494245	cg02324789
0.0454249	0.83045	1.40749	0.161853	0.205734	-6.01173	cg27258050
-0.175931	0.278521	-7.11838	8.46235e-11	6.57524e-10	14.1294	cg18536644
0.03982	0.729864	1.54696	0.124488	0.162655	-5.8094	cg18911817
-0.105157	0.152477	-5.32527	4.7282e-07	1.80578e-06	5.73097	cg07181952
0.237141	0.463818	9.26004	9.45049e-16	2.55754e-14	25.3174	cg17264271
0.0905636	0.743314	3.25852	0.0014552	0.00289464	-1.9079	cg04379703
0.160484	0.113191	4.73003	6.15343e-06	1.92415e-05	3.25982	cg00274965
0.00201927	0.691607	0.0665216	0.947073	0.956572	-6.9919	cg27343222
-0.0320584	0.775721	-1.12436	0.263091	0.317053	-6.36534	cg13338949
0.089527	0.236064	2.57431	0.0112536	0.0185168	-3.76921	cg00422474
0.00329077	0.74498	0.113549	0.909784	0.924998	-6.98766	cg05978707
-0.0237385	0.809238	-0.767168	0.444481	0.503241	-6.70056	cg00748911
-0.00951378	0.655415	-0.325429	0.74542	0.784167	-6.94118	cg15400703
0.0343202	0.577336	1.24405	0.215892	0.265984	-6.22526	cg12950030
0.0943529	0.195845	3.06627	0.00267582	0.00503344	-2.46889	cg08358907
0.0627296	0.333818	1.84184	0.067955	0.0943113	-5.32157	cg24557048
-0.00424128	0.877138	-0.144324	0.885485	0.904984	-6.9837	cg11854928
0.00926219	0.856328	0.374854	0.708426	0.751757	-6.9239	cg27483767
-0.100441	0.750734	-3.31655	0.00120462	0.00243711	-1.73294	cg22217533
-0.117717	0.577672	-4.04227	9.36212e-05	0.000235654	0.663474	cg17894577
0.0708605	0.241635	2.22123	0.0282017	0.042556	-4.57676	cg14463529
0.0814222	0.454651	2.45361	0.0155722	0.0248485	-4.0574	cg07864327
-0.0126994	0.732387	-0.418477	0.676343	0.722785	-6.90661	cg05361459
-0.179442	0.347705	-6.44202	2.52234e-09	1.47526e-08	10.8142	cg14931062
0.0717025	0.257223	2.36682	0.019534	0.0305068	-4.25687	cg04208750
0.0609459	0.525605	1.74164	0.0841213	0.114304	-5.4964	cg11008866
-0.0548835	0.619358	-1.60223	0.11172	0.147645	-5.72415	cg17829914
0.139736	0.600451	4.73131	6.12096e-06	1.91478e-05	3.2649	cg07866212
-0.141551	0.872319	-4.36885	2.65975e-05	7.43029e-05	1.85961	cg10573553
-0.083773	0.762545	-3.01736	0.00311119	0.00577104	-2.60697	cg05032607
-0.0444812	0.78404	-1.59521	0.113282	0.149523	-5.73514	cg25751961
-0.152434	0.150372	-7.86816	1.71358e-12	1.91915e-11	17.9491	cg06023661
-0.0916569	0.749989	-3.11714	0.00228331	0.00435717	-2.32325	cg20929557
0.0262319	0.509078	0.81424	0.417112	0.476096	-6.66354	cg20082779
0.11221	0.70976	4.15411	6.12844e-05	0.000159849	1.06532	cg13672871
-0.0723963	0.257146	-2.65439	0.00901699	0.0151457	-3.57118	cg00973823
0.0748576	0.74932	2.61223	0.0101388	0.0168434	-3.67611	cg09670925
-0.0861302	0.639411	-3.42101	0.000851678	0.00177524	-1.41111	cg00670253
0.0441381	0.101129	1.1592	0.248665	0.301385	-6.326	cg02978827
0.0665896	0.780656	2.69452	0.00805238	0.0136592	-3.46974	cg00812761
0.063686	0.76692	2.19518	0.0300657	0.0450902	-4.63204	cg00579868
0.10228	0.764068	4.07606	8.23412e-05	0.000209624	0.784924	cg17520654
-0.00879708	0.801188	-0.312947	0.754861	0.79247	-6.94516	cg05387269
0.0248504	0.492256	0.792324	0.429727	0.48869	-6.68105	cg12952446
0.137231	0.778698	5.02852	1.74022e-06	6.01129e-06	4.47396	cg05987823
-0.098752	0.754258	-2.93738	0.00396606	0.00719522	-2.82864	cg16640450
0.129369	0.74258	4.07548	8.26207e-05	0.00021027	0.781909	cg16324958
0.169323	0.590131	5.22122	7.51731e-07	2.76927e-06	5.2834	cg20434856
-0.0751979	0.399914	-2.65246	0.00906572	0.0152217	-3.57601	cg07012460
0.206633	0.567205	6.44092	2.53599e-09	1.48255e-08	10.809	cg24602499
0.141803	0.641786	4.79313	4.73004e-06	1.50918e-05	3.51231	cg02688118
0.2061	0.569008	7.19946	5.63044e-11	4.53449e-10	14.5285	cg10403784
0.186419	0.696838	7.05173	1.19543e-10	9.02131e-10	13.7919	cg21672450
0.0212587	0.789936	0.811869	0.418465	0.477404	-6.66546	cg15032941
0.103654	0.719138	3.44401	0.000788904	0.0016551	-1.3397	cg22881265
0.0820059	0.512058	2.17585	0.0315165	0.0470434	-4.67266	cg00666422
0.0786471	0.639893	2.54329	0.0122463	0.0200022	-3.84447	cg26284544
-0.126957	0.173899	-5.18151	8.92641e-07	3.24556e-06	5.11728	cg01799653
0.156148	0.576583	4.49479	1.60989e-05	4.67816e-05	2.3389	cg15729137
-0.0247734	0.692999	-0.917344	0.360793	0.419042	-6.57483	cg26653401
0.136853	0.679821	5.71024	8.23055e-08	3.60908e-07	7.42382	cg23863328
-0.162612	0.210684	-7.3041	3.26134e-11	2.76048e-10	15.0624	cg09864457
0.185916	0.62524	5.7428	7.10484e-08	3.15296e-07	7.56685	cg20030294
-0.16062	0.17526	-8.36308	1.22621e-13	1.81037e-12	20.5368	cg12502460
0.0190454	0.729096	0.717015	0.47475	0.532961	-6.73761	cg06639874
-0.027513	0.690127	-0.745716	0.45729	0.515923	-6.71671	cg14942863
-0.133779	0.773906	-4.38692	2.47629e-05	6.96069e-05	1.92777	cg11231018
0.0430096	0.656657	1.52524	0.129817	0.168891	-5.84212	cg23915011
-0.0512367	0.673246	-1.57684	0.117453	0.154485	-5.76368	cg11256628
0.084268	0.789949	3.1879	0.00182545	0.00355729	-2.11725	cg14250048
-0.0267355	0.728431	-0.85073	0.396605	0.45552	-6.63334	cg02353034
0.0466358	0.83631	1.53971	0.126252	0.164726	-5.82038	cg21354781
-0.109155	0.679827	-4.1257	6.828e-05	0.000176513	0.962665	cg21669371
0.018333	0.726699	0.753034	0.452894	0.511516	-6.71126	cg04923773
-0.0673689	0.728682	-1.99574	0.0482156	0.0690912	-5.03511	cg24474182
-0.176066	0.217176	-8.17973	3.27358e-13	4.35646e-12	19.5729	cg10033488
-0.0966221	0.682367	-3.02316	0.00305631	0.00567673	-2.59069	cg27268905
-0.124743	0.170514	-6.02644	1.86766e-08	9.23529e-08	8.86432	cg08821811
0.130873	0.092328	3.60002	0.000462901	0.00101772	-0.841946	cg21938148
-0.0608663	0.445709	-2.02021	0.0455776	0.0656754	-4.98759	cg04080994
0.0634872	0.804373	2.4278	0.0166668	0.0264219	-4.11736	cg10045321
0.012498	0.760019	0.480368	0.631835	0.681688	-6.87885	cg05948962
-0.0822813	0.278182	-2.42044	0.0169927	0.0268938	-4.13439	cg13951491
0.00333533	0.722451	0.0928281	0.926194	0.938859	-6.9898	cg18481241
-0.0993959	0.746047	-3.20003	0.0017563	0.00343577	-2.0816	cg02289590
-0.000577139	0.575151	-0.0230354	0.98166	0.985276	-6.99384	cg09633579
-0.02571	0.680089	-0.92549	0.356559	0.414709	-6.56738	cg24232214
-0.0451335	0.596205	-1.50085	0.136007	0.176114	-5.87833	cg00151728
0.0869361	0.745917	3.90332	0.00015663	0.000378077	0.176658	cg26883171
-0.196484	0.569279	-7.66388	5.03376e-12	5.07349e-11	16.8928	cg00948900
-0.0670689	0.723085	-1.88623	0.0616687	0.0864041	-5.24116	cg04086391
-0.120747	0.664928	-3.74559	0.000277382	0.000638236	-0.361552	cg24740325
0.00214282	0.288655	0.0586793	0.953305	0.961753	-6.99239	cg08129505
-0.0935143	0.810589	-2.51163	0.0133396	0.0216196	-3.92042	cg17588350
0.0277809	0.818638	1.19783	0.233327	0.284916	-6.281	cg25940523
-0.0556733	0.66857	-2.31997	0.0220201	0.0339865	-4.36177	cg01949403
-0.0236224	0.390178	-0.941832	0.348157	0.406106	-6.55224	cg01996920
0.146683	0.765105	6.12874	1.14611e-08	5.89037e-08	9.33931	cg08623277
-0.0396273	0.723193	-1.19045	0.236206	0.288084	-6.2897	cg19766624
0.0402588	0.817538	1.78152	0.0773395	0.105992	-5.42792	cg22363301
0.012976	0.524384	0.456083	0.64915	0.697815	-6.8902	cg14574047
0.0420937	0.855373	1.37206	0.172591	0.217845	-6.06018	cg18717167
-0.226489	0.425065	-8.42564	8.87069e-14	1.35839e-12	20.8552	cg25349900
0.12224	0.643271	4.68813	7.31367e-06	2.25468e-05	3.09406	cg22271663
0.0688055	0.776489	2.54287	0.0122601	0.0200232	-3.84547	cg07113653
-0.0410199	0.680782	-1.24048	0.217204	0.267431	-6.22963	cg10495393
0.157571	0.675879	5.00909	1.892e-06	6.48923e-06	4.39343	cg24428144
-0.00897425	0.833551	-0.337341	0.736446	0.776433	-6.93724	cg23407804
0.0794464	0.728676	2.55632	0.0118201	0.019369	-3.81296	cg03028061
0.0234658	0.788195	0.77791	0.438145	0.497032	-6.69231	cg25508830
-0.105817	0.725075	-3.41153	0.000879692	0.00182925	-1.44107	cg14069529
0.161894	0.752569	7.08847	9.85851e-11	7.56114e-10	13.98	cg24851181
-0.0381679	0.562724	-1.19302	0.235202	0.286948	-6.28668	cg07249742
-0.109891	0.667878	-3.4646	0.000736004	0.00155309	-1.27504	cg19686940
-0.0164987	0.331296	-0.547967	0.584727	0.638085	-6.84417	cg27057022
0.0905854	0.582593	2.92394	0.00412934	0.00746359	-2.86539	cg03432736
-0.0503083	0.646861	-1.82304	0.0707738	0.097852	-5.35508	cg25820960
-0.00802283	0.54647	-0.256314	0.798145	0.830369	-6.96127	cg07828024
-0.0702908	0.778005	-2.20242	0.0295372	0.0443761	-4.61674	cg14011554
-0.05952	0.762684	-1.90407	0.0592836	0.0833887	-5.20834	cg09871265
-0.0655427	0.380368	-2.43125	0.0165175	0.0262116	-4.1094	cg08837449
-0.0538643	0.17939	-2.24205	0.0267821	0.0406057	-4.5321	cg02953302
-0.114653	0.375674	-3.9881	0.000114632	0.000283808	0.471829	cg04419883
0.0450938	0.739918	1.59621	0.113059	0.149259	-5.73358	cg10623221
0.0248439	0.873044	1.0718	0.285945	0.341347	-6.42249	cg16313382
0.239659	0.47399	8.33594	1.43579e-13	2.08869e-12	20.3824	cg20569588
0.0998291	0.742862	3.62544	0.000423729	0.000938944	-0.759154	cg10904740
0.0587352	0.79736	2.08859	0.038848	0.0568522	-4.85189	cg23010629
0.0103612	0.357468	0.364099	0.716422	0.758797	-6.92786	cg09155346
-0.0440373	0.735751	-1.27863	0.203482	0.252321	-6.18221	cg19543969
-0.120519	0.203178	-5.13365	1.10049e-06	3.939e-06	4.91535	cg27208169
-0.146615	0.170601	-7.06738	1.09775e-10	8.3407e-10	13.8749	cg25045942
0.147199	0.552725	5.26399	6.22428e-07	2.32628e-06	5.46566	cg05019423
0.00224129	0.740415	0.0673104	0.946446	0.956037	-6.99184	cg25307332
-0.0721933	0.603031	-2.39087	0.0183554	0.0288405	-4.20225	cg21002223
0.0558242	0.716506	1.98626	0.0492719	0.0704611	-5.05337	cg03502601
-0.100503	0.762946	-2.99809	0.0033	0.00608819	-2.66085	cg27665829
0.00584089	0.613634	0.163585	0.870331	0.892301	-6.98073	cg07583851
0.0120096	0.72708	0.357933	0.721019	0.762885	-6.93009	cg25840094
-0.154505	0.196971	-8.16822	3.48119e-13	4.60433e-12	19.5126	cg21356998
-0.0616579	0.758113	-2.1803	0.0311768	0.0465763	-4.66333	cg07882535
-0.0635375	0.701194	-1.94992	0.0535067	0.0759598	-5.12266	cg20469507
-0.027028	0.694898	-0.877619	0.381895	0.440661	-6.61024	cg18612612
0.0165296	0.779142	0.514639	0.607747	0.659722	-6.86183	cg12592387
0.191113	0.612571	6.99688	1.58234e-10	1.16625e-09	13.5178	cg01895740
0.160345	0.533511	5.13672	1.08866e-06	3.89995e-06	4.92606	cg18650307
-0.0496122	0.677362	-1.52237	0.130534	0.169721	-5.84641	cg05132999
0.0206718	0.782626	0.681849	0.496642	0.554192	-6.76211	cg27520104
0.18288	0.705489	7.16484	6.68152e-11	5.30245e-10	14.3606	cg14683017
0.0622953	0.188056	1.80448	0.0736521	0.10142	-5.38785	cg26833652
-0.0747367	0.636898	-2.96086	0.00369367	0.00674571	-2.76387	cg04305228
-0.0884085	0.724838	-2.95017	0.00381624	0.0069491	-2.79354	cg23521138
-0.107927	0.744026	-3.28719	0.00132586	0.00265965	-1.82177	cg06200996
0.0154894	0.819235	0.588641	0.557202	0.612008	-6.82112	cg23261443
0.163846	0.756875	6.90553	2.4952e-10	1.77128e-09	13.0721	cg05634630
0.103169	0.711031	3.38214	0.000970203	0.00200032	-1.53211	cg00409104
-0.165987	0.181905	-8.0544	6.38438e-13	7.91634e-12	18.9175	cg08684361
-0.148482	0.774898	-4.58214	1.13046e-05	3.37225e-05	2.67703	cg06176691
-0.0913509	0.711172	-3.0405	0.0028976	0.00541133	-2.54187	cg24085438
-0.0883119	0.11724	-4.23368	4.50654e-05	0.000120589	1.35723	cg13571460
0.0665531	0.705144	2.40522	0.0176827	0.0278847	-4.16943	cg13582775
-0.0416526	0.814922	-1.48811	0.139333	0.17998	-5.89703	cg11759917
-0.184206	0.66115	-6.16728	9.57101e-09	4.99706e-08	9.51509	cg05258079
-0.126387	0.675733	-4.42271	2.14823e-05	6.10585e-05	2.06338	cg25469800
0.00460514	0.539611	0.14204	0.887285	0.906496	-6.98402	cg09788008
0.0611076	0.649974	2.15159	0.0334235	0.0496164	-4.72317	cg22381282
-0.11075	0.721196	-3.43761	0.000806077	0.00168799	-1.35975	cg25187802
0.134244	0.71854	4.56862	1.19439e-05	3.5478e-05	2.62439	cg26690127
0.103468	0.692308	3.48527	0.000686253	0.00145747	-1.2098	cg03044573
0.0467025	0.800788	1.95573	0.0528045	0.0750666	-5.11163	cg20306842
-0.104424	0.696298	-3.20647	0.00172051	0.00337214	-2.06261	cg05037024
0.00898764	0.180123	0.270611	0.787153	0.820706	-6.95751	cg01047555
0.163338	0.256142	5.66645	1.01105e-07	4.35018e-07	7.22465	cg10613701
0.21627	0.0964724	6.80795	4.10539e-10	2.79126e-09	12.5861	cg01556502
0.0559645	0.558578	2.32252	0.0218774	0.0337883	-4.35609	cg21529591
-0.0748757	0.339667	-2.83228	0.00541753	0.00955615	-3.11204	cg00157043
0.038378	0.474006	1.19883	0.232946	0.284517	-6.27982	cg09709472
0.0434113	0.714342	1.70298	0.0911421	0.122869	-5.56136	cg02075324
0.044819	0.310353	1.78253	0.0771739	0.105802	-5.42617	cg09234599
0.108489	0.782381	4.31853	3.2377e-05	8.89945e-05	1.67198	cg11217193
-0.145752	0.233192	-6.71169	6.60444e-10	4.32808e-09	12.1213	cg19392656
0.0033325	0.795284	0.14248	0.886938	0.906198	-6.98396	cg01156081
0.103661	0.679931	4.08904	7.84046e-05	0.000200425	0.831377	cg06750076
0.117602	0.709691	4.45462	1.89061e-05	5.42615e-05	2.18528	cg26879644
0.147139	0.684779	5.7582	6.59493e-08	2.94446e-07	7.63884	cg03530006
-0.142243	0.174597	-6.9642	1.85447e-10	1.34978e-09	13.3622	cg23201841
-0.0147636	0.681593	-0.47428	0.636158	0.685735	-6.88175	cg03607708
0.0910193	0.647192	2.86509	0.00491952	0.00875601	-3.02457	cg23684316
0.0508741	0.331169	1.66231	0.0990475	0.132409	-5.62822	cg18132851
-0.0514254	0.262201	-1.66737	0.0980365	0.131195	-5.62	cg04569152
-0.000859565	0.771319	-0.0264537	0.978939	0.983052	-6.99376	cg02493740
0.0513707	0.63145	1.75476	0.0818406	0.111473	-5.47404	cg08635064
0.115256	0.240135	3.38205	0.00097051	0.00200081	-1.53241	cg03317082
0.181378	0.147316	5.75897	6.59113e-08	2.94299e-07	7.63968	cg10723962
-0.0901036	0.753211	-3.50605	0.000639144	0.00136572	-1.14357	cg14463465
0.000629702	0.522035	0.0228619	0.981798	0.985365	-6.99385	cg24756227
0.203233	0.184467	6.14028	1.08948e-08	5.62095e-08	9.38902	cg18123948
0.144848	0.406888	4.07852	8.1676e-05	0.000208069	0.79281	cg13313813
-0.00594298	0.544562	-0.158484	0.87434	0.89574	-6.98155	cg12866229
-0.106079	0.766397	-3.42607	0.000837898	0.00174905	-1.39579	cg27023929
-0.0214914	0.421037	-0.636337	0.525763	0.581961	-6.79199	cg06312789
0.0830443	0.638888	2.86853	0.00486975	0.00867616	-3.01534	cg22778120
-0.12777	0.230583	-5.67553	9.66172e-08	4.17591e-07	7.26834	cg17770096
0.0916076	0.682819	2.88638	0.00461892	0.00826474	-2.96731	cg09333392
0.138916	0.67917	4.51416	1.48906e-05	4.35166e-05	2.41348	cg03693105
-0.166957	0.197901	-7.97799	9.58057e-13	1.13692e-11	18.5193	cg09095562
0.0128503	0.804602	0.468927	0.639968	0.689229	-6.88427	cg10222254
0.184218	0.120942	5.41038	3.24099e-07	1.27592e-06	6.09644	cg24504927
0.0146347	0.266682	0.418487	0.676335	0.722785	-6.90661	cg04861640
-0.0364833	0.758201	-1.25969	0.210213	0.259775	-6.20593	cg02269094
0.145863	0.689926	4.44182	1.99064e-05	5.69122e-05	2.13611	cg09356672
0.0653087	0.205456	2.25025	0.0262454	0.0398591	-4.51448	cg08017606
0.0446174	0.707392	1.64138	0.103324	0.137564	-5.66203	cg08887114
0.0963795	0.712666	3.28876	0.00131912	0.00264715	-1.81706	cg17505819
-0.140868	0.145436	-7.13202	7.89234e-11	6.1681e-10	14.1976	cg27255329
-0.0261099	0.75167	-0.979605	0.329241	0.386565	-6.51622	cg08095183
0.0642274	0.761571	2.1859	0.0307542	0.0460052	-4.65157	cg13308137
0.00884087	0.591216	0.256833	0.797745	0.830014	-6.96114	cg27474175
0.0341049	0.781943	1.34037	0.18264	0.229193	-6.10251	cg04921914
0.142348	0.739363	5.67543	9.66624e-08	4.17732e-07	7.26789	cg13608545
-0.0597921	0.708399	-1.92313	0.0568208	0.0802763	-5.17295	cg26526443
0.0124172	0.660987	0.426056	0.670827	0.717686	-6.90342	cg07945433
0.0648721	0.578214	2.20068	0.0296634	0.0445443	-4.62042	cg26047334
0.0787258	0.144993	2.22083	0.0282301	0.0425936	-4.57762	cg11528328
0.08736	0.849372	3.81044	0.000219606	0.000515329	-0.141975	cg24018174
-0.110841	0.710617	-3.87338	0.000174937	0.000418297	0.0725315	cg22894076
-0.0839994	0.693083	-2.47425	0.0147422	0.0236523	-4.00899	cg17297362
0.0132502	0.501231	0.490471	0.624692	0.675271	-6.87395	cg12512337
-0.0113342	0.592044	-0.404772	0.686362	0.731891	-6.91225	cg16930811
-0.0354282	0.51243	-1.03325	0.303554	0.3598	-6.46269	cg02613624
-0.141288	0.153192	-6.69843	7.05634e-10	4.599e-09	12.0567	cg22761431
-0.12202	0.110562	-5.82783	4.76374e-08	2.18209e-07	7.95449	cg13768737
-0.121818	0.778446	-3.71258	0.000311915	0.000710476	-0.4718	cg19655826
0.0420343	0.709311	1.50977	0.133718	0.173396	-5.86516	cg12743248
-0.0370909	0.798542	-1.16111	0.247889	0.300566	-6.3238	cg13027458
-0.0817277	0.672441	-2.75976	0.00668734	0.0115572	-3.30241	cg23287510
-0.132499	0.187028	-6.05078	1.66343e-08	8.30239e-08	8.97694	cg02652361
-0.156361	0.167935	-8.97346	4.50646e-15	9.88212e-14	23.7819	cg06989693
0.0410762	0.154334	1.21353	0.227297	0.278376	-6.26229	cg06619621
-0.0458039	0.754011	-1.64463	0.10265	0.136755	-5.6568	cg17577695
-0.0300753	0.776351	-0.927958	0.355283	0.41344	-6.56511	cg03989749
-0.130749	0.462587	-4.50456	1.54782e-05	4.50969e-05	2.37648	cg14734340
0.135201	0.641321	4.29572	3.54513e-05	9.67558e-05	1.5858	cg20677143
0.149321	0.636072	4.816	4.2976e-06	1.38174e-05	3.60438	cg12570975
-0.0803678	0.256762	-3.09684	0.00243245	0.00461397	-2.38144	cg04245250
0.0852909	0.769674	3.17635	0.00189398	0.0036782	-2.15119	cg15538809
-0.0984205	0.173897	-3.75692	0.000266302	0.000614882	-0.323284	cg13570972
0.0899787	0.705778	3.13067	0.00218835	0.00419264	-2.28419	cg03711129
0.102138	0.73808	3.57275	0.000508714	0.0011082	-0.93024	cg00197058
0.0604073	0.779245	2.53732	0.0124433	0.0202956	-3.85874	cg21931938
-0.0984194	0.152001	-4.29656	3.52858e-05	9.63466e-05	1.59004	cg24441440
-0.0242587	0.53439	-0.795883	0.427664	0.486614	-6.67824	cg25218351
-0.120672	0.151912	-5.8312	4.68925e-08	2.15134e-07	7.96979	cg06623385
0.000563103	0.452424	0.0194988	0.984475	0.987462	-6.99392	cg00095930
-0.0942738	0.780953	-2.88464	0.00464288	0.00830476	-2.97201	cg00306267
-0.124533	0.27255	-4.35932	2.76174e-05	7.68877e-05	1.82373	cg23194766
0.0954414	0.709716	3.44086	0.000797324	0.00167086	-1.34959	cg24302752
0.0983551	0.787815	4.00207	0.000108701	0.000270313	0.521898	cg18398753
0.021002	0.703743	0.866396	0.387989	0.446809	-6.61997	cg13791188
0.123673	0.749879	4.97041	2.22817e-06	7.54675e-06	4.2357	cg26557617
0.0331524	0.817147	1.15759	0.249318	0.302096	-6.32784	cg19540533
-0.0166434	0.660439	-0.635457	0.526333	0.582496	-6.79255	cg15144068
-0.0903854	0.250739	-3.55014	0.000549569	0.00118927	-1.00259	cg12812167
-0.0128564	0.358031	-0.405135	0.686096	0.731671	-6.9121	cg26125060
-0.0578191	0.256561	-1.55304	0.123033	0.160953	-5.80017	cg06476591
-0.131541	0.781618	-3.9188	0.000148129	0.000359147	0.229532	cg01481251
0.038444	0.739316	1.47796	0.142022	0.183099	-5.9118	cg27356396
0.143738	0.620235	5.6737	9.74499e-08	4.20897e-07	7.26003	cg07352917
0.028767	0.348538	0.961786	0.338082	0.395806	-6.53338	cg18882156
0.0903967	0.790152	3.86454	0.000180489	0.000430483	0.0428851	cg16665765
0.112142	0.760675	4.32751	3.12771e-05	8.62198e-05	1.70501	cg10616795
-0.0629466	0.54243	-1.97166	0.0509371	0.0726468	-5.08134	cg26007445
0.0893237	0.739175	3.55125	0.000547413	0.00118495	-0.998936	cg14130985
0.168216	0.416276	5.40699	3.29071e-07	1.294e-06	6.08172	cg16903225
0.0773818	0.742693	2.93584	0.00398412	0.00722533	-2.83281	cg13582028
-0.118713	0.730961	-3.76851	0.000255564	0.000592337	-0.284519	cg06470936
-0.0596347	0.730737	-2.12478	0.0356457	0.0525973	-4.77837	cg14119527
-0.0401615	0.693155	-1.22999	0.221096	0.271721	-6.24244	cg17462978
-0.140107	0.290021	-5.96837	2.45979e-08	1.19005e-07	8.59659	cg03542374
0.0489024	0.845477	1.76809	0.0795746	0.108727	-5.45115	cg02344868
-0.0654669	0.744913	-1.96993	0.0511377	0.0729067	-5.08465	cg17965737
-0.13035	0.815076	-4.88958	3.15014e-06	1.03819e-05	3.90284	cg15448385
0.142334	0.489088	4.58934	1.09777e-05	3.28085e-05	2.70511	cg00546491
0.00483284	0.800862	0.174691	0.861615	0.884883	-6.97885	cg06830360
0.155776	0.788985	6.28836	5.30825e-09	2.91251e-08	10.0887	cg05185926
0.038433	0.188397	1.20356	0.231117	0.282541	-6.2742	cg03936663
-0.0314761	0.500641	-0.953086	0.342453	0.400319	-6.54165	cg00215587
-0.00564305	0.656112	-0.181811	0.856036	0.880065	-6.97758	cg07147285
-0.0334363	0.803358	-1.29521	0.197719	0.245928	-6.16118	cg05762680
0.0852373	0.663926	2.80399	0.00588449	0.0102978	-3.18687	cg21132229
-0.167384	0.754614	-5.74816	6.93048e-08	3.08207e-07	7.59096	cg08894663
0.146821	0.223369	4.28947	3.63271e-05	9.89065e-05	1.56256	cg25386234
0.102351	0.670751	3.73188	0.000291255	0.000667309	-0.40742	cg02137495
-0.0532773	0.505948	-1.89683	0.0602417	0.0846117	-5.22169	cg25560772
-0.170033	0.174339	-7.85035	1.8826e-12	2.0898e-11	17.8568	cg03185704
0.118026	0.638943	4.58787	1.10306e-05	3.29567e-05	2.70035	cg04131799
0.0436342	0.255574	1.17048	0.244115	0.296483	-6.31301	cg10960055
-0.16881	0.299853	-5.21297	7.79522e-07	2.86388e-06	5.24836	cg17326451
0.13057	0.522348	4.29321	3.58009e-05	9.76024e-05	1.57645	cg17292384
-0.126602	0.210196	-5.82018	4.93717e-08	2.25496e-07	7.91977	cg20627916
0.0530464	0.843995	1.90831	0.0587284	0.082698	-5.2005	cg04939016
0.050804	0.805405	1.9476	0.0537849	0.0763264	-5.12703	cg24493558
0.099375	0.74845	3.63933	0.000403669	0.000898568	-0.713714	cg02881186
0.0325893	0.568507	1.28129	0.202546	0.251284	-6.17886	cg15721448
-0.0178431	0.756308	-0.56767	0.571314	0.625416	-6.8332	cg22103266
0.124913	0.548575	3.72854	0.00029474	0.000674624	-0.418597	cg08297686
-0.0016598	0.681103	-0.0463405	0.963116	0.969853	-6.99304	cg04998498
0.110156	0.762602	4.35131	2.84633e-05	7.90718e-05	1.79476	cg24527881
-0.0689864	0.376471	-2.78154	0.00627839	0.0109168	-3.24554	cg00770372
-0.0973875	0.750218	-3.09864	0.00241942	0.00459154	-2.37645	cg01122318
-0.0928365	0.657819	-3.30871	0.00123593	0.00249495	-1.75672	cg05356099
0.0933562	0.777428	3.69377	0.000333105	0.000754291	-0.533674	cg10081941
-0.0890517	0.718296	-2.41379	0.0172911	0.0273254	-4.14972	cg21148531
-0.112636	0.72752	-3.68038	0.000349507	0.00078796	-0.57862	cg12345953
0.106288	0.76811	4.16231	5.9333e-05	0.000155172	1.09588	cg25867632
0.0293176	0.702858	1.02318	0.308272	0.364717	-6.47295	cg06218285
0.0992534	0.435295	3.27014	0.00140143	0.00279727	-1.87307	cg25959131
-0.00738865	0.787468	-0.257758	0.797033	0.82936	-6.9609	cg17031787
0.0804966	0.844846	3.24575	0.00151569	0.0030046	-1.94568	cg07218647
-0.0374568	0.730646	-1.11324	0.267817	0.322068	-6.37766	cg03958041
0.16281	0.717655	5.29859	5.33942e-07	2.01947e-06	5.61379	cg15874877
0.12232	0.552346	4.65662	8.32968e-06	2.54379e-05	2.96941	cg11818193
0.0388723	0.809818	1.39023	0.167018	0.211548	-6.03548	cg15209921
0.218298	0.154403	6.73036	6.05424e-10	3.99369e-09	12.2067	cg04822405
0.0845784	0.65472	3.07344	0.0026169	0.00493272	-2.44847	cg05045027
0.0545131	0.706257	1.88452	0.0619015	0.0866985	-5.24429	cg20800117
0.152241	0.664239	4.39584	2.39033e-05	6.73894e-05	1.96147	cg07262395
-0.0497608	0.383785	-1.78368	0.0769905	0.105582	-5.42418	cg01855013
-0.00915817	0.724621	-0.263719	0.792446	0.825254	-6.95935	cg16505550
-0.0396575	0.718477	-1.18859	0.236935	0.288856	-6.29189	cg14354671
0.0732061	0.710854	2.57184	0.0113299	0.0186322	-3.77523	cg00306951
0.0447147	0.764427	1.70102	0.0915145	0.123327	-5.56463	cg26161816
0.105449	0.253117	3.47723	0.000705211	0.00149399	-1.23521	cg12093775
0.109363	0.762552	4.34607	2.90555e-05	8.05815e-05	1.77512	cg01610123
0.190148	0.165376	5.55409	1.69163e-07	6.98936e-07	6.72583	cg24052359
0.195877	0.414067	8.09144	5.24228e-13	6.63287e-12	19.1109	cg01653417
-0.0121769	0.607718	-0.409234	0.683094	0.7289	-6.91043	cg06559576
-0.0730238	0.710454	-2.19153	0.0303349	0.0454492	-4.63973	cg00493716
-0.0163813	0.682662	-0.778875	0.437576	0.496483	-6.69156	cg12370326
0.0256286	0.774887	0.960629	0.33866	0.396394	-6.53449	cg05408317
0.154581	0.739606	4.8514	3.70275e-06	1.20518e-05	3.74751	cg06621452
-0.00132386	0.761342	-0.0441896	0.964826	0.97128	-6.99313	cg08415557
0.130257	0.718068	4.91538	2.82282e-06	9.38548e-06	4.00832	cg25287071
0.0996081	0.80433	4.20325	5.06868e-05	0.00013432	1.24547	cg10582871
-0.0265314	0.746049	-0.859885	0.391558	0.450386	-6.62555	cg22643217
0.181657	0.800172	6.92159	2.3115e-10	1.65133e-09	13.1472	cg16758317
-0.0870761	0.77827	-2.60207	0.0104272	0.017274	-3.70117	cg03114845
0.100363	0.625348	3.32767	0.00116145	0.00235843	-1.69911	cg12064373
-0.0918651	0.699024	-3.12683	0.00221487	0.00423814	-2.29527	cg04965879
-0.104355	0.516417	-4.05715	8.84604e-05	0.000223737	0.717057	cg08144943
-0.0749289	0.730533	-2.67195	0.0085838	0.0144799	-3.52703	cg09395033
-0.131599	0.77731	-4.18554	5.43306e-05	0.000143154	1.17971	cg13749266
-0.00975805	0.136613	-0.254416	0.799608	0.831637	-6.96175	cg04008252
0.0222725	0.779701	0.794377	0.428536	0.487509	-6.67943	cg18119407
0.0499042	0.804408	1.3416	0.182245	0.228741	-6.10088	cg15393025
-0.0518102	0.751476	-1.50901	0.133911	0.173628	-5.86628	cg05287284
0.0832682	0.220784	2.29654	0.0233706	0.0358795	-4.41362	cg11671688
0.0101044	0.726813	0.305514	0.760501	0.797538	-6.94746	cg19194367
-0.0655966	0.798231	-2.08335	0.0393313	0.0574848	-4.86243	cg26427908
0.0186331	0.714544	0.622471	0.534807	0.590523	-6.80069	cg16356737
-0.0319147	0.751122	-1.04648	0.297432	0.353389	-6.44905	cg11519710
0.0376122	0.70391	1.03666	0.301969	0.358139	-6.45919	cg15363333
-0.0699652	0.698054	-2.08106	0.0395445	0.0577599	-4.86704	cg14849065
0.114019	0.727521	3.79856	0.000229431	0.000536366	-0.183009	cg01759114
-0.145483	0.640994	-5.21048	7.88111e-07	2.89254e-06	5.23778	cg14105018
0.112755	0.540589	3.1088	0.0023438	0.00446358	-2.34728	cg07313626
-0.0690175	0.423827	-2.51385	0.0132603	0.0215044	-3.91513	cg15033969
-0.190105	0.751957	-6.3598	3.76997e-09	2.13048e-08	10.4225	cg22615203
-0.0498854	0.646444	-1.58266	0.116118	0.152888	-5.75467	cg06879746
0.175596	0.22859	5.64952	1.09296e-07	4.6736e-07	7.14912	cg08673909
-0.0514747	0.792916	-1.98124	0.049837	0.071194	-5.063	cg14852456
0.00392354	0.629919	0.132865	0.894522	0.912536	-6.98528	cg16226261
0.0258817	0.572571	0.962363	0.337793	0.395519	-6.53283	cg26723162
-0.0205874	0.76247	-0.840065	0.402531	0.461433	-6.6423	cg04319042
0.0273188	0.8163	0.994853	0.321799	0.378778	-6.50129	cg00164641
0.0371877	0.667052	1.15317	0.25112	0.304049	-6.33289	cg18770029
0.0594944	0.312461	2.09145	0.0385863	0.0565134	-4.84612	cg07605241
-0.152237	0.438215	-5.6365	1.16037e-07	4.93823e-07	7.0911	cg08971592
0.0123702	0.801985	0.443292	0.658348	0.706172	-6.89594	cg01068621
0.243984	0.554932	8.12931	4.33255e-13	5.59167e-12	19.2984	cg09984479
0.0129676	0.779793	0.491884	0.623695	0.674325	-6.87326	cg12025137
-0.0312136	0.765539	-1.10377	0.27189	0.326325	-6.38805	cg01032431
0.174245	0.522348	6.13426	1.12142e-08	5.7747e-08	9.36089	cg20348189
0.0862595	0.226562	2.42399	0.0168355	0.0266658	-4.12621	cg08062469
0.0324966	0.686468	0.87776	0.381819	0.440594	-6.61012	cg17700835
-0.0843692	0.573098	-2.88229	0.0046753	0.00835764	-2.97833	cg21280392
0.0967007	0.790539	3.69001	0.000337745	0.000763926	-0.546552	cg12338137
0.18238	0.635011	6.36756	3.62998e-09	2.05877e-08	10.4594	cg13615516
-0.0637954	0.559867	-1.93359	0.0555068	0.0785664	-5.15339	cg07617207
-0.159908	0.207736	-7.89875	1.45773e-12	1.65503e-11	18.1076	cg12715421
0.137663	0.36351	4.59806	1.05943e-05	3.17564e-05	2.73915	cg27040104
-0.159739	0.487739	-4.80722	4.45885e-06	1.42898e-05	3.569	cg18024167
0.00385882	0.570753	0.118659	0.905743	0.921604	-6.98707	cg17117243
-0.0327052	0.747346	-1.30573	0.194124	0.241951	-6.14768	cg06937593
0.215239	0.403967	7.42952	1.71919e-11	1.54244e-10	15.6898	cg04160753
-0.141443	0.353134	-5.43749	2.86462e-07	1.13786e-06	6.21572	cg08877374
0.046437	0.695299	1.68289	0.0949831	0.127539	-5.59459	cg25482755
0.0283243	0.773063	1.08803	0.278747	0.333659	-6.40513	cg07266431
0.159401	0.674114	5.03737	1.67509e-06	5.8055e-06	4.51071	cg03554051
0.100496	0.578905	3.54025	0.00056889	0.00122761	-1.03474	cg20773033
0.0664777	0.778833	2.89263	0.00453232	0.00812091	-2.95021	cg21076680
-0.0235147	0.705728	-0.733112	0.464912	0.523339	-6.72599	cg27629134
-0.048503	0.303542	-1.69933	0.0918345	0.12372	-5.56743	cg00824381
0.0982333	0.75346	4.05495	8.91634e-05	0.000225335	0.709494	cg13368786
-0.0108519	0.222991	-0.453139	0.651261	0.699713	-6.89153	cg17479280
0.0623594	0.649376	2.15485	0.0331614	0.049265	-4.71641	cg18466162
0.0628392	0.329752	1.92269	0.056877	0.0803454	-5.17377	cg21088420
0.13192	0.640499	3.89271	0.000163007	0.000392172	0.139175	cg05060440
-0.043066	0.701895	-1.30186	0.195445	0.243412	-6.15266	cg11876912
-0.118742	0.115783	-5.95573	2.61131e-08	1.25692e-07	8.53849	cg27645955
0.0450893	0.748071	1.66411	0.0986859	0.131969	-5.62529	cg21431387
0.0870307	0.675778	3.24603	0.00151513	0.00300356	-1.94521	cg06292198
0.00496024	0.803835	0.204895	0.837999	0.864604	-6.97312	cg02153286
0.1014	0.770568	3.72475	0.000298734	0.000683152	-0.431244	cg24852442
-0.0884783	0.720824	-2.7243	0.00740181	0.012662	-3.39388	cg15171791
-0.147263	0.758423	-4.1821	5.50536e-05	0.000144878	1.16715	cg00465958
-0.0219004	0.524424	-0.60811	0.544258	0.599489	-6.8095	cg25592907
0.146954	0.693507	5.28277	5.7276e-07	2.15609e-06	5.54599	cg27144368
-0.108967	0.696702	-3.71457	0.000309722	0.000705887	-0.465175	cg03707502
-0.092727	0.385376	-4.0507	9.06006e-05	0.000228696	0.694345	cg23340194
-0.107926	0.698805	-3.48558	0.00068553	0.00145614	-1.20882	cg05393777
0.0484957	0.885565	2.05512	0.0420221	0.0610264	-4.91879	cg03278514
0.118335	0.802611	4.90768	2.91159e-06	9.65829e-06	3.97832	cg07462448
0.0323939	0.652475	1.10213	0.272599	0.327104	-6.38984	cg10977352
0.0677169	0.784499	2.58503	0.0109267	0.0180239	-3.74296	cg22660196
-0.0278372	0.716674	-0.986337	0.325942	0.383134	-6.50966	cg03406535
0.125023	0.44245	4.30906	3.36494e-05	9.22467e-05	1.63548	cg08473487
-0.149302	0.321852	-6.09852	1.32447e-08	6.72536e-08	9.19858	cg20783319
0.157975	0.232004	4.82318	4.1698e-06	1.34449e-05	3.63338	cg12349884
0.0448328	0.696927	1.57399	0.11811	0.155245	-5.76808	cg13850927
0.143781	0.694376	4.98857	2.0662e-06	7.03661e-06	4.30862	cg23341612
0.181283	0.540322	6.19454	8.39478e-09	4.43076e-08	9.64274	cg03150042
-0.0224273	0.721961	-0.675128	0.500887	0.558277	-6.76665	cg13001142
-0.0470037	0.777256	-1.37655	0.171202	0.216276	-6.05411	cg04916416
0.0929522	0.717521	3.79099	0.000235544	0.000549634	-0.207935	cg26211349
-0.148736	0.33446	-6.23522	6.86561e-09	3.68358e-08	9.83813	cg22138302
-0.177504	0.156967	-8.57183	3.98389e-14	6.67576e-13	21.6407	cg23533513
-0.0824254	0.68974	-2.55528	0.0118535	0.0194182	-3.81546	cg11484115
-0.0561017	0.743918	-2.03923	0.0436118	0.063106	-4.95025	cg25511730
-0.063834	0.779077	-1.88476	0.061869	0.0866615	-5.24386	cg04874463
-0.0102834	0.588059	-0.359582	0.719789	0.76181	-6.9295	cg22234529
0.163142	0.299328	5.07637	1.41519e-06	4.9674e-06	4.67316	cg11751434
-0.119074	0.707495	-3.69143	0.000336146	0.000760518	-0.542042	cg19747271
0.0547988	0.746485	2.26573	0.0252476	0.0384885	-4.4809	cg03519931
-0.0671354	0.567041	-2.25893	0.0256843	0.0390884	-4.49572	cg08795515
0.0830506	0.668866	2.38409	0.0186808	0.0292971	-4.21769	cg15780361
-0.0749226	0.76158	-2.28884	0.0238286	0.0365199	-4.43052	cg13455998
0.0422888	0.742601	1.51971	0.131201	0.170476	-5.85039	cg22954818
-0.00817338	0.741208	-0.327848	0.743594	0.782546	-6.94039	cg14075413
0.055202	0.779566	1.88397	0.0619771	0.0867957	-5.24531	cg27438218
0.0637195	0.828605	2.60258	0.0104101	0.0172486	-3.69979	cg06734406
-0.0788484	0.697259	-2.37224	0.0192624	0.0301245	-4.2446	cg18125090
0.170975	0.709312	6.04172	1.7444e-08	8.6686e-08	8.93108	cg23308047
0.132571	0.677417	4.69486	7.11888e-06	2.20072e-05	3.12005	cg16480209
0.0659578	0.803099	2.30636	0.0227973	0.0350834	-4.39197	cg11733245
0.0361161	0.673162	1.19359	0.234979	0.286722	-6.286	cg05141432
-0.048866	0.734053	-1.69759	0.0921634	0.124123	-5.57032	cg04988370
0.0856814	0.171118	2.35582	0.0200953	0.0312967	-4.2817	cg22968966
-0.0758506	0.793241	-2.45303	0.015596	0.0248837	-4.05875	cg09991425
-0.146877	0.764291	-4.6711	7.85216e-06	2.40886e-05	3.02607	cg03345925
0.0772773	0.507442	2.92836	0.00407466	0.00737486	-2.85328	cg07626482
0.0485006	0.818256	1.70177	0.0913743	0.12315	-5.56338	cg00201819
-0.11395	0.764092	-3.76627	0.000257622	0.000596599	-0.292064	cg10303695
-0.107228	0.609766	-3.62609	0.000422771	0.000937009	-0.757034	cg09398138
0.0396322	0.730148	1.41636	0.159248	0.202759	-5.99942	cg17500055
0.00117555	0.606494	0.0424008	0.966249	0.972475	-6.99321	cg06648455
0.0503174	0.798965	1.89351	0.0606848	0.0851676	-5.2278	cg19676502
0.079064	0.735322	3.02545	0.00303442	0.00563933	-2.58415	cg04893119
0.0433715	0.740999	1.56049	0.121265	0.158918	-5.78881	cg10021935
0.0666075	0.780502	2.26206	0.0254843	0.0388179	-4.48894	cg06226384
0.212194	0.638996	7.50458	1.16416e-11	1.08319e-10	16.0717	cg19530281
-0.119826	0.602719	-3.68414	0.000344903	0.000778659	-0.566175	cg16661004
0.0475674	0.70937	1.82421	0.070593	0.0976322	-5.35299	cg23206873
0.0709787	0.796302	2.75143	0.00684812	0.0118023	-3.32389	cg07652628
0.179533	0.37198	5.33495	4.54204e-07	1.73944e-06	5.7701	cg04656051
0.138252	0.43181	3.89426	0.000162083	0.000390129	0.144539	cg25817244
-0.0880517	0.811508	-2.66768	0.00868741	0.0146408	-3.5378	cg04471701
0.202968	0.118826	6.18362	8.84782e-09	4.64688e-08	9.59157	cg17652435
0.218188	0.428978	6.66955	8.19848e-10	5.27785e-09	11.9107	cg13412545
0.12063	0.17548	3.36819	0.00101614	0.00208602	-1.57509	cg06259025
-0.0882729	0.729863	-2.7391	0.0070956	0.0121882	-3.35583	cg15831212
-0.178116	0.71858	-6.46776	2.22312e-09	1.31319e-08	10.9374	cg26461710
0.0757449	0.64421	2.00979	0.0466851	0.0671201	-5.00788	cg01807735
0.149352	0.409143	4.38004	2.54463e-05	7.13824e-05	1.9018	cg11375458
0.119986	0.785446	5.32456	4.74324e-07	1.81097e-06	5.7279	cg19148404
-0.125558	0.203386	-5.52986	1.8826e-07	7.70726e-07	6.6219	cg16492510
0.132694	0.269312	3.68845	0.0003397	0.000767928	-0.551913	cg21269843
0.0852413	0.577618	3.39274	0.000936027	0.001936	-1.49893	cg03885055
-0.0559258	0.635642	-1.90373	0.0593281	0.083443	-5.20897	cg14444287
-0.0460677	0.671567	-1.74935	0.0827721	0.112636	-5.48327	cg07264586
0.0451702	0.251362	1.22119	0.224396	0.275268	-6.25308	cg21353911
0.0729879	0.787586	3.03987	0.00290204	0.00541891	-2.54338	cg05602642
0.0422918	0.828896	1.53378	0.127702	0.166417	-5.82931	cg19460508
-0.111637	0.137585	-5.41618	3.14782e-07	1.24215e-06	6.12434	cg16410524
-0.124951	0.534902	-4.06941	8.45347e-05	0.00021469	0.760203	cg11341028
0.020826	0.777665	0.845985	0.399233	0.458167	-6.63734	cg08117745
0.104194	0.628542	3.28106	0.00135259	0.00270856	-1.84025	cg14063129
-0.160012	0.704834	-5.12008	1.17051e-06	4.16756e-06	4.85616	cg08530065
0.120271	0.800235	5.18653	8.73184e-07	3.18135e-06	5.13855	cg22226821
0.0947964	0.748572	3.47977	0.000699185	0.00148227	-1.22721	cg15841205
-0.0806684	0.593475	-2.54675	0.0121318	0.0198305	-3.83611	cg20193910
0.158539	0.718701	5.4736	2.43759e-07	9.7839e-07	6.37209	cg04927066
0.0492528	0.767516	1.6829	0.0949816	0.127539	-5.59457	cg11828163
-0.0777006	0.731238	-2.32806	0.0215747	0.0333691	-4.34385	cg16073236
-0.140701	0.212699	-6.06159	1.5799e-08	7.91458e-08	9.02704	cg14283480
0.0459586	0.753311	1.7258	0.0869445	0.117754	-5.5232	cg09464466
-0.173271	0.22714	-7.57227	8.10853e-12	7.81191e-11	16.4255	cg23323203
0.182844	0.600423	5.88477	3.66297e-08	1.71461e-07	8.21003	cg27264390
0.206407	0.669548	6.92742	2.24928e-10	1.60962e-09	13.174	cg12374682
0.0739551	0.742601	2.89259	0.00453323	0.00812226	-2.95037	cg25899154
0.114547	0.691209	4.04829	9.1528e-05	0.000230807	0.684893	cg19876302
-0.17259	0.190184	-10.092	9.63605e-18	5.3513e-16	29.8271	cg08081323
0.0794121	0.773632	2.88452	0.00464448	0.00830717	-2.97232	cg01491071
-0.0782247	0.684588	-2.50778	0.0134784	0.0218239	-3.9296	cg20634382
0.23154	0.578946	9.06263	2.77944e-15	6.47127e-14	24.2569	cg12443853
-0.133175	0.760587	-3.93755	0.000138241	0.000337093	0.294786	cg11248189
-0.117888	0.143428	-6.0188	1.93669e-08	9.54717e-08	8.82902	cg07475654
-0.00430598	0.688928	-0.162855	0.870905	0.892815	-6.98085	cg14269813
0.136331	0.77152	5.17898	9.04315e-07	3.28536e-06	5.10496	cg13772742
-0.0706436	0.731612	-2.21466	0.0286622	0.0431798	-4.59076	cg01757255
-0.112274	0.476554	-3.4531	0.000765119	0.00160915	-1.31119	cg23175533
0.0455291	0.361659	1.42729	0.156079	0.19922	-5.98413	cg26018382
0.154092	0.557361	5.10016	1.27647e-06	4.51275e-06	4.7726	cg25310676
0.099576	0.272709	3.49394	0.000666349	0.00141903	-1.18235	cg18672959
-0.0996794	0.765588	-3.13957	0.00212782	0.00408876	-2.25839	cg11071901
0.0857279	0.702387	2.30478	0.0228887	0.0352111	-4.39546	cg11442173
-0.135874	0.351796	-5.1311	1.11497e-06	3.98586e-06	4.90296	cg09637363
0.00222387	0.784849	0.0836082	0.933506	0.945074	-6.99061	cg02151752
0.0421734	0.278549	1.33843	0.183273	0.229904	-6.10507	cg00224083
-0.0886664	0.573452	-2.6943	0.00805983	0.0136702	-3.47048	cg09560763
0.0098175	0.771931	0.364835	0.715874	0.758299	-6.9276	cg26538164
0.075987	0.205728	2.2368	0.0271369	0.0410923	-4.54344	cg21570209
-0.0694401	0.747341	-2.11312	0.0366521	0.0539563	-4.8022	cg09085653
0.135542	0.741967	5.26407	6.21074e-07	2.32157e-06	5.46757	cg07011168
0.0587349	0.786979	2.12207	0.0358777	0.0529143	-4.78393	cg15319576
0.0687259	0.644346	2.01021	0.0466401	0.0670641	-5.00707	cg08158233
-0.066139	0.338128	-2.53293	0.0125935	0.0205163	-3.86935	cg19611392
-0.0954375	0.711453	-3.05462	0.00277403	0.00520043	-2.50193	cg01743110
-0.138168	0.181086	-6.69867	7.04796e-10	4.59414e-09	12.0578	cg11821637
0.0527014	0.755385	1.85323	0.0662928	0.0922457	-5.3011	cg21591938
0.0393082	0.588173	1.41201	0.160522	0.204228	-6.00546	cg15133734
-0.156682	0.236327	-6.57807	1.28325e-09	7.92418e-09	11.473	cg22236626
0.107007	0.778469	4.61665	9.80175e-06	2.95647e-05	2.81336	cg07180988
0.0216929	0.430364	0.813701	0.41742	0.476401	-6.66398	cg06769377
0.1514	0.662726	5.63106	1.18972e-07	5.05164e-07	7.06689	cg19788186
0.0815283	0.695765	2.91809	0.00420242	0.00758448	-2.88136	cg13650740
0.0803346	0.803553	3.37897	0.00097987	0.00201868	-1.54146	cg18630363
0.0229855	0.774117	0.949637	0.344192	0.402077	-6.54491	cg02412628
-0.0955076	0.746928	-2.95346	0.00377863	0.0068873	-2.7845	cg20497713
0.103046	0.754431	4.08669	7.90988e-05	0.000202033	0.823008	cg18006637
0.0276503	0.629392	1.04002	0.300409	0.356519	-6.45573	cg00299511
0.0623231	0.627617	2.26345	0.0253955	0.0386922	-4.4859	cg12100376
0.0899314	0.620461	3.25346	0.0014792	0.00293817	-1.92302	cg12776756
0.114888	0.701238	4.79837	4.61782e-06	1.47604e-05	3.5351	cg13477111
0.224229	0.550947	7.72791	3.62282e-12	3.77522e-11	17.2156	cg05501761
0.0416203	0.803485	1.2724	0.205679	0.254752	-6.19006	cg16936421
-0.0778546	0.782307	-2.5236	0.0129164	0.0209899	-3.89181	cg22039724
0.131827	0.252071	4.47197	1.76439e-05	5.09237e-05	2.25134	cg26056498
0.0280726	0.673676	0.944015	0.347049	0.405033	-6.55019	cg27082185
-0.0471516	0.730799	-1.54707	0.124467	0.162631	-5.80925	cg07184316
0.00483223	0.746477	0.173176	0.862803	0.885901	-6.97912	cg16410171
0.0226112	0.793843	0.880368	0.380408	0.439155	-6.60785	cg03640110
0.0295698	0.864538	1.19569	0.234156	0.285827	-6.28352	cg26911704
-0.207736	0.540559	-7.04952	1.21108e-10	9.12208e-10	13.7793	cg15252243
-0.00297238	0.675982	-0.0914084	0.92732	0.939837	-6.98993	cg00916432
-0.0149399	0.680088	-0.488196	0.626297	0.676726	-6.87506	cg06100639
-0.174374	0.673882	-6.19368	8.42961e-09	4.44583e-08	9.63871	cg09256082
-0.106873	0.526896	-3.89208	0.000163383	0.000392942	0.137003	cg20646782
0.188197	0.585838	6.74333	5.67443e-10	3.76287e-09	12.2699	cg01159980
-0.147833	0.281634	-5.6963	8.79358e-08	3.83293e-07	7.3598	cg11326429
0.131462	0.652259	4.98745	2.07486e-06	7.06438e-06	4.30452	cg25034155
0.103486	0.68643	4.22714	4.62202e-05	0.000123426	1.33317	cg00782355
0.0532666	0.664314	1.70609	0.0905659	0.122182	-5.5562	cg16248756
-0.117432	0.166105	-5.36251	4.00428e-07	1.5488e-06	5.89161	cg10564498
0.0406339	0.683212	1.47977	0.141541	0.182542	-5.90917	cg07723365
-0.0533151	0.67102	-2.20121	0.0296207	0.0444887	-4.61924	cg00293996
0.0930911	0.745332	3.0237	0.00305122	0.00566812	-2.58916	cg17016000
0.0925251	0.790331	3.26032	0.00144672	0.00287951	-1.90249	cg25882380
-0.159258	0.177921	-7.74781	3.23172e-12	3.40813e-11	17.327	cg24770158
0.117539	0.791583	4.43207	2.06898e-05	5.89733e-05	2.09922	cg11757417
-0.000560777	0.573244	-0.0189616	0.984903	0.987772	-6.99393	cg02192974
0.161953	0.698077	5.49783	2.18443e-07	8.83607e-07	6.47824	cg14404842
-0.0041676	0.658066	-0.139455	0.889323	0.908214	-6.98439	cg10941916
0.0951786	0.718867	3.91776	0.000148542	0.000360071	0.226715	cg20697394
-0.00933021	0.451649	-0.321324	0.748521	0.787021	-6.94251	cg26401390
-0.08447	0.771051	-2.57511	0.0112288	0.0184804	-3.76725	cg17870748
-0.02103	0.734672	-0.814194	0.417136	0.476113	-6.66358	cg16689211
0.0582051	0.814312	1.97248	0.0508429	0.0725197	-5.07979	cg04583842
-0.0237799	0.483477	-0.794924	0.428219	0.48717	-6.679	cg02893260
-0.156578	0.189543	-7.62696	6.09206e-12	6.03029e-11	16.7057	cg13348944
0.0240877	0.686082	0.744673	0.457918	0.516526	-6.71749	cg21578457
0.125457	0.534821	4.46416	1.82052e-05	5.2399e-05	2.22142	cg14594362
-0.017637	0.629716	-0.554568	0.580217	0.633857	-6.84054	cg07204236
-0.0562211	0.588525	-1.63355	0.104961	0.139531	-5.67456	cg10322794
-0.0667006	0.629847	-2.37532	0.0191102	0.0299143	-4.23764	cg21285564
0.215027	0.295977	6.64132	9.43355e-10	5.99165e-09	11.7737	cg18311537
-0.0522524	0.757875	-1.99379	0.0484301	0.0693744	-5.03887	cg05036130
0.0944917	0.729448	4.37729	2.56869e-05	7.19932e-05	1.89261	cg19216731
-0.0962823	0.687684	-2.9602	0.00370244	0.00675961	-2.76593	cg18214930
0.0250522	0.567553	0.663221	0.508454	0.565446	-6.77459	cg15185570
-0.0803108	0.303735	-2.50592	0.0135458	0.0219222	-3.93403	cg04640139
0.262137	0.252893	8.71515	1.86e-14	3.41444e-13	22.3895	cg07846297
-0.0951002	0.757854	-2.85748	0.00503132	0.00893512	-3.04497	cg13000004
0.0241457	0.686485	0.714332	0.476402	0.534616	-6.73952	cg01107240
0.0210309	0.704679	0.696069	0.487725	0.545612	-6.75235	cg00753885
0.003003	0.741084	0.105993	0.915764	0.930026	-6.98849	cg23819286
-0.0659227	0.739465	-2.32896	0.0215253	0.0333015	-4.34185	cg24485049
-0.0963644	0.317665	-3.93239	0.00014075	0.000342606	0.277606	cg07859880
-0.115297	0.729083	-3.84601	0.000193258	0.000458193	-0.021382	cg19476445
0.18984	0.315661	5.98485	2.28499e-08	1.1127e-07	8.66861	cg19055231
-0.107085	0.75087	-3.49806	0.000657078	0.00140082	-1.16928	cg02785745
-0.050704	0.412621	-1.54127	0.125871	0.164285	-5.81802	cg15847272
-0.0555353	0.767676	-1.95978	0.0523286	0.0744568	-5.10398	cg22800862
0.143688	0.643616	5.06931	1.45914e-06	5.10848e-06	4.64369	cg17705041
-0.112003	0.157623	-5.01958	1.80416e-06	6.2149e-06	4.43893	cg24154161
-0.0840896	0.347575	-2.64022	0.0093807	0.0157045	-3.6066	cg25161029
0.00849236	0.579659	0.278764	0.780904	0.815262	-6.95527	cg01329690
-0.0999325	0.747189	-2.98414	0.00344324	0.00632821	-2.69967	cg15880016
0.15185	0.740143	6.11732	1.21057e-08	6.19043e-08	9.28607	cg03989068
0.00193699	0.740141	0.0764368	0.939198	0.949767	-6.99119	cg04954241
-0.124046	0.698665	-3.73873	0.000284244	0.000652543	-0.384523	cg11504245
0.00373642	0.771155	0.121989	0.903111	0.91951	-6.98667	cg08512353
0.0458991	0.491047	1.32199	0.188673	0.235869	-6.12662	cg00799658
0.0526546	0.424311	1.80458	0.0736351	0.101398	-5.38766	cg20695534
-0.0337632	0.723173	-1.235	0.219231	0.269632	-6.23634	cg03118633
0.165654	0.689497	6.57407	1.30892e-09	8.07062e-09	11.4536	cg27608031
0.114376	0.569118	4.0582	8.81811e-05	0.000223088	0.720186	cg24249791
-0.148251	0.738416	-5.07068	1.45052e-06	5.08136e-06	4.6494	cg21216547
0.0903878	0.618764	3.33505	0.00113365	0.00230631	-1.67665	cg21039723
0.0700518	0.750596	2.46013	0.0153057	0.0244718	-4.04215	cg25782375
-0.0301559	0.593435	-1.03606	0.302245	0.358429	-6.4598	cg07123170
0.0240626	0.766751	0.957006	0.340475	0.398255	-6.53794	cg26833303
0.0927257	0.729086	3.88536	0.000167282	0.000401532	0.114565	cg15227231
0.0754758	0.646325	2.6554	0.00899154	0.0151068	-3.56865	cg19100772
-0.0875418	0.404916	-3.71415	0.000309919	0.000706302	-0.465936	cg22715531
-0.0398434	0.796507	-1.49142	0.138462	0.178964	-5.89218	cg20383794
0.0811676	0.652777	2.81262	0.00573841	0.0100656	-3.16412	cg06529600
-0.0783853	0.619794	-2.61785	0.00998215	0.0166083	-3.6622	cg27196158
0.156393	0.696367	5.53071	1.88154e-07	7.70389e-07	6.62277	cg20559405
0.111747	0.535648	3.35831	0.00104993	0.00214914	-1.60546	cg27665146
0.164711	0.372705	5.11775	1.18243e-06	4.20668e-06	4.84639	cg27210390
-0.121302	0.789194	-3.72316	0.000300425	0.000686686	-0.436547	cg02760818
0.173998	0.561669	6.0468	1.70276e-08	8.48097e-08	8.95458	cg00664454
0.0196338	0.208489	0.744936	0.457759	0.516358	-6.71729	cg21154227
-0.0649105	0.715131	-2.13442	0.0348325	0.0515054	-4.7586	cg09788029
0.0352303	0.529801	1.284	0.201604	0.250252	-6.17543	cg12924956
0.0544677	0.788479	1.50816	0.134129	0.173884	-5.86755	cg10517317
0.0920692	0.84359	3.78653	0.000239354	0.000557815	-0.223035	cg19430537
0.0207103	0.817269	0.542357	0.588574	0.641845	-6.84722	cg18026055
-0.122759	0.144085	-6.28261	5.45844e-09	2.98813e-08	10.0615	cg02213139
-0.0958369	0.195615	-4.2465	4.2881e-05	0.000115179	1.40449	cg10380019
-0.0728001	0.734184	-2.22303	0.0280771	0.042386	-4.57292	cg04102784
-0.0193021	0.471221	-0.704419	0.48253	0.540673	-6.74653	cg05269451
-0.00347176	0.813629	-0.108013	0.914165	0.928585	-6.98828	cg21428954
0.0746374	0.573269	2.3518	0.0203037	0.0315855	-4.29074	cg24251135
-0.00890139	0.694777	-0.262854	0.793111	0.825877	-6.95957	cg14281612
-0.0220362	0.815358	-0.642196	0.521965	0.578339	-6.78826	cg14765933
-0.115617	0.677352	-3.4716	0.00071879	0.00151961	-1.25299	cg10119288
0.010737	0.802498	0.38922	0.6978	0.74218	-6.91841	cg02329494
0.178105	0.227538	5.27016	6.05651e-07	2.26811e-06	5.49205	cg05458052
-0.124148	0.168766	-6.04262	1.72932e-08	8.60359e-08	8.93915	cg12080909
0.0366057	0.794045	1.32489	0.187711	0.234799	-6.12284	cg11176159
-0.0941808	0.756351	-2.87632	0.00475878	0.0084963	-2.99441	cg26834504
-0.0101127	0.610256	-0.331857	0.740573	0.780007	-6.93907	cg06393098
0.122947	0.718412	4.59191	1.0863e-05	3.24892e-05	2.71516	cg03202732
0.0853698	0.74168	3.32183	0.00118348	0.00239913	-1.71663	cg16454902
0.112989	0.681293	4.10527	7.38131e-05	0.000189705	0.888791	cg03084838
0.117105	0.676194	3.40333	0.000904109	0.00187569	-1.46653	cg07780348
-0.122624	0.122837	-6.07864	1.45646e-08	7.34143e-08	9.10617	cg26839284
0.210813	0.231173	7.79879	2.49561e-12	2.69693e-11	17.581	cg11817899
0.0495972	0.362485	1.37964	0.17025	0.215214	-6.04992	cg17512187
0.304535	0.339718	13.4592	8.56504e-26	1.80748e-22	48.0598	cg13757640
0.10344	0.744106	3.9249	0.0001448	0.000351669	0.250947	cg08766256
0.18916	0.686363	7.14149	7.56304e-11	5.93506e-10	14.2397	cg20450123
-0.0391284	0.637294	-1.18504	0.238331	0.290351	-6.29605	cg23143104
-0.055569	0.459977	-1.86627	0.0644331	0.0899014	-5.27755	cg19822229
-0.042996	0.758498	-1.317	0.190334	0.237721	-6.13311	cg05239504
0.172985	0.66803	5.97905	2.34859e-08	1.14126e-07	8.64192	cg13965924
0.059285	0.795394	2.57972	0.0110853	0.018265	-3.75586	cg02069243
0.116234	0.257512	3.52495	0.000599498	0.00128811	-1.08369	cg00539386
-0.0641442	0.670314	-1.90378	0.0593221	0.0834357	-5.20888	cg17671035
0.138515	0.665592	4.23758	4.44491e-05	0.000119062	1.37054	cg00796672
-0.0173413	0.698927	-0.604156	0.546875	0.602072	-6.81189	cg19940194
0.0634301	0.839988	2.16359	0.0324676	0.0483298	-4.69824	cg19344626
0.22229	0.524581	9.12293	1.99317e-15	4.86219e-14	24.5837	cg06895295
-0.0648498	0.750803	-2.1605	0.0327116	0.0486514	-4.70468	cg00731739
0.161157	0.665798	6.74437	5.60943e-10	3.72226e-09	12.2808	cg21179618
-0.156512	0.58542	-4.91151	2.87095e-06	9.53242e-06	3.99211	cg02776313
0.134848	0.654163	4.51125	1.5066e-05	4.39852e-05	2.40228	cg01534543
-0.0705226	0.249327	-2.72077	0.00747544	0.0127771	-3.40284	cg00221658
-0.0632257	0.726209	-2.00062	0.0476793	0.0684054	-5.02567	cg21997986
-0.00134236	0.677077	-0.0431082	0.965687	0.97205	-6.99318	cg04353131
0.0104936	0.795951	0.389301	0.69774	0.742125	-6.91838	cg25513740
-0.110977	0.476423	-3.88389	0.000168348	0.000403856	0.108751	cg07193666
0.0188162	0.756913	0.905656	0.36692	0.425396	-6.58542	cg23364428
0.0654473	0.717328	2.45645	0.0154551	0.0246836	-4.05074	cg14519252
-0.0279262	0.80753	-0.731049	0.466167	0.524587	-6.72749	cg01612292
-0.173059	0.288528	-6.56862	1.35037e-09	8.30346e-09	11.4235	cg11316386
0.147513	0.694156	5.23603	7.04212e-07	2.60884e-06	5.34645	cg12187394
-0.159623	0.293447	-5.75202	6.80729e-08	3.03136e-07	7.60836	cg19767205
0.0598747	0.794337	2.10144	0.0376834	0.0553291	-4.82591	cg20592075
-0.0080781	0.757968	-0.279421	0.7804	0.814796	-6.95508	cg16922644
0.0652169	0.694701	2.346	0.0206079	0.0320136	-4.30376	cg01880541
-0.084043	0.763829	-2.61524	0.0100548	0.0167187	-3.66868	cg09039890
0.149475	0.660992	5.8929	3.51227e-08	1.64889e-07	8.2505	cg05944840
-0.0496146	0.810787	-1.98511	0.0493969	0.0706228	-5.05556	cg25982483
0.0328181	0.376949	0.891864	0.374242	0.432908	-6.59772	cg17468267
0.0892101	0.754093	3.46187	0.000742511	0.00156565	-1.28334	cg18224468
0.0423181	0.794296	1.71934	0.0881122	0.119167	-5.53404	cg08908131
-0.0643175	0.736593	-2.01559	0.0460653	0.0663088	-4.99659	cg13131840
0.0178176	0.783041	0.556716	0.578753	0.63247	-6.83935	cg10638604
0.0983922	0.780245	4.22063	4.73992e-05	0.000126327	1.30922	cg00273737
0.161621	0.70392	5.51382	2.03163e-07	8.26687e-07	6.54845	cg19719409
0.061031	0.764409	1.89749	0.0601535	0.0845021	-5.22047	cg23256343
-0.201573	0.21134	-7.90423	1.4186e-12	1.61486e-11	18.1344	cg05080966
-0.118542	0.747197	-3.79482	0.000232538	0.00054321	-0.195672	cg02248429
0.0695896	0.782934	2.70614	0.00779249	0.0132635	-3.44022	cg19514721
0.166468	0.461507	6.20722	7.89719e-09	4.18684e-08	9.70222	cg09089053
-0.0247207	0.625693	-1.06511	0.288949	0.344485	-6.42957	cg16006963
0.115882	0.572697	4.08845	7.86684e-05	0.000201058	0.82838	cg18259342
-0.123499	0.726541	-4.12208	6.92455e-05	0.000178804	0.949391	cg00877212
0.0789706	0.54756	2.17959	0.0312311	0.0466489	-4.66483	cg13733403
-0.11186	0.692341	-3.6776	0.000352949	0.00079498	-0.587815	cg26773567
0.016	0.69105	0.6982	0.486393	0.544356	-6.75087	cg25206073
0.0561828	0.717026	1.98825	0.049049	0.0701779	-5.04955	cg14941541
0.0140128	0.684163	0.453036	0.651337	0.699779	-6.89158	cg06949933
0.0871102	0.725579	2.84066	0.00528649	0.0093471	-3.08983	cg18041960
-0.0602172	0.767081	-2.01332	0.0463069	0.0666218	-5.00101	cg14233716
0.110899	0.689919	3.82072	0.000211799	0.000498447	-0.107707	cg08623256
-0.0411659	0.710637	-1.37841	0.170629	0.215618	-6.05159	cg01484716
-0.0206952	0.48695	-0.583174	0.560865	0.615472	-6.82431	cg15975802
-0.0931453	0.357888	-3.09154	0.00247364	0.00468539	-2.3968	cg23934955
0.180827	0.418297	6.80968	4.06491e-10	2.76658e-09	12.5957	cg19862242
0.00321381	0.689277	0.0860265	0.931588	0.943488	-6.99041	cg18976044
0.046276	0.787099	1.60376	0.111384	0.147239	-5.72176	cg20741474
-0.0608089	0.728487	-1.82159	0.0709948	0.0981223	-5.35764	cg14063347
-0.014312	0.442495	-0.457847	0.647887	0.696668	-6.88939	cg03660331
0.0765235	0.731201	2.4881	0.0142078	0.0228823	-3.97631	cg19546057
-0.130884	0.752899	-4.21426	4.8642e-05	0.000129347	1.28482	cg21576300
0.0434113	0.794787	2.13866	0.0344752	0.0510342	-4.74982	cg18519925
0.194574	0.433534	6.99002	1.63839e-10	1.20434e-09	13.4838	cg10201668
0.153787	0.211494	4.50461	1.54749e-05	4.50887e-05	2.37668	cg11862551
0.00616611	0.736696	0.194772	0.845899	0.87144	-6.97514	cg20454518
-0.160833	0.177352	-8.36767	1.1964e-13	1.77163e-12	20.5609	cg24408057
0.133856	0.781187	4.85015	3.72231e-06	1.21115e-05	3.74245	cg12339920
0.063818	0.758037	2.53605	0.012486	0.0203585	-3.86178	cg22571135
-0.0860063	0.772753	-2.81817	0.0056462	0.00992034	-3.14946	cg07287384
-0.120946	0.158809	-5.21365	7.75089e-07	2.84981e-06	5.25356	cg17777432
0.165652	0.689992	6.29497	5.15945e-09	2.83714e-08	10.1167	cg18735015
0.0287369	0.855062	1.08331	0.280829	0.335866	-6.4102	cg08775137
0.0957438	0.784667	3.91111	0.000152218	0.000368243	0.203634	cg14280382
-0.0889147	0.772254	-2.86978	0.00485185	0.00864751	-3.012	cg20386818
0.0903483	0.801109	3.76085	0.000262437	0.000606821	-0.30965	cg02640809
0.0697609	0.753476	3.2807	0.00135342	0.00271	-1.84095	cg02077524
0.171424	0.687024	5.8889	3.59262e-08	1.68454e-07	8.22887	cg27251412
-0.0867416	0.789418	-3.0791	0.00257135	0.0048536	-2.43236	cg19921389
0.195554	0.46148	6.18529	8.77684e-09	4.61204e-08	9.59941	cg15881404
0.0718736	0.794742	2.66742	0.0086938	0.0146508	-3.53845	cg05766896
-0.0758213	0.763431	-2.27509	0.0246663	0.037697	-4.46058	cg02631767
-0.0297803	0.294252	-1.18072	0.240032	0.292205	-6.30111	cg15776416
0.124429	0.701662	4.38904	2.45559e-05	6.90682e-05	1.93578	cg00290086
-0.139465	0.657371	-4.80707	4.46166e-06	1.42981e-05	3.5684	cg00170236
-0.0736591	0.205085	-2.25638	0.0258477	0.039313	-4.50123	cg17849569
0.187486	0.541843	5.89559	3.48145e-08	1.6355e-07	8.2594	cg08332990
0.0434794	0.737349	1.48621	0.139834	0.180554	-5.8998	cg24848452
-0.058183	0.545042	-1.7964	0.0749348	0.103054	-5.40201	cg23809645
-0.0446933	0.528808	-1.36911	0.17351	0.218863	-6.06417	cg14785527
0.0769608	0.394947	2.60163	0.0104399	0.0172922	-3.70226	cg22770911
0.120617	0.488579	4.03827	9.50377e-05	0.000238923	0.649252	cg01229785
-0.179493	0.69	-5.74558	7.01386e-08	3.11579e-07	7.57936	cg04919425
0.211773	0.210206	6.417	2.85112e-09	1.65034e-08	10.6948	cg16714096
0.080548	0.591699	3.13742	0.00214161	0.0041128	-2.26442	cg27209175
-0.0943181	0.749897	-3.08561	0.00251978	0.00476504	-2.41376	cg04819081
-0.0275209	0.716869	-0.844817	0.399886	0.458815	-6.63832	cg21131711
-0.168482	0.343413	-7.32733	2.89291e-11	2.47259e-10	15.1798	cg09642525
-0.134574	0.233152	-5.74145	7.12277e-08	3.15993e-07	7.56406	cg18271538
0.0158732	0.320047	0.517282	0.605907	0.657994	-6.86047	cg16627836
-0.0952485	0.65937	-4.14433	6.35401e-05	0.000165199	1.0308	cg26503079
0.0982492	0.755249	3.53932	0.000570708	0.00123127	-1.03772	cg03846249
0.120114	0.395891	3.35484	0.00106202	0.002172	-1.61609	cg08098382
-0.0865703	0.608747	-2.89432	0.00451122	0.00808691	-2.94586	cg18774611
0.142892	0.716411	4.39119	2.43481e-05	6.85381e-05	1.94388	cg25983531
-0.0104174	0.733742	-0.342425	0.732627	0.773088	-6.93551	cg19862235
-0.15619	0.249882	-6.68824	7.4241e-10	4.81795e-09	12.0071	cg26925669
-0.131024	0.707918	-4.31248	3.32006e-05	9.11044e-05	1.64827	cg11279404
0.0687157	0.699176	2.27868	0.0244455	0.0373856	-4.45277	cg24159697
-0.13816	0.543836	-4.85641	3.62526e-06	1.18209e-05	3.76783	cg11380128
0.0567401	0.777841	2.04381	0.0431496	0.0624992	-4.94121	cg09598552
-0.0143527	0.730832	-0.44747	0.655338	0.70337	-6.89408	cg04460364
-0.0898362	0.639509	-3.39844	0.000918835	0.00190362	-1.48159	cg10206594
0.0837015	0.560999	2.6746	0.00852008	0.0143815	-3.52035	cg09084279
-0.110093	0.755111	-3.4817	0.000694628	0.00147336	-1.22111	cg08627768
0.129256	0.725803	5.14103	1.06559e-06	3.82309e-06	4.94643	cg14015765
-0.18577	0.223102	-9.32348	6.6486e-16	1.89711e-14	25.663	cg07896717
-0.0297756	0.682823	-0.903753	0.367928	0.42641	-6.58712	cg05353292
-0.117994	0.616826	-4.23029	4.57221e-05	0.000122211	1.34369	cg14938629
0.0353118	0.820213	1.37382	0.172041	0.217234	-6.05781	cg02262553
-0.0750333	0.72304	-2.31237	0.0224527	0.0346047	-4.37868	cg10273072
-0.115029	0.706678	-4.38329	2.51098e-05	7.05142e-05	1.91443	cg10520070
-0.0174787	0.766056	-0.521369	0.603065	0.655377	-6.85835	cg01974549
-0.0481769	0.821615	-1.562	0.120908	0.1585	-5.78649	cg01288155
-0.0218206	0.774183	-0.59386	0.553718	0.608734	-6.81804	cg09151153
-0.0150636	0.674393	-0.539055	0.590842	0.644007	-6.849	cg11701372
-0.0232558	0.369433	-0.665361	0.50709	0.564145	-6.77317	cg24765602
-0.121865	0.634846	-4.09635	7.63511e-05	0.000195695	0.85673	cg20340146
0.0205996	0.785344	0.884174	0.378357	0.437082	-6.60451	cg09277566
0.107183	0.723155	4.02202	0.000100991	0.000252661	0.591695	cg13266773
-0.123599	0.709779	-4.12361	6.88453e-05	0.000177836	0.95489	cg24906157
-0.107278	0.174576	-4.27737	3.80302e-05	0.00010315	1.51873	cg19812944
-0.0214865	0.69623	-0.667263	0.505879	0.563044	-6.77191	cg20899379
0.00107666	0.285642	0.0361777	0.9712	0.976586	-6.99345	cg14697657
0.126316	0.77413	5.96685	2.47749e-08	1.19785e-07	8.58962	cg11453400
0.0241574	0.779331	0.754341	0.452115	0.510741	-6.71028	cg14936008
0.0454374	0.799281	1.85429	0.0661347	0.0920474	-5.29917	cg00278329
0.0144459	0.731099	0.532081	0.595649	0.648512	-6.85272	cg13886180
-0.0321963	0.634753	-1.22215	0.224033	0.27487	-6.25193	cg02678482
0.00166277	0.725766	0.05846	0.953479	0.961887	-6.9924	cg13612317
-0.145517	0.650763	-4.42291	2.14653e-05	6.10137e-05	2.06413	cg05959241
-0.0860242	0.734282	-2.71622	0.00757398	0.0129275	-3.41458	cg05789881
0.0952136	0.702137	3.52834	0.000592592	0.00127444	-1.07287	cg04021014
-0.0865861	0.478576	-3.86376	0.000181005	0.000431579	0.0401919	cg04461481
-0.030969	0.671746	-0.915966	0.361513	0.419779	-6.57609	cg05455279
-0.152669	0.173383	-7.62371	6.19659e-12	6.12276e-11	16.689	cg13066481
0.0775248	0.766313	3.40785	0.000890011	0.00184869	-1.45206	cg12957986
0.0387941	0.658169	1.35562	0.177753	0.223612	-6.08226	cg02045948
-0.0990094	0.775472	-3.06161	0.00271467	0.00509918	-2.48211	cg16189873
-0.0472854	0.67747	-1.59337	0.113695	0.150027	-5.73801	cg23609749
0.0425159	0.640963	1.57443	0.118007	0.155122	-5.76739	cg08134671
-0.158288	0.678603	-5.07499	1.42371e-06	4.99466e-06	4.66738	cg04316925
-0.0715741	0.748101	-2.06156	0.0413984	0.060199	-4.90603	cg15213988
-0.0848129	0.647458	-2.43258	0.0164599	0.0261302	-4.10632	cg07205627
0.0743421	0.762293	2.85982	0.00499589	0.00887856	-3.0386	cg22540532
0.0894429	0.603981	3.72883	0.000294183	0.000673442	-0.416988	cg05940146
-0.14047	0.378703	-4.69466	7.12459e-06	2.20235e-05	3.11928	cg19137417
0.160654	0.408254	5.27393	5.95616e-07	2.23382e-06	5.50819	cg07447742
0.0682927	0.648928	2.11833	0.0361996	0.0533511	-4.79157	cg25738786
0.0663717	0.790791	2.37835	0.0189606	0.0297022	-4.23074	cg15534366
-0.165737	0.252143	-6.49981	1.89025e-09	1.13208e-08	11.0952	cg12435725
-0.108905	0.159795	-4.91339	2.84171e-06	9.4429e-06	4.00169	cg24740818
0.0887615	0.779598	3.68588	0.000342508	0.000773817	-0.559802	cg03085088
-0.0889369	0.247469	-3.65277	0.000384807	0.000860173	-0.669024	cg12581592
-0.0934935	0.547252	-3.59756	0.000466686	0.00102518	-0.849648	cg22432982
-0.101128	0.193298	-4.72137	6.36636e-06	1.98535e-05	3.22693	cg15854001
0.0832665	0.596402	3.30465	0.00125175	0.00252365	-1.76864	cg15225325
-0.106121	0.746647	-3.45821	0.000752045	0.00158399	-1.29513	cg26438665
0.146707	0.74531	6.33671	4.19682e-09	2.34947e-08	10.3176	cg26496293
-0.0302292	0.610332	-1.18431	0.238615	0.290657	-6.29691	cg16000077
-0.00654923	0.805662	-0.251097	0.802166	0.83385	-6.96259	cg24337225
-0.111781	0.251121	-5.07301	1.4324e-06	5.02303e-06	4.66122	cg14266410
-0.181306	0.182082	-9.55173	1.89808e-16	6.52091e-15	26.8956	cg24313592
0.0429766	0.792721	1.85768	0.0656484	0.0914462	-5.29307	cg13094274
-0.00423369	0.632286	-0.149765	0.881201	0.901391	-6.9829	cg03739172
-0.162786	0.254902	-8.12272	4.43754e-13	5.71601e-12	19.2744	cg04496920
0.185309	0.444396	5.9291	2.97341e-08	1.41595e-07	8.41266	cg13773083
-0.0324115	0.734301	-1.17668	0.241642	0.293851	-6.30582	cg03524836
0.0135187	0.495699	0.376639	0.707103	0.750579	-6.92322	cg04052934
0.079498	0.558052	3.10563	0.00236629	0.00450226	-2.35614	cg07103722
0.0697003	0.587106	1.87891	0.0626702	0.0876652	-5.25454	cg02326566
-0.00525371	0.724263	-0.165723	0.868652	0.890855	-6.98038	cg03211132
-0.0862006	0.193059	-3.08975	0.00248751	0.0047089	-2.40193	cg08072251
0.0598472	0.715674	2.32821	0.0215639	0.0333561	-4.34346	cg19214594
-0.0424522	0.678236	-1.22671	0.222321	0.27302	-6.24641	cg07511008
-0.0098727	0.537127	-0.347604	0.728744	0.769613	-6.93373	cg26872224
0.0428172	0.617886	1.55697	0.122098	0.159862	-5.79418	cg08527161
0.106021	0.569923	3.50623	0.000639062	0.00136558	-1.14334	cg15867944
0.0864067	0.702778	2.94216	0.00390947	0.00710281	-2.81554	cg08715725
-0.0987785	0.778366	-3.22159	0.00163915	0.0032269	-2.01789	cg22727231
-0.0282516	0.807034	-1.05025	0.295702	0.35158	-6.44513	cg19370451
-0.0730028	0.597595	-2.397	0.0180651	0.0284245	-4.18824	cg08040035
0.00202487	0.642687	0.072123	0.942623	0.952777	-6.99151	cg02526790
0.149861	0.772125	6.00783	2.04026e-08	1.00278e-07	8.77837	cg18092474
-0.0951455	0.192816	-3.90927	0.000153252	0.0003705	0.197241	cg16551520
0.0993541	0.747809	3.73613	0.000286847	0.000658062	-0.393116	cg10857250
-0.0744633	0.263301	-2.98495	0.00343343	0.00631239	-2.69718	cg15139668
-0.0828298	0.814719	-2.49989	0.0137668	0.022244	-3.94837	cg01218756
-0.0724057	0.737927	-2.38167	0.0187986	0.0294669	-4.22321	cg04013733
0.0237621	0.763939	0.904053	0.367768	0.42626	-6.58685	cg16656316
-0.0683043	0.221811	-1.8819	0.0622601	0.0871589	-5.24909	cg15181598
-0.0931459	0.746375	-2.98358	0.00344905	0.00633795	-2.70121	cg13650580
0.107553	0.801652	4.46673	1.79894e-05	5.18304e-05	2.23258	cg21190644
-0.00769104	0.770837	-0.30844	0.758278	0.795602	-6.94656	cg23782758
0.0726822	0.6626	2.55025	0.0120168	0.019663	-3.82764	cg06559756
-0.156397	0.565125	-5.64085	1.13741e-07	4.84819e-07	7.11048	cg25352714
0.113048	0.723369	3.95994	0.000127262	0.000312357	0.372989	cg03268893
-0.0921331	0.688257	-3.54418	0.000561074	0.00121236	-1.02189	cg06569954
0.037808	0.772212	1.2989	0.196457	0.244533	-6.15646	cg26432741
-0.000495413	0.422913	-0.0187222	0.985094	0.987932	-6.99393	cg15197657
-0.15837	0.18024	-7.09404	9.58199e-11	7.36671e-10	14.0079	cg05824218
0.0442927	0.797952	1.73652	0.08502	0.115403	-5.50507	cg21279316
-0.157861	0.177956	-8.51894	5.30011e-14	8.59666e-13	21.3604	cg23326689
0.0186032	0.645528	0.788121	0.432169	0.491033	-6.68436	cg09780767
0.197861	0.649586	7.33001	2.87652e-11	2.45957e-10	15.1858	cg22241838
0.00861182	0.732169	0.278372	0.781203	0.815506	-6.95538	cg00210186
-0.144246	0.674353	-4.52816	1.40722e-05	4.12695e-05	2.46753	cg25328384
-0.0126619	0.600183	-0.472445	0.637463	0.686934	-6.88261	cg23532322
-0.131364	0.716708	-4.60839	1.01569e-05	3.05385e-05	2.77951	cg09289469
-0.0865617	0.713089	-2.48218	0.014434	0.0232108	-3.99029	cg02717117
0.0640208	0.768922	2.54154	0.0123017	0.0200861	-3.84856	cg02989940
0.0615111	0.74177	2.07031	0.0405576	0.0590966	-4.88858	cg13629358
-0.0904848	0.347359	-3.24802	0.00150544	0.00298619	-1.93928	cg13928909
-0.00810202	0.572876	-0.270793	0.787013	0.82057	-6.95746	cg27545611
0.133019	0.764398	4.58502	1.11731e-05	3.33612e-05	2.68823	cg25823085
-0.103073	0.783097	-3.08396	0.00253271	0.00478767	-2.41846	cg10413297
0.164442	0.570481	6.15232	1.02805e-08	5.33405e-08	9.44547	cg07080244
0.0258939	0.605853	0.818667	0.414591	0.47354	-6.65994	cg09771429
0.06546	0.640006	1.9189	0.0573595	0.0809573	-5.18083	cg20294984
0.0596602	0.230077	2.05192	0.0423424	0.0614466	-4.92519	cg22983529
-0.0642723	0.625294	-2.0583	0.0417159	0.0606226	-4.91252	cg13023677
0.0856741	0.614411	3.16627	0.00195559	0.00378575	-2.18068	cg03346806
-0.173547	0.275119	-7.49258	1.22837e-11	1.13577e-10	16.0186	cg08810238
0.11295	0.763219	4.01317	0.000104404	0.00026049	0.560256	cg26548293
-0.0140957	0.359064	-0.551931	0.582015	0.635531	-6.84199	cg25271479
0.0794702	0.648126	2.50291	0.0136557	0.0220843	-3.94119	cg02603251
0.0794767	0.796445	2.63404	0.00954358	0.0159503	-3.62201	cg03371384
-0.135435	0.76424	-4.5502	1.28711e-05	3.80294e-05	2.55286	cg18805518
-0.0541048	0.550768	-2.33189	0.0213616	0.0330741	-4.33524	cg19734188
-0.0188581	0.714068	-0.56442	0.573516	0.627549	-6.83504	cg07328688
0.145814	0.607433	5.95317	2.64306e-08	1.27103e-07	8.52674	cg08320303
-0.0588548	0.739146	-1.96523	0.0516862	0.073623	-5.09361	cg19209689
-0.0667195	0.667217	-1.82564	0.0703784	0.0973599	-5.35046	cg13494348
-0.0594844	0.293428	-2.66606	0.00872465	0.0146995	-3.54172	cg20510285
0.178905	0.252336	5.24198	6.85994e-07	2.54658e-06	5.37175	cg00425988
0.0945636	0.732716	3.40627	0.000895298	0.00185893	-1.45743	cg04717485
-0.195597	0.829093	-6.00542	2.07275e-08	1.01794e-07	8.76338	cg04902833
-0.0757933	0.170222	-3.42906	0.000829002	0.00173223	-1.386	cg24789596
-0.0955928	0.776654	-2.71311	0.00764127	0.0130329	-3.42254	cg18098498
0.090982	0.75116	3.55005	0.000549782	0.00118967	-1.00293	cg06589885
-0.0830258	0.23895	-3.07745	0.00258453	0.00487596	-2.43705	cg08253164
0.121201	0.34793	3.94024	0.000136877	0.000333998	0.304153	cg16853953
0.0375506	0.787058	1.71484	0.0889367	0.12017	-5.54157	cg22175412
0.126676	0.417114	4.31446	3.2945e-05	9.04556e-05	1.65563	cg10196696
0.117295	0.663538	4.6227	9.56323e-06	2.88996e-05	2.83697	cg05614952
0.26923	0.55487	10.1783	6.07626e-18	3.65253e-16	30.2812	cg16533838
-0.00493107	0.795198	-0.196309	0.844698	0.870429	-6.97484	cg22165275
-0.14294	0.333075	-5.15196	1.01855e-06	3.66733e-06	4.99027	cg23167351
0.109413	0.761419	4.52366	1.43061e-05	4.1911e-05	2.45153	cg19382019
0.0207145	0.700676	0.667797	0.505539	0.562704	-6.77155	cg01152072
-0.215976	0.645254	-8.19794	2.99502e-13	4.02355e-12	19.6606	cg14547996
-0.114891	0.193866	-4.31685	3.2631e-05	8.96531e-05	1.66472	cg06868100
0.00475247	0.782169	0.23436	0.815102	0.844988	-6.96665	cg16655295
0.0471181	0.252805	1.78538	0.076711	0.105238	-5.42121	cg06722639
0.126251	0.730891	5.26798	6.09816e-07	2.28293e-06	5.48513	cg02369775
0.0405235	0.723966	1.42811	0.155844	0.198943	-5.98298	cg01911613
0.149515	0.43558	4.2868	3.67076e-05	9.98575e-05	1.55264	cg02930888
-0.0239769	0.726534	-0.762411	0.447303	0.506078	-6.70418	cg27255759
0.0854598	0.697572	2.77097	0.00647497	0.0112252	-3.27328	cg07303548
0.0727777	0.753502	2.54615	0.0121514	0.0198601	-3.83755	cg21937128
0.078997	0.635556	2.72652	0.00735527	0.0125906	-3.38821	cg27052183
0.0520549	0.272783	1.45962	0.146994	0.188821	-5.93826	cg10810847
-0.13158	0.355262	-4.44324	1.9794e-05	5.6617e-05	2.14151	cg24829292
-0.0985655	0.186392	-4.15644	6.06654e-05	0.000158376	1.07475	cg12671030
0.0707005	0.759794	2.58515	0.0109242	0.0180201	-3.74273	cg06635900
-0.0552958	0.735159	-1.97762	0.0502516	0.0717423	-5.06995	cg09670938
-0.147232	0.225111	-6.92904	2.21574e-10	1.58825e-09	13.1882	cg15659527
-0.0776544	0.312457	-2.61425	0.0100823	0.0167617	-3.67112	cg03087372
-0.019042	0.334078	-0.588005	0.557628	0.612405	-6.82149	cg14823935
-0.0252263	0.730209	-0.800478	0.425008	0.484011	-6.67459	cg01710358
-0.0342751	0.604135	-1.12376	0.263346	0.317306	-6.36601	cg06832745
-0.0602158	0.684333	-2.46616	0.0150596	0.0241086	-4.0279	cg24124330
0.00876689	0.666659	0.355611	0.722752	0.764359	-6.93092	cg12713877
-0.0757737	0.138728	-2.72374	0.00741374	0.0126797	-3.39533	cg06976250
-0.110968	0.681824	-4.04992	9.09699e-05	0.000229546	0.690686	cg01073821
-0.0835782	0.763374	-2.54332	0.0122453	0.0200009	-3.84439	cg19798908
0.134844	0.41403	4.95331	2.40269e-06	8.08921e-06	4.1634	cg16257983
-0.037043	0.791447	-1.15328	0.251077	0.304004	-6.33277	cg26676405
-0.06299	0.715417	-2.04483	0.0430473	0.0623679	-4.9392	cg26786623
0.159871	0.68561	6.64629	9.1482e-10	5.82347e-09	11.8032	cg18287768
0.0992454	0.627842	2.82599	0.00551865	0.00971827	-3.12877	cg05365685
-0.0602717	0.763061	-1.90613	0.0590133	0.0830473	-5.20454	cg25936567
0.121967	0.731291	4.90004	3.00751e-06	9.9492e-06	3.94715	cg06115388
0.0696766	0.784571	2.69033	0.00814936	0.0138093	-3.48046	cg07290522
0.0670686	0.763396	2.90552	0.00436166	0.00784348	-2.91531	cg18886274
0.0413779	0.72782	1.48361	0.140521	0.181352	-5.90359	cg25707298
-0.017824	0.64905	-0.593362	0.55405	0.609038	-6.81833	cg03254023
-0.198184	0.432135	-7.08193	1.02683e-10	7.8451e-10	13.9407	cg00420929
0.0689453	0.733773	2.49372	0.0139959	0.022577	-3.963	cg11878955
0.000287592	0.749885	0.00874366	0.993038	0.994361	-6.99407	cg15989926
-0.118194	0.782011	-3.61537	0.000438853	0.000969727	-0.792	cg06317805
-0.0859029	0.766539	-2.64919	0.00914896	0.0153497	-3.5842	cg21917261
-0.0959202	0.66043	-3.28819	0.00132157	0.00265164	-1.81877	cg02973156
-0.0974004	0.759192	-3.57458	0.000505511	0.0011019	-0.924333	cg06650364
-0.0407722	0.717669	-1.39059	0.16691	0.211433	-6.03499	cg14525610
0.0378626	0.218763	1.0011	0.318783	0.37562	-6.49511	cg10350492
0.142083	0.165867	4.01936	0.000102014	0.000255071	0.582182	cg12846737
-0.0660759	0.524668	-2.57137	0.0113424	0.0186509	-3.77627	cg25733599
-0.134341	0.200777	-5.38404	3.63635e-07	1.41722e-06	5.9848	cg20288129
0.00904622	0.69566	0.277564	0.781822	0.816041	-6.9556	cg26010412
0.134435	0.745311	5.57425	1.53779e-07	6.39567e-07	6.81786	cg07029024
0.112923	0.735905	4.50611	1.53564e-05	4.47671e-05	2.3838	cg01507019
0.106865	0.712815	4.13712	6.53442e-05	0.000169538	1.0043	cg18638118
0.120633	0.567803	4.6072	1.02e-05	3.06587e-05	2.77538	cg14715778
0.0983456	0.646681	4.13817	6.50508e-05	0.000168821	1.00849	cg18198461
0.0786227	0.770292	2.6349	0.00952083	0.0159168	-3.61987	cg04585787
0.0781785	0.788614	3.00864	0.00319469	0.00591062	-2.63125	cg15626112
0.0781756	0.554345	2.45696	0.0154346	0.0246535	-4.04956	cg17845761
0.128176	0.710669	5.32014	4.8375e-07	1.84383e-06	5.70888	cg17683593
0.0747973	0.746124	2.82243	0.00557604	0.0098088	-3.13816	cg06596221
0.118789	0.739174	4.40729	2.28405e-05	6.46079e-05	2.00487	cg07712541
-0.0274888	0.735212	-0.789061	0.431625	0.490527	-6.68362	cg00453735
-0.0505423	0.356354	-1.79909	0.0745057	0.102506	-5.3973	cg12673377
-0.0468807	0.350089	-1.8656	0.0645218	0.09001	-5.27874	cg08832414
-0.094837	0.178878	-4.14811	6.26281e-05	0.000162994	1.04452	cg02380813
-0.0951942	0.701827	-2.90848	0.00432482	0.00778358	-2.90749	cg04339360
0.0128101	0.678544	0.504151	0.615073	0.666318	-6.86716	cg21698718
0.0469466	0.678226	1.70426	0.0909082	0.122584	-5.55925	cg25903143
0.173212	0.677357	5.19359	8.4881e-07	3.09823e-06	5.16617	cg07611658
-0.0142949	0.368961	-0.498296	0.619183	0.670097	-6.87009	cg08951051
-0.0530621	0.801682	-1.77254	0.0788292	0.107808	-5.44347	cg15590426
0.0977921	0.818182	4.37922	2.54909e-05	7.14854e-05	1.89991	cg01557738
0.118812	0.537904	3.82345	0.000209721	0.000493932	-0.0984194	cg02255484
-0.115014	0.682529	-3.78554	0.000240422	0.000560148	-0.227055	cg05907398
0.150912	0.705862	5.3387	4.46663e-07	1.71241e-06	5.78628	cg27232494
3.65068e-05	0.610099	0.00126351	0.998994	0.999216	-6.99411	cg00612633
-0.0358936	0.695352	-1.02528	0.307282	0.363706	-6.47082	cg00635356
0.0973161	0.735117	3.38359	0.000965539	0.00199185	-1.52764	cg01015769
-0.0184731	0.412878	-0.688548	0.49243	0.550038	-6.75753	cg24743290
-0.0111544	0.847382	-0.423939	0.672365	0.71917	-6.90432	cg06792448
-0.167722	0.228964	-7.59049	7.37244e-12	7.17171e-11	16.5187	cg01833923
-0.0939019	0.777469	-2.87027	0.00484482	0.00863629	-3.01068	cg04626413
-0.0551617	0.761709	-1.95828	0.0525055	0.074686	-5.10682	cg14317321
-0.175755	0.255966	-8.01156	8.017e-13	9.69469e-12	18.6941	cg27585376
0.0913658	0.397755	3.11938	0.00226732	0.00432922	-2.31679	cg01306985
-0.166397	0.743746	-5.12038	1.169e-06	4.16279e-06	4.8574	cg24524485
0.192805	0.442875	7.16788	6.61945e-11	5.25655e-10	14.3702	cg15617950
0.114578	0.726976	5.48289	2.32976e-07	9.38338e-07	6.41556	cg03764585
-0.0632943	0.480798	-1.91047	0.0584462	0.0823369	-5.19649	cg05362314
0.0499339	0.695445	1.59285	0.113812	0.150166	-5.73882	cg27584135
0.0187877	0.751818	0.737835	0.462045	0.520531	-6.72254	cg10061770
-0.087769	0.699926	-2.58898	0.0108099	0.0178499	-3.73334	cg07810677
-0.0202381	0.283612	-0.845769	0.399353	0.458289	-6.63752	cg11626007
0.0272081	0.724887	0.905872	0.36681	0.425283	-6.58522	cg15657100
-0.0857483	0.402876	-2.42339	0.0168618	0.0267032	-4.12758	cg23518439
-0.211107	0.341909	-9.14878	1.73053e-15	4.32236e-14	24.7225	cg24768561
-0.100403	0.200638	-4.7059	6.78801e-06	2.10539e-05	3.16543	cg25522119
0.0478881	0.15286	1.40528	0.162509	0.20646	-6.01479	cg16831085
0.207027	0.672366	7.70163	4.15862e-12	4.27783e-11	17.0804	cg02172819
-0.146798	0.528414	-5.32014	4.85154e-07	1.84855e-06	5.70639	cg10956860
0.0840701	0.769022	2.90015	0.00443359	0.00796056	-2.93008	cg24882673
0.0935811	0.803821	4.68022	7.54843e-06	2.32164e-05	3.06363	cg07432579
-0.120877	0.752886	-4.09371	7.7116e-05	0.000197497	0.847277	cg02656169
-0.138295	0.221244	-5.76523	6.378e-08	2.85318e-07	7.67123	cg03656020
-0.104023	0.247969	-4.38712	2.47065e-05	6.94651e-05	1.92972	cg19571617
0.053359	0.755525	1.79622	0.0749624	0.103084	-5.40231	cg08124030
-0.11779	0.195446	-4.86364	3.50879e-06	1.14724e-05	3.79895	cg10901368
0.0283936	0.78871	0.944735	0.346683	0.404639	-6.54951	cg22791948
0.075246	0.541149	2.42211	0.0169185	0.0267853	-4.13054	cg21579147
0.00614338	0.507463	0.196091	0.844869	0.870542	-6.97489	cg22347370
0.0213774	0.663431	0.662706	0.508783	0.565756	-6.77493	cg20502536
0.103569	0.673759	3.90017	0.000158579	0.000382327	0.165132	cg23478349
-0.181415	0.347477	-8.20197	2.90693e-13	3.92167e-12	19.6895	cg20345948
0.101644	0.822959	4.40914	2.26388e-05	6.40795e-05	2.01311	cg27442676
-0.120165	0.536193	-4.64784	8.63139e-06	2.62832e-05	2.93525	cg02747612
0.116235	0.839601	5.5217	1.95375e-07	7.9709e-07	6.58598	cg20290850
-0.0513206	0.54672	-2.46968	0.0149197	0.0239127	-4.01965	cg14034870
-0.0474583	0.786768	-1.897	0.0602138	0.0845819	-5.22135	cg12267125
0.062195	0.582309	2.34806	0.0204983	0.0318588	-4.29911	cg15811668
-0.00687317	0.526884	-0.228824	0.819394	0.84878	-6.96794	cg20734030
-0.0705894	0.196149	-2.86721	0.00488708	0.00870343	-3.01867	cg11228250
-0.0884268	0.7015	-2.66266	0.00881051	0.0148298	-3.55041	cg25571957
-0.0771835	0.818788	-2.43451	0.0163767	0.0260105	-4.10185	cg09358961
0.0104072	0.692566	0.34858	0.728012	0.768979	-6.93339	cg00455331
-0.0283173	0.724126	-0.842734	0.401045	0.459938	-6.64007	cg18382305
-0.100209	0.233274	-3.88008	0.000170608	0.000408813	0.096059	cg04922566
0.06189	0.754426	2.23165	0.0274855	0.0415675	-4.55449	cg26048478
-0.0537572	0.754302	-1.64408	0.102764	0.136891	-5.65769	cg21610957
-0.0292681	0.768961	-1.00135	0.31866	0.375493	-6.49485	cg15963070
0.015282	0.809665	0.637415	0.52506	0.581333	-6.79131	cg02756698
-0.0170286	0.849541	-0.561005	0.575835	0.629698	-6.83696	cg08281123
0.0632392	0.754217	2.15039	0.0335203	0.0497446	-4.72566	cg01307174
0.133602	0.721898	4.85173	3.69761e-06	1.2037e-05	3.74884	cg08077155
-0.0410542	0.376439	-1.19658	0.233819	0.285455	-6.28248	cg20651758
-0.0630777	0.762002	-2.11787	0.0362391	0.0534068	-4.7925	cg21784305
0.00853967	0.794868	0.401423	0.688817	0.734044	-6.9136	cg11447811
0.0114625	0.277969	0.378898	0.70543	0.749115	-6.92237	cg06360543
0.0255544	0.713555	0.789818	0.431184	0.490116	-6.68302	cg07885141
-0.00464522	0.706287	-0.170549	0.864864	0.887631	-6.97957	cg21766188
-0.015914	0.779027	-0.515389	0.607225	0.659292	-6.86145	cg14565764
-0.0739886	0.697584	-2.20218	0.0295541	0.0444007	-4.61723	cg04396936
-0.115398	0.131164	-5.19137	8.54827e-07	3.11894e-06	5.15905	cg09386682
-0.0998489	0.752372	-2.9594	0.00371136	0.00677465	-2.76812	cg07574158
-0.0830574	0.719216	-2.4327	0.0164547	0.0261239	-4.10604	cg12125241
0.0662722	0.656923	2.68204	0.00834114	0.0141083	-3.50139	cg22879289
-0.165352	0.678939	-5.47163	2.45937e-07	9.86533e-07	6.36348	cg08772837
0.104167	0.357886	3.14231	0.00210952	0.00405596	-2.25044	cg15014458
-0.16084	0.152898	-6.76478	5.06465e-10	3.38819e-09	12.3805	cg22792785
-0.0785959	0.263898	-2.56888	0.0114219	0.0187685	-3.78243	cg03389890
0.260601	0.40099	9.74338	6.72464e-17	2.69051e-15	27.9167	cg04322486
0.0488687	0.667572	1.33207	0.18535	0.232186	-6.11345	cg26144594
0.0409577	0.739645	1.59571	0.113167	0.149387	-5.73435	cg25387812
-0.117594	0.672663	-4.28406	3.7103e-05	0.000100847	1.54244	cg17323099
-0.0567615	0.530305	-1.87078	0.0637999	0.0890969	-5.26936	cg22939324
0.0119928	0.432356	0.394668	0.693785	0.738599	-6.91628	cg25723149
0.0504931	0.748218	1.91582	0.0577535	0.0814513	-5.18655	cg10112943
-0.106837	0.704075	-3.29322	0.00130007	0.00261205	-1.80359	cg09859240
0.119023	0.722815	4.90215	2.98079e-06	9.86738e-06	3.95573	cg11654024
0.190254	0.0991382	5.64322	1.12508e-07	4.79979e-07	7.12104	cg14650464
-0.0901018	0.739122	-2.86259	0.00495595	0.008815	-3.03127	cg01555907
-0.110282	0.740081	-3.43089	0.000824462	0.00172361	-1.38074	cg05094695
-0.143213	0.299658	-6.23026	7.03213e-09	3.76606e-08	9.8148	cg06743973
0.0551133	0.901417	2.60426	0.0103617	0.0171778	-3.69563	cg06753398
0.0990383	0.679159	3.10296	0.00238698	0.00453665	-2.36405	cg02079741
-0.114718	0.745732	-3.64283	0.000398758	0.000888774	-0.702244	cg03404502
0.165604	0.589903	7.83154	2.07906e-12	2.28842e-11	17.7595	cg19710662
0.0489944	0.645918	1.70528	0.0907165	0.122368	-5.55755	cg23977888
0.224935	0.258135	7.61038	6.7055e-12	6.56737e-11	16.6122	cg19455840
-0.119021	0.160572	-6.37658	3.45549e-09	1.96745e-08	10.507	cg05727225
0.0263521	0.778116	1.31217	0.191949	0.239517	-6.13937	cg06839417
-0.0894668	0.765391	-2.74357	0.00700538	0.0120489	-3.3443	cg11884151
0.0115798	0.655296	0.412895	0.680417	0.726536	-6.90893	cg06633081
-0.0850749	0.288876	-3.59796	0.000465865	0.00102362	-0.848078	cg07911953
0.0266821	0.748446	0.920717	0.359036	0.417211	-6.57175	cg09853388
0.0277369	0.760478	1.11655	0.266401	0.320543	-6.37401	cg21055948
-0.083608	0.775822	-2.52218	0.0129657	0.0210608	-3.89519	cg21747559
-0.151389	0.17722	-7.5322	9.99315e-12	9.42885e-11	16.2207	cg04223044
-0.0995322	0.767397	-3.58958	0.000479962	0.00105148	-0.875818	cg01549977
-0.0943835	0.177168	-3.85591	0.000186252	0.000443077	0.0132477	cg23642747
-0.0902387	0.772107	-2.95829	0.00372386	0.00679635	-2.77119	cg17061822
-0.139217	0.749622	-4.4007	2.34467e-05	6.61962e-05	1.97987	cg11209218
0.22206	0.584591	6.99398	1.60583e-10	1.18164e-09	13.5034	cg13985688
0.12224	0.715481	5.19985	8.23561e-07	3.01362e-06	5.19501	cg16538359
0.117729	0.733515	4.1484	6.26375e-05	0.000163014	1.04458	cg01008154
-0.0513999	0.734642	-1.46974	0.144236	0.185634	-5.9237	cg22878084
0.030864	0.621804	0.997587	0.320477	0.377427	-6.49859	cg10271061
0.199559	0.217185	5.99082	2.22121e-08	1.08452e-07	8.69613	cg23704936
-0.0328509	0.742461	-1.16703	0.2455	0.297973	-6.31699	cg02479468
-0.102812	0.384976	-3.12296	0.00224197	0.00428521	-2.30645	cg19593949
-0.152298	0.180605	-7.54321	9.43612e-12	8.96124e-11	16.2769	cg26575057
-0.156655	0.652264	-5.97558	2.38399e-08	1.15625e-07	8.62726	cg23280013
-0.0603324	0.746157	-1.88239	0.0621923	0.0870751	-5.24819	cg06074252
-0.0966697	0.762948	-2.97107	0.00358254	0.00656319	-2.73589	cg22041610
-0.0277474	0.830914	-0.986594	0.325817	0.383016	-6.50941	cg15481429
-0.0111075	0.81765	-0.37054	0.71163	0.754674	-6.9255	cg25424742
-0.166728	0.760665	-4.92369	2.726e-06	9.08489e-06	4.04194	cg14370653
-0.046978	0.717838	-1.55111	0.123496	0.161486	-5.80311	cg16881843
0.118791	0.599211	4.69597	7.07335e-06	2.18774e-05	3.12596	cg15808008
-0.109887	0.40988	-3.78143	0.000243999	0.000567895	-0.240952	cg19176696
0.0143399	0.598354	0.413453	0.680009	0.72617	-6.9087	cg13591408
-0.131248	0.455919	-4.53361	1.37656e-05	4.04375e-05	2.48859	cg23601416
0.00627041	0.742364	0.241759	0.809377	0.840054	-6.96489	cg17288747
0.113706	0.184815	3.21134	0.00169393	0.00332504	-2.04823	cg03585731
0.0996864	0.709705	3.56643	0.000519913	0.00113029	-0.950602	cg08426200
-0.0692995	0.497671	-2.5322	0.0126196	0.0205527	-3.87116	cg22372849
-0.0258479	0.791165	-0.959199	0.339378	0.397112	-6.53585	cg15146467
0.00581275	0.202978	0.223657	0.823402	0.852238	-6.9691	cg13989102
0.0988547	0.610789	3.42905	0.00082956	0.00173329	-1.38648	cg23971638
0.0906999	0.768979	3.38445	0.000962784	0.00198662	-1.52498	cg23360111
-0.00673349	0.556896	-0.261687	0.794009	0.826664	-6.95988	cg17079788
0.05222	0.813225	2.16588	0.0322843	0.0480851	-4.69343	cg16057401
-0.102519	0.172883	-4.68222	7.48618e-06	2.304e-05	3.07157	cg00940280
0.191304	0.403856	5.7002	8.65331e-08	3.7771e-07	7.37558	cg08298351
0.035775	0.805289	1.35715	0.177268	0.223084	-6.08023	cg17943876
-0.154047	0.784022	-4.86261	3.53162e-06	1.1541e-05	3.79298	cg26729368
-0.102087	0.646112	-3.46475	0.000735634	0.00155241	-1.27458	cg18926420
0.145605	0.728173	5.56411	1.61422e-07	6.6942e-07	6.77108	cg12655542
0.0137227	0.470229	0.416801	0.677565	0.723919	-6.90731	cg22049321
0.00921258	0.739916	0.340841	0.733816	0.774142	-6.93605	cg23697093
-0.0335433	0.221546	-1.18539	0.238194	0.290219	-6.29565	cg07989221
0.0117615	0.770674	0.487668	0.626668	0.677031	-6.87532	cg10313109
-0.0490528	0.136251	-1.90739	0.0588448	0.0828419	-5.20219	cg07896312
-0.160965	0.311189	-7.23923	4.55476e-11	3.74004e-10	14.7355	cg21099148
-0.0311665	0.777572	-1.14873	0.252942	0.305986	-6.33795	cg11426470
-0.0575288	0.217655	-2.0096	0.0467055	0.0671456	-5.00825	cg08216021
0.0534189	0.800395	2.15047	0.0335091	0.0497301	-4.72543	cg12939797
0.054282	0.513971	1.71467	0.088975	0.120214	-5.54188	cg16677448
-0.028151	0.747895	-0.904921	0.367311	0.425789	-6.58607	cg01958906
0.117821	0.244945	3.58896	0.000480979	0.00105336	-0.877799	cg01029623
0.022587	0.835766	0.832957	0.406516	0.465474	-6.64821	cg10418812
-0.0107961	0.424527	-0.365709	0.715223	0.757762	-6.92728	cg00263368
-0.138192	0.164169	-7.2343	4.6716e-11	3.82711e-10	14.7107	cg06134471
-0.0428217	0.67875	-1.55018	0.123718	0.161744	-5.80452	cg05612422
0.0544256	0.761842	2.54565	0.0121651	0.0198801	-3.83863	cg05986623
-0.0970484	0.755618	-2.92049	0.00417222	0.00753423	-2.87479	cg14682990
-0.0998084	0.172148	-3.69815	0.000328265	0.000744486	-0.519772	cg27586581
0.0457292	0.855422	1.69735	0.092209	0.124179	-5.57071	cg01458054
0.110567	0.492583	4.00403	0.000108028	0.000268767	0.527966	cg03653026
-0.035471	0.78398	-1.12852	0.261339	0.315126	-6.36071	cg04361019
0.0173391	0.767102	0.67104	0.503477	0.560704	-6.76939	cg18533313
-0.0367175	0.700228	-1.59753	0.112758	0.148907	-5.7315	cg24579489
-0.119698	0.14987	-5.74025	7.16225e-08	3.17602e-07	7.5587	cg06121450
0.166725	0.689709	5.90366	3.35171e-08	1.58002e-07	8.2963	cg12985245
0.0470859	0.672343	1.62146	0.10753	0.142642	-5.69381	cg02073465
-0.0118065	0.583009	-0.398591	0.6909	0.735978	-6.91473	cg19109457
-0.128877	0.187042	-5.75176	6.78971e-08	3.02489e-07	7.61052	cg25536676
0.167937	0.522866	4.94007	2.54238e-06	8.52075e-06	4.10903	cg26753208
0.0573176	0.732731	2.01625	0.0459954	0.0662188	-4.9953	cg14652227
0.0363352	0.54144	1.31266	0.191789	0.239357	-6.13873	cg14550985
-0.0727979	0.364669	-2.5678	0.0114555	0.0188209	-3.78505	cg11793332
0.0261022	0.67649	0.798248	0.426296	0.485272	-6.67636	cg12970937
-0.0354682	0.721596	-1.14178	0.255807	0.30912	-6.34582	cg02496223
0.0759268	0.709693	3.20262	0.00174099	0.00340836	-2.07365	cg21886541
0.0598735	0.805098	2.42985	0.0165752	0.0262956	-4.11255	cg21996247
-0.0898717	0.783633	-2.67477	0.00851601	0.0143763	-3.51992	cg05694089
0.029432	0.782962	1.45146	0.149242	0.191426	-5.94993	cg09163745
-0.0653233	0.714567	-1.95815	0.0525209	0.0747048	-5.10706	cg02955548
-0.072801	0.607706	-2.55037	0.012013	0.0196582	-3.82736	cg22592108
0.057941	0.724436	2.21683	0.0285077	0.0429706	-4.58611	cg10485752
-0.188788	0.345858	-7.71067	3.9282e-12	4.06356e-11	17.1357	cg08315483
-0.119429	0.651278	-4.54229	1.32836e-05	3.91328e-05	2.52261	cg04472130
0.205767	0.434738	7.71276	3.91849e-12	4.05436e-11	17.1386	cg04563438
-0.0652629	0.76589	-2.05502	0.0420364	0.0610435	-4.91902	cg06550420
0.0459077	0.73578	1.59708	0.112864	0.149037	-5.73221	cg05487134
0.000736047	0.744195	0.0239737	0.980913	0.984716	-6.99382	cg26691200
-0.0991237	0.356638	-3.84671	0.000192649	0.00045686	-0.0185228	cg20188739
-0.0755574	0.60471	-2.04555	0.042976	0.0622804	-4.93779	cg18425908
-0.0776028	0.62928	-2.93815	0.00395657	0.00717932	-2.82648	cg25162451
0.0985475	0.79137	4.1088	7.27428e-05	0.000187138	0.902447	cg00747975
-0.0355338	0.768898	-1.33639	0.183936	0.230656	-6.10776	cg20691727
-0.156149	0.654067	-4.95937	2.34131e-06	7.89705e-06	4.1883	cg26343910
0.159021	0.412893	6.05527	1.63311e-08	8.16334e-08	8.99508	cg13495118
-0.105593	0.708661	-3.12334	0.00223935	0.00428092	-2.30538	cg12748491
-0.0746892	0.713322	-2.37045	0.0193517	0.0302503	-4.24866	cg14224760
0.0884534	0.754889	3.41932	0.000856753	0.00178514	-1.41658	cg02042585
0.1556	0.499684	5.85791	4.15165e-08	1.92482e-07	8.08833	cg22626659
0.0395111	0.741101	1.33477	0.184465	0.231223	-6.10989	cg10812526
-0.0574298	0.17835	-2.54697	0.0121217	0.0198157	-3.83545	cg07730364
-0.0933095	0.255088	-3.45649	0.000756427	0.00159242	-1.30055	cg08996521
0.0986754	0.622889	2.79596	0.00602334	0.0105161	-3.20796	cg11141743
0.109508	0.77464	4.04063	9.42021e-05	0.000236978	0.657616	cg13703437
-0.0427087	0.162255	-1.56502	0.120198	0.157665	-5.78186	cg07522913
-0.0192361	0.567611	-0.641185	0.522619	0.57896	-6.78891	cg09315887
-0.0970558	0.753432	-3.16001	0.00199479	0.00385494	-2.19896	cg17788761
-0.0170228	0.379363	-0.650165	0.516821	0.573469	-6.78313	cg13722127
-0.0100804	0.700891	-0.354436	0.723631	0.765183	-6.93133	cg23841608
0.0720095	0.54635	2.80275	0.0059043	0.0103295	-3.18998	cg18000306
0.0305533	0.374499	1.09131	0.277313	0.332138	-6.40159	cg17296588
0.216662	0.557539	7.09428	9.6417e-11	7.4086e-10	14.0023	cg08355659
0.0617966	0.754829	2.38783	0.0184987	0.0290396	-4.20913	cg10284656
-0.0203328	0.441608	-0.605289	0.546124	0.601372	-6.81121	cg22507069
0.0695214	0.609708	2.19403	0.0301501	0.0452037	-4.63446	cg12180319
-0.140769	0.302294	-4.9069	2.92776e-06	9.70738e-06	3.97327	cg12850892
-0.122305	0.73644	-3.96402	0.000125352	0.000308176	0.387282	cg23561752
0.128543	0.219355	3.74031	0.000282645	0.000649142	-0.379221	cg23639368
-0.0933486	0.773429	-3.13669	0.00214722	0.0041227	-2.26674	cg05790579
0.0439823	0.707892	1.31119	0.192283	0.23988	-6.14063	cg20494635
0.177288	0.39699	5.2164	7.67835e-07	2.8245e-06	5.26294	cg09425333
-0.0617088	0.409103	-2.34964	0.0204152	0.0317431	-4.29556	cg12526091
-0.167083	0.41216	-5.78172	5.92965e-08	2.66966e-07	7.74232	cg08331981
0.147448	0.159706	4.21717	4.80998e-05	0.000128029	1.29548	cg19937061
-0.008534	0.576717	-0.297793	0.766373	0.802622	-6.94979	cg04407063
0.036242	0.64668	1.19189	0.235643	0.287454	-6.28801	cg13565619
-0.09964	0.762571	-3.12723	0.00221213	0.00423388	-2.29413	cg09555947
0.127351	0.654474	4.12029	6.97189e-05	0.000179942	0.942926	cg20293725
0.0225979	0.723745	0.906238	0.366613	0.425069	-6.58489	cg24356179
-0.111084	0.74669	-3.95226	0.000130933	0.000320526	0.346109	cg19875472
-0.117339	0.653565	-4.05431	8.94814e-05	0.000226106	0.706316	cg07617237
0.0445932	0.773789	1.56489	0.120229	0.157704	-5.78206	cg05590818
0.00707349	0.357125	0.211292	0.833016	0.860277	-6.97179	cg00727673
0.00945658	0.212005	0.313019	0.754807	0.792433	-6.94514	cg15444076
0.037802	0.771751	1.30273	0.195151	0.243087	-6.15155	cg27166718
0.137066	0.669164	5.14536	1.04802e-06	3.76415e-06	4.96272	cg03624135
-0.00386745	0.185391	-0.143849	0.88586	0.905264	-6.98376	cg21193484
-0.0498425	0.497512	-1.51423	0.132583	0.172102	-5.85854	cg21340944
-0.0798581	0.755933	-2.42843	0.0166404	0.0263863	-4.11594	cg22872634
-0.136693	0.726301	-4.14571	6.32848e-05	0.000164582	1.03482	cg21670828
0.11819	0.689308	4.19206	5.29854e-05	0.000139966	1.20353	cg10423842
-0.0895162	0.559938	-3.48741	0.000680952	0.00144761	-1.20268	cg14097117
0.119303	0.812981	6.62209	1.03171e-09	6.49996e-09	11.6859	cg05196610
-0.0140104	0.785352	-0.441786	0.659435	0.707124	-6.8966	cg06758644
-0.0525468	0.688736	-1.94429	0.0541887	0.0768466	-5.13327	cg24544594
0.110509	0.57346	4.13387	6.62021e-05	0.000171535	0.99203	cg17150651
0.0155509	0.552445	0.535771	0.593104	0.646124	-6.85076	cg09635667
0.0792727	0.652724	2.25512	0.025929	0.0394221	-4.50395	cg01444051
-0.0915213	0.259271	-2.54087	0.0123269	0.020123	-3.8503	cg17248924
-0.0412947	0.738441	-1.40305	0.16317	0.207196	-6.01786	cg08376530
-0.0975446	0.696124	-3.24894	0.00150097	0.00297804	-1.93653	cg17426969
-0.103677	0.727572	-3.14323	0.00210344	0.00404577	-2.24778	cg12173853
0.0216883	0.753088	0.762446	0.447283	0.50606	-6.70416	cg09644952
0.0295788	0.436068	0.864831	0.388849	0.4477	-6.62132	cg17709953
-0.178183	0.71443	-5.42446	3.04222e-07	1.20277e-06	6.15767	cg06434428
-0.0273735	0.765827	-0.959361	0.339296	0.397026	-6.53569	cg00003529
0.0921438	0.638615	3.60664	0.000452107	0.000996086	-0.819986	cg10275770
0.0747439	0.796309	2.79755	0.0059955	0.0104732	-3.20378	cg06347083
-0.115426	0.69477	-3.69877	0.000327537	0.000742989	-0.517689	cg16584662
0.0178148	0.695376	0.664009	0.507952	0.565003	-6.77407	cg23660197
0.0472264	0.162001	1.25536	0.211774	0.261511	-6.2113	cg09477453
-0.0783757	0.733492	-2.43895	0.0161865	0.025739	-4.09155	cg16143105
-0.15165	0.796352	-4.81276	4.3564e-06	1.39883e-05	3.59133	cg02880679
0.0128827	0.28547	0.416926	0.677473	0.723853	-6.90726	cg18953509
-0.110805	0.285189	-4.126	6.82214e-05	0.000176384	0.963528	cg16745033
0.0500989	0.544908	1.44757	0.150331	0.192698	-5.95547	cg26736200
-0.0646002	0.702327	-2.17997	0.0312019	0.0466102	-4.66402	cg22833065
-0.00312076	0.595247	-0.0990767	0.921242	0.934594	-6.9892	cg05912338
-0.149731	0.1933	-7.19838	5.61796e-11	4.52576e-10	14.5302	cg06026545
0.0662114	0.785744	2.63378	0.00954802	0.0159564	-3.62251	cg14059835
0.126067	0.589968	4.70365	6.86454e-06	2.12773e-05	3.15493	cg02479986
-0.10822	0.391808	-3.64967	0.000389324	0.000869446	-0.679801	cg06235642
-0.133784	0.217555	-5.01244	1.86443e-06	6.40378e-06	4.40753	cg04986675
-0.0399757	0.719437	-1.22287	0.223763	0.274579	-6.25105	cg27517446
0.0097184	0.656321	0.357748	0.721157	0.762982	-6.93015	cg26966083
0.0236167	0.801641	0.976955	0.330542	0.387914	-6.5188	cg22426329
0.127413	0.752083	4.76888	5.23382e-06	1.65692e-05	3.41512	cg26643967
-0.00525839	0.723462	-0.170032	0.86527	0.888002	-6.97966	cg03669367
0.0594917	0.827637	2.17046	0.0319316	0.047605	-4.68392	cg16454495
0.0214918	0.794528	0.984568	0.326803	0.384025	-6.51139	cg18632745
0.0885664	0.754931	3.08493	0.00252508	0.00477452	-2.41569	cg19837174
0.0816198	0.817557	2.81515	0.00569629	0.00999911	-3.15746	cg04527220
-0.0503587	0.417067	-1.90149	0.0596227	0.08383	-5.21311	cg07601645
0.0870857	0.772325	2.93914	0.00394522	0.00716147	-2.82384	cg18795133
0.0257296	0.808537	0.841375	0.401803	0.4607	-6.6412	cg14302428
-0.106347	0.168097	-4.46406	1.81834e-05	5.23407e-05	2.22234	cg17298181
-0.121206	0.378938	-3.91087	0.000152504	0.000368826	0.202046	cg26037602
0.00935015	0.73026	0.303528	0.76201	0.798842	-6.94806	cg02043000
0.108163	0.734306	4.05058	9.07344e-05	0.000229004	0.693125	cg17869960
-0.11482	0.229896	-5.18257	8.88487e-07	3.23141e-06	5.12178	cg17760881
-0.145052	0.394599	-5.38347	3.65674e-07	1.42438e-06	5.97971	cg00550340
0.0568404	0.820543	2.02691	0.0448769	0.0647542	-4.97448	cg18456331
0.159388	0.58698	5.70832	8.33456e-08	3.65082e-07	7.41199	cg24430703
0.139355	0.695657	4.85996	3.57138e-06	1.16605e-05	3.78222	cg12893736
0.111216	0.267308	3.4676	0.000728579	0.0015386	-1.2656	cg09860781
0.142566	0.312567	4.05144	9.04512e-05	0.000228359	0.696104	cg06576732
-0.194558	0.699853	-7.22942	4.82818e-11	3.94431e-10	14.6789	cg17223748
0.0610607	0.774846	2.33392	0.0212534	0.0329199	-4.33076	cg12807790
0.061203	0.809586	2.42114	0.0169587	0.0268446	-4.1327	cg17803993
0.0305796	0.847642	1.0055	0.316671	0.37342	-6.49073	cg10454879
0.161779	0.795399	6.30048	5.01237e-09	2.76403e-08	10.1447	cg11372436
-0.11007	0.762072	-3.29986	0.00127223	0.00256104	-1.78354	cg06745378
0.0640685	0.162393	1.91834	0.0574319	0.0810461	-5.18188	cg16650717
0.0594272	0.828806	2.60939	0.0102161	0.0169595	-3.68299	cg04877287
-0.112169	0.723949	-3.47134	0.000719417	0.00152084	-1.2538	cg10211530
-0.107692	0.16184	-4.75595	5.51361e-06	1.738e-05	3.3649	cg11586124
0.0181556	0.656867	0.541024	0.589489	0.642723	-6.84794	cg24116317
-0.0939818	0.738237	-3.11664	0.0022869	0.00436367	-2.32469	cg25314817
-0.1088	0.720581	-3.7101	0.000314674	0.000716162	-0.480071	cg16873385
0.0161704	0.75114	0.601879	0.548385	0.60358	-6.81326	cg07778145
0.153362	0.252165	5.22223	7.4839e-07	2.75798e-06	5.2877	cg02964396
0.060188	0.657379	1.93838	0.0549133	0.0777997	-5.1444	cg17507897
0.0100949	0.547337	0.338964	0.735226	0.775336	-6.93669	cg26089541
0.0521007	0.664336	1.7311	0.0859912	0.116575	-5.51425	cg08383160
-0.10271	0.725353	-3.70502	0.000320383	0.000727909	-0.496954	cg22817211
-0.0777207	0.750263	-2.42492	0.0167947	0.0266045	-4.12407	cg07129879
0.0811779	0.793697	3.19199	0.00180118	0.00351503	-2.10498	cg24714606
0.196551	0.577841	7.82646	2.13554e-12	2.34375e-11	17.7332	cg02835421
-0.0717919	0.71723	-2.17911	0.0312676	0.0466992	-4.66583	cg11787780
0.0459415	0.756231	1.79471	0.0752002	0.103376	-5.40494	cg17611475
0.0308078	0.793591	1.28768	0.200316	0.248819	-6.17076	cg10638793
-0.0585956	0.736377	-1.95983	0.0523226	0.0744503	-5.10389	cg06415302
-0.154005	0.300584	-6.5925	1.19475e-09	7.42528e-09	11.5427	cg17359753
0.00771457	0.833632	0.29643	0.767411	0.803544	-6.95019	cg22597120
0.109635	0.518545	4.05624	8.88316e-05	0.000224607	0.713222	cg13065206
0.0572308	0.776576	2.38144	0.0188064	0.0294778	-4.22365	cg01363109
-0.128399	0.167577	-6.00997	2.01963e-08	9.93279e-08	8.78825	cg08491467
-0.0741181	0.756248	-2.26573	0.0252515	0.038493	-4.48097	cg12030923
0.108022	0.640107	3.99341	0.000112389	0.000278763	0.490521	cg05551003
-0.0979778	0.685648	-3.67661	0.000354149	0.000797355	-0.591016	cg05211192
-0.0284283	0.525577	-1.04078	0.300061	0.356162	-6.45495	cg04972513
-0.110062	0.747112	-3.52088	0.000607905	0.00130493	-1.09669	cg06070290
-0.0597818	0.815193	-1.90538	0.0591115	0.0831701	-5.20592	cg05386249
0.108143	0.706249	4.12605	6.81793e-05	0.000176294	0.964046	cg13857933
0.0581261	0.765277	2.41572	0.0172007	0.0271938	-4.14518	cg00401233
0.0966334	0.746173	4.51184	1.50054e-05	4.38301e-05	2.4059	cg04157658
0.0432425	0.711491	1.5606	0.121239	0.158899	-5.78864	cg07912689
0.0610253	0.789744	2.42094	0.0169673	0.0268578	-4.13315	cg25043986
-0.0666889	0.756256	-2.34771	0.0205179	0.0318866	-4.29993	cg24667326
0.206793	0.638833	6.70756	6.7839e-10	4.43718e-09	12.0956	cg09473282
-0.143138	0.336092	-5.04397	1.62808e-06	5.65366e-06	4.53813	cg20442078
-0.0996902	0.781932	-3.10454	0.00237523	0.00451701	-2.35952	cg26076204
-0.0732267	0.178393	-3.40308	0.000904312	0.00187608	-1.46688	cg19258183
0.101419	0.47114	3.03082	0.00298523	0.00555968	-2.56915	cg00816080
-0.0926885	0.322265	-3.33592	0.0011304	0.0022998	-1.67398	cg05379350
-0.0743242	0.64386	-2.35458	0.0201592	0.0313879	-4.28448	cg19171792
0.0995488	0.385763	3.181	0.0018662	0.00362886	-2.13757	cg04868764
0.195352	0.717432	6.78093	4.70113e-10	3.1627e-09	12.4537	cg03090969
-0.102774	0.752761	-3.26546	0.00142283	0.00283606	-1.8871	cg04312413
-0.136389	0.162803	-5.83978	4.50481e-08	2.07517e-07	8.00876	cg03365354
0.068315	0.467946	1.87491	0.0632232	0.0883662	-5.26183	cg22351833
0.0385165	0.672989	1.16966	0.244445	0.296852	-6.31396	cg22129220
0.16918	0.189692	4.89359	3.09773e-06	1.02238e-05	3.919	cg00353773
-0.118934	0.48662	-4.2402	4.39996e-05	0.000117957	1.38021	cg14930690
0.0388589	0.78034	1.21586	0.226411	0.277441	-6.25949	cg12491659
-0.0544768	0.659431	-1.83354	0.0691885	0.0958448	-5.33641	cg07016571
-0.0535395	0.790325	-1.63145	0.105403	0.140069	-5.67791	cg07472943
-0.0160339	0.674749	-0.500723	0.617478	0.668537	-6.86888	cg27434233
-0.0589028	0.778455	-2.04019	0.043515	0.0629778	-4.94836	cg01093934
-0.091761	0.767158	-2.92467	0.00412041	0.00744921	-2.86342	cg06937164
-0.0421533	0.86327	-1.45505	0.148252	0.190275	-5.9448	cg02176148
0.182063	0.571542	6.73167	6.01483e-10	3.96981e-09	12.213	cg04424643
0.208329	0.552624	6.55181	1.46962e-09	8.97287e-09	11.3411	cg09953520
0.04837	0.674439	1.74893	0.082847	0.112724	-5.48399	cg25330016
-0.0660864	0.577884	-2.06042	0.0415091	0.0603441	-4.9083	cg10572188
0.13476	0.595306	4.51376	1.49143e-05	4.35807e-05	2.41196	cg26268565
-0.0329882	0.658632	-1.15811	0.249108	0.301864	-6.32725	cg09553840
-0.0702732	0.754489	-1.93838	0.054913	0.0777997	-5.14439	cg03934392
-0.13363	0.156583	-5.88079	3.7169e-08	1.7378e-07	8.19547	cg12176783
-0.0527922	0.664677	-1.66922	0.0976673	0.130756	-5.61697	cg19360796
0.0718013	0.705589	2.42482	0.0167988	0.0266106	-4.12428	cg19368016
-0.140343	0.65563	-4.60449	1.03198e-05	3.09879e-05	2.76428	cg02646064
0.00213634	0.546692	0.0596757	0.952513	0.961059	-6.99233	cg19738281
0.0573033	0.75096	2.04774	0.0427571	0.0619949	-4.93346	cg12690996
-0.0761115	0.610318	-2.72996	0.00728328	0.0124756	-3.37935	cg06805064
0.0306811	0.793183	1.07136	0.286145	0.341569	-6.42295	cg19136075
0.0472949	0.733829	1.64187	0.103221	0.13744	-5.66123	cg14434398
0.0473899	0.683881	1.41508	0.159623	0.203186	-6.0012	cg09811393
-0.0697228	0.751397	-2.08075	0.0395738	0.0577967	-4.86767	cg02596499
-0.0442326	0.642253	-1.48053	0.141339	0.182318	-5.90807	cg07929727
0.191641	0.696795	6.89576	2.63925e-10	1.86447e-09	13.0177	cg07787771
0.147845	0.51109	4.65041	8.5501e-06	2.60532e-05	2.94446	cg06970090
-0.155662	0.213776	-7.564	8.46612e-12	8.12092e-11	16.3832	cg16377880
-0.107873	0.270223	-4.16828	5.80081e-05	0.000151979	1.11737	cg11384924
-0.0918156	0.79283	-3.10132	0.00239926	0.00455764	-2.36876	cg06830064
-0.141872	0.265025	-5.98458	2.27803e-08	1.10963e-07	8.67121	cg24313303
-0.0304853	0.73453	-0.988014	0.325124	0.382297	-6.50802	cg11864774
0.0739212	0.761239	2.13854	0.0344899	0.051052	-4.75013	cg16619576
0.0472185	0.701881	1.38589	0.168338	0.213019	-6.04142	cg06975633
-0.0582981	0.228195	-3.03009	0.00299073	0.00556869	-2.57095	cg07921698
-0.0505637	0.727773	-1.86446	0.0646882	0.090218	-5.28082	cg17756398
0.00948443	0.264667	0.291547	0.771134	0.806778	-6.95163	cg21587460
0.00771474	0.762154	0.280701	0.779421	0.813953	-6.95473	cg26033526
0.093788	0.289943	2.75317	0.00681525	0.011752	-3.3195	cg09788843
0.0223113	0.645903	0.849616	0.397221	0.456158	-6.63428	cg24629898
-0.0909653	0.743566	-2.66637	0.0087194	0.0146912	-3.54109	cg21113592
0.153564	0.721876	5.38617	3.61273e-07	1.40877e-06	5.99142	cg08310363
-0.0100822	0.780195	-0.410259	0.682342	0.728223	-6.91002	cg13978447
0.00873715	0.254107	0.351741	0.725645	0.766899	-6.93228	cg26711333
-0.0961482	0.761813	-2.65196	0.0090784	0.0152412	-3.57726	cg09644806
-0.0965193	0.325446	-2.89361	0.00452077	0.00810227	-2.94779	cg12667521
0.135971	0.538326	3.84038	0.000197246	0.000466801	-0.0406358	cg18994250
0.0677894	0.38452	2.00737	0.0469454	0.0674562	-5.01258	cg21298174
0.000193206	0.718387	0.00786696	0.993736	0.9949	-6.99408	cg06723414
0.103283	0.681076	3.53353	0.00058216	0.00125398	-1.05628	cg14659606
0.0273583	0.729366	1.03366	0.303362	0.359615	-6.46227	cg27142093
0.165375	0.727143	6.67569	7.90301e-10	5.10387e-09	11.9461	cg26472922
-0.0481993	0.296917	-1.93199	0.0557014	0.0788148	-5.15637	cg14957186
-0.107971	0.744983	-3.49964	0.000653553	0.00139396	-1.16426	cg14998926
-0.11365	0.589578	-4.26277	4.03034e-05	0.000108798	1.46366	cg19092130
0.113324	0.67675	3.96292	0.000125865	0.000309287	0.383426	cg04267772
0.0619437	0.775307	2.48692	0.0142498	0.0229421	-3.979	cg26800893
0.0222648	0.575779	0.723204	0.470955	0.529251	-6.73317	cg23878494
-0.183285	0.238651	-8.40795	9.63533e-14	1.46038e-12	20.7735	cg03393602
-0.0724551	0.413772	-2.97439	0.00354536	0.0065013	-2.72647	cg22031706
0.0953973	0.793141	3.70407	0.000321286	0.000729826	-0.499702	cg20838323
0.0467716	0.739171	1.96346	0.0518893	0.0738878	-5.09695	cg23838005
0.113435	0.410305	3.5446	0.000560471	0.00121118	-1.02081	cg10605084
0.10082	0.831207	3.96149	0.000126416	0.000310533	0.379132	cg22891070
-0.0389782	0.754319	-1.46845	0.144585	0.186037	-5.92557	cg26889819
-0.0578309	0.612167	-1.681	0.095351	0.127979	-5.59769	cg27070902
-0.0458486	0.781311	-1.43617	0.153543	0.19638	-5.97164	cg03018162
0.0838927	0.767546	2.78214	0.00626938	0.010903	-3.24414	cg07779313
0.15451	0.694747	5.69476	8.87342e-08	3.86416e-07	7.35122	cg06906555
0.194189	0.669005	6.60924	1.10613e-09	6.92657e-09	11.6183	cg17865114
0.125447	0.715742	4.89708	3.04719e-06	1.007e-05	3.93462	cg21230427
0.238418	0.133458	7.601	7.04246e-12	6.87296e-11	16.5641	cg13910860
0.165192	0.0972154	4.72606	6.25592e-06	1.95392e-05	3.24397	cg07201456
-0.0928199	0.686486	-2.89986	0.0044374	0.00796667	-2.93086	cg12267147
0.0644763	0.795105	2.04252	0.0432794	0.0626733	-4.94376	cg13702536
0.0746508	0.780134	2.87275	0.0048086	0.00857707	-3.00392	cg01883662
0.0339166	0.627462	1.43444	0.15403	0.196931	-5.97408	cg17290213
0.146225	0.586843	4.43589	2.03828e-05	5.81718e-05	2.11353	cg09602350
0.106722	0.780319	4.76698	5.26576e-06	1.66597e-05	3.40905	cg10220544
-0.0905145	0.792165	-2.65402	0.00902632	0.0151599	-3.57211	cg25143359
-0.100955	0.75129	-3.05246	0.00279267	0.00523251	-2.50807	cg18269457
0.13516	0.238142	3.91014	0.000152914	0.000369746	0.199508	cg02858402
0.0876667	0.220953	2.48225	0.0144317	0.0232086	-3.99015	cg23458613
-0.00447243	0.71016	-0.129022	0.897555	0.914953	-6.98579	cg00618312
-0.129938	0.738312	-4.21909	4.77434e-05	0.000127155	1.30255	cg23283216
-0.0768444	0.775293	-2.37195	0.0192772	0.0301457	-4.24527	cg23412639
0.0228599	0.188664	0.81817	0.414874	0.47383	-6.66035	cg25138715
0.06488	0.82432	2.70829	0.0077445	0.0131918	-3.4347	cg26842802
0.177636	0.564259	8.0006	8.4972e-13	1.02193e-11	18.637	cg10316474
-0.0276803	0.620647	-0.911037	0.364093	0.422479	-6.58056	cg02046143
-0.0818766	0.323628	-3.23281	0.00158032	0.00312068	-1.98426	cg27376872
0.00913857	0.787603	0.349563	0.727276	0.768357	-6.93304	cg06912601
0.0603737	0.797225	2.24936	0.0263041	0.0399398	-4.51642	cg12002139
-0.158603	0.169888	-4.97723	2.16907e-06	7.36065e-06	4.26185	cg06545268
0.0113472	0.864632	0.445777	0.656556	0.704501	-6.89484	cg09557766
-0.0870491	0.725022	-2.66048	0.00886449	0.0149123	-3.55589	cg11292536
0.135922	0.753783	5.41135	3.21693e-07	1.2675e-06	6.10333	cg09906297
-0.090267	0.688124	-3.71786	0.000305875	0.000697968	-0.453601	cg27167613
-0.165248	0.262309	-6.95468	1.94607e-10	1.41117e-09	13.3151	cg11657615
0.146871	0.253662	4.48858	1.6506e-05	4.78513e-05	2.31503	cg07722368
-0.0695523	0.800333	-2.09295	0.0384495	0.0563396	-4.84309	cg19564017
0.03334	0.811993	1.43312	0.154405	0.197318	-5.97593	cg16381523
0.0866052	0.377246	3.47961	0.000699084	0.00148213	-1.22722	cg07083272
0.237017	0.497952	7.70931	3.9943e-12	4.12506e-11	17.1199	cg17238766
0.108447	0.739269	5.31555	4.9375e-07	1.8787e-06	5.68911	cg21993290
0.0667609	0.40923	1.79152	0.0757184	0.10401	-5.41054	cg22332049
0.104946	0.699925	3.84132	0.000196578	0.000465399	-0.0374399	cg09578829
0.00549483	0.749528	0.217	0.828574	0.856662	-6.97057	cg16251205
0.102943	0.181033	2.82878	0.00547376	0.00964623	-3.12137	cg16609260
0.173638	0.661461	5.48726	2.29147e-07	9.23891e-07	6.43193	cg16349819
-0.00214905	0.733966	-0.0752834	0.940114	0.95056	-6.99128	cg05147143
-0.0495687	0.693613	-1.63618	0.104409	0.138863	-5.67036	cg00034611
-0.0910663	0.762253	-2.83255	0.0054138	0.00955007	-3.1114	cg16188714
-0.0437174	0.756978	-1.68258	0.0950407	0.127604	-5.59509	cg05431974
-0.130591	0.341173	-3.91757	0.000148795	0.000360603	0.225294	cg00276799
-0.0827687	0.613017	-2.48052	0.0144981	0.0232977	-3.99421	cg14683065
-0.0488631	0.67942	-1.48461	0.140255	0.181041	-5.90212	cg11754185
-0.215333	0.579333	-7.11267	8.77817e-11	6.79986e-10	14.094	cg20522046
-0.0842117	0.74788	-2.80364	0.00589048	0.0103077	-3.18779	cg20188017
0.0555969	0.765571	2.25438	0.025973	0.0394811	-4.50549	cg01467417
-0.105385	0.77298	-3.31708	0.00120254	0.00243304	-1.73134	cg16781484
-0.0312288	0.778805	-1.17979	0.240405	0.29259	-6.30219	cg01741971
-0.0653198	0.5612	-2.45414	0.0155497	0.0248175	-4.05613	cg14573099
0.0851853	0.715625	2.74593	0.0069582	0.0119758	-3.33821	cg26032317
0.158295	0.302371	6.21947	7.41287e-09	3.95502e-08	9.76351	cg13844049
-0.11092	0.760317	-3.40597	0.000896186	0.00186058	-1.45835	cg06855899
0.0223129	0.786484	0.739052	0.461311	0.519857	-6.72164	cg01097897
-0.0732933	0.770236	-2.20156	0.0295993	0.0444599	-4.61855	cg04379409
0.0965429	0.701253	3.68979	0.000337998	0.000764447	-0.547258	cg12771777
0.153731	0.683969	6.10895	1.26007e-08	6.42432e-08	9.24708	cg11088471
0.0735433	0.828933	3.27607	0.00137396	0.0027472	-1.85489	cg07551060
0.0594258	0.606453	1.77949	0.0776783	0.106411	-5.43145	cg06900216
-0.0170484	0.766207	-0.66191	0.50929	0.566243	-6.77545	cg07638044
-0.113387	0.570708	-3.43849	0.000803688	0.0016832	-1.35699	cg26429022
0.0874538	0.367056	2.50399	0.013616	0.0220269	-3.93861	cg15125472
0.0921289	0.694394	4.07235	8.35032e-05	0.000212315	0.771643	cg26074326
0.107635	0.336299	3.16123	0.00198709	0.00384149	-2.1954	cg18414754
0.139547	0.677391	4.85272	3.68228e-06	1.19914e-05	3.75284	cg20059928
0.019659	0.571025	0.657973	0.51181	0.568675	-6.77804	cg09258240
0.121168	0.810606	4.3377	3.00718e-05	8.31492e-05	1.74257	cg22778435
-0.106321	0.228919	-4.62866	9.33155e-06	2.82501e-05	2.86044	cg05294159
-0.0524408	0.72513	-1.62743	0.106255	0.141099	-5.68432	cg11983322
0.199221	0.639654	6.24342	6.6315e-09	3.56923e-08	9.87231	cg15440158
0.0255905	0.76885	0.852441	0.395659	0.454586	-6.63189	cg01452169
-0.0241738	0.674884	-0.695212	0.48826	0.546105	-6.75294	cg13938349
0.0972345	0.758563	3.35775	0.00105188	0.00215269	-1.60718	cg06203364
-0.0362206	0.685157	-1.2115	0.228073	0.279219	-6.26473	cg02729030
-0.160876	0.722463	-5.22464	7.40467e-07	2.73163e-06	5.29798	cg03491556
0.178504	0.617535	5.36212	4.02323e-07	1.55547e-06	5.88735	cg11336382
0.124026	0.55225	3.46777	0.000728147	0.00153774	-1.26504	cg02614657
-0.129771	0.185234	-5.70397	8.47266e-08	3.70559e-07	7.3957	cg07875146
-0.161848	0.197968	-7.53576	9.80944e-12	9.28057e-11	16.2389	cg06268921
-0.0771762	0.769222	-2.26963	0.0250064	0.0381587	-4.47249	cg26305683
-0.000985279	0.766235	-0.0373329	0.970281	0.97584	-6.99341	cg20340007
-0.119878	0.737959	-3.81946	0.000212769	0.000500563	-0.112011	cg16514287
-0.146772	0.166276	-6.65483	8.76795e-10	5.60769e-09	11.8447	cg21481950
-0.163213	0.192788	-7.81831	2.22935e-12	2.43627e-11	17.6911	cg15585294
0.0189824	0.704734	0.617294	0.538204	0.593772	-6.80389	cg27570256
0.122589	0.407333	3.96922	0.00012296	0.000302802	0.405502	cg12973479
-0.0184381	0.702923	-0.663295	0.508408	0.565414	-6.77454	cg03313075
-0.0161718	0.73513	-0.570567	0.569355	0.623499	-6.83156	cg07062747
0.0746087	0.707946	2.95578	0.00375075	0.00684126	-2.77786	cg20786524
-0.0969727	0.805377	-2.7977	0.00599292	0.0104691	-3.20338	cg12515582
-0.00758588	0.72851	-0.24424	0.80746	0.838416	-6.96429	cg21928385
0.119059	0.191121	3.26532	0.00142348	0.00283718	-1.88752	cg09324669
-0.0141149	0.655574	-0.499574	0.618285	0.669279	-6.86945	cg11454936
-0.0253908	0.757899	-0.908156	0.365607	0.424017	-6.58316	cg12953420
0.0293247	0.727362	0.989634	0.324334	0.381445	-6.50643	cg26313699
-0.115043	0.206725	-5.17912	9.02008e-07	3.27734e-06	5.10721	cg02558120
-0.0508022	0.757611	-1.77352	0.0786665	0.107604	-5.44178	cg26992028
0.101855	0.730876	3.06504	0.00268602	0.00505053	-2.47238	cg14906690
0.10898	0.726706	3.79924	0.000228864	0.000535141	-0.18068	cg11183307
-0.108088	0.227731	-4.22656	4.63373e-05	0.000123693	1.33081	cg23031939
0.160176	0.616325	5.92721	3.00001e-08	1.4278e-07	8.404	cg02371935
0.0123088	0.835264	0.419569	0.675547	0.72204	-6.90616	cg01131388
-0.114505	0.666373	-3.60381	0.000456847	0.00100554	-0.829624	cg17153876
-0.0768617	0.692405	-2.7902	0.00612476	0.0106768	-3.22305	cg24495475
0.0647275	0.589382	2.30032	0.0231483	0.0355677	-4.40529	cg13277040
0.0833589	0.708575	2.90789	0.00433242	0.0077957	-2.90908	cg23831517
-0.0508581	0.825258	-1.37219	0.172551	0.217801	-6.06001	cg23203918
-0.160396	0.764731	-4.64495	8.74395e-06	2.66096e-05	2.92298	cg11746651
0.0220063	0.815382	0.820901	0.413322	0.472227	-6.65812	cg03292648
-0.1315	0.169129	-5.96157	2.54017e-08	1.22595e-07	8.56533	cg04749104
-0.0105842	0.695908	-0.331736	0.740665	0.780084	-6.93911	cg27067922
-0.0840301	0.711456	-2.82204	0.00558285	0.00981981	-3.13925	cg23007535
-0.033601	0.722609	-1.01191	0.313608	0.370237	-6.48432	cg03658275
0.1846	0.420694	6.64622	9.20654e-10	5.8576e-09	11.7975	cg20645065
0.0431437	0.754618	1.63152	0.105387	0.140049	-5.6778	cg13433687
0.05998	0.627411	2.14924	0.0336128	0.0498722	-4.72803	cg13966853
0.109027	0.66766	3.17855	0.00188078	0.00365478	-2.14474	cg00026412
0.0463162	0.836588	2.06021	0.0415243	0.0603636	-4.90867	cg25952510
0.150048	0.232194	4.39242	2.42295e-05	6.82391e-05	1.94854	cg10599384
-0.139331	0.53066	-4.55071	1.28443e-05	3.79525e-05	2.55485	cg11648456
0.147604	0.658964	4.5624	1.22495e-05	3.63238e-05	2.60021	cg09039685
-0.00270439	0.664888	-0.084347	0.93292	0.944558	-6.99055	cg13976251
-0.0133167	0.661492	-0.39094	0.696531	0.741046	-6.91774	cg22678073
0.0652565	0.773304	2.47747	0.0146158	0.0234685	-4.00139	cg01334831
-0.0880189	0.815181	-2.59118	0.0107445	0.0177534	-3.72793	cg27085107
-0.0236066	0.78565	-0.908248	0.365557	0.423969	-6.58308	cg07717047
0.0951246	0.768878	3.91402	0.000150601	0.00036458	0.213718	cg24598495
-0.0253597	0.50956	-0.924604	0.357018	0.415162	-6.56819	cg16980245
-0.0783147	0.594376	-2.46071	0.0152822	0.0244366	-4.0408	cg27065876
0.0914849	0.608041	3.27402	0.00138389	0.00276488	-1.86142	cg01982788
0.0158914	0.720126	0.428552	0.669013	0.716063	-6.90235	cg13752184
-0.113036	0.768804	-3.59098	0.000477633	0.00104707	-0.871267	cg11519725
-0.158433	0.348299	-7.3052	3.24291e-11	2.74605e-10	15.068	cg20642756
0.052106	0.799614	2.30592	0.0228188	0.0351122	-4.39286	cg04998379
0.113074	0.72809	3.51193	0.000626761	0.00134158	-1.1252	cg10772263
0.0094794	0.709558	0.311044	0.756304	0.793808	-6.94576	cg13963210
-0.0868279	0.55475	-3.55285	0.000544412	0.0011789	-0.9938	cg09115116
-0.139837	0.191611	-6.21513	7.56499e-09	4.02946e-08	9.74368	cg24616539
-0.0639659	0.692463	-2.26634	0.0252131	0.0384404	-4.47964	cg04165188
-0.110862	0.788162	-3.42874	0.000830435	0.00173497	-1.38746	cg01727899
0.0251773	0.627284	0.676948	0.499735	0.557157	-6.76542	cg15486454
0.031869	0.370035	1.17102	0.243898	0.296234	-6.31238	cg13720639
-0.167048	0.197044	-8.65047	2.60429e-14	4.57579e-13	22.0583	cg17907525
-0.134951	0.731494	-4.77549	5.09208e-06	1.61571e-05	3.4415	cg01095506
0.0653223	0.774168	2.48924	0.0141636	0.0228174	-3.97357	cg13314965
0.174306	0.571231	6.51316	1.77778e-09	1.06956e-08	11.1554	cg17488937
-0.127153	0.179111	-5.42621	3.00893e-07	1.19108e-06	6.168	cg24243629
0.0622624	0.366547	1.67817	0.0959036	0.128645	-5.60234	cg10704673
0.107773	0.640103	3.56423	0.000523875	0.00113795	-0.957701	cg15484406
0.0649376	0.445725	1.94925	0.0535876	0.0760605	-5.12393	cg05965387
-0.122231	0.760343	-3.64644	0.000393745	0.000878331	-0.690386	cg18283844
-0.0581993	0.665568	-1.81809	0.0715321	0.0987809	-5.36385	cg17917529
0.119685	0.760145	4.21887	4.77845e-05	0.000127258	1.30173	cg17820828
0.0153174	0.700476	0.482834	0.630089	0.680081	-6.87766	cg10100811
-0.0148989	0.670875	-0.439123	0.661358	0.708971	-6.89777	cg01546561
0.0568125	0.546926	2.18687	0.0306796	0.0459088	-4.6495	cg22119466
-0.0307035	0.750706	-1.08223	0.28131	0.336377	-6.41136	cg07664061
0.00838516	0.456141	0.24991	0.803082	0.834595	-6.96289	cg18160302
-0.1201	0.755028	-3.77784	0.000247167	0.000574592	-0.253088	cg22647566
0.0880687	0.649408	2.7879	0.00616575	0.0107401	-3.22908	cg09560161
0.0826678	0.750861	2.84455	0.0052264	0.00924893	-3.07947	cg13674486
-0.03778	0.66145	-1.03391	0.303247	0.359496	-6.46201	cg16503611
0.176141	0.387392	6.00868	2.04088e-08	1.00304e-07	8.77845	cg07502417
-0.0698645	0.737733	-1.99243	0.048582	0.06957	-5.04149	cg25540028
-0.106541	0.614296	-3.33987	0.00111581	0.00227239	-1.66193	cg27206295
-0.0509182	0.343797	-1.62743	0.106255	0.141099	-5.68432	cg00143376
0.0135239	0.724028	0.479615	0.63237	0.682187	-6.87921	cg25873974
-0.160587	0.241647	-6.29281	5.19973e-09	2.85723e-08	10.1089	cg05169846
0.0409861	0.740769	1.52805	0.129119	0.168072	-5.83792	cg27315555
0.122717	0.724154	4.82602	4.11269e-06	1.32771e-05	3.64639	cg18396403
-0.114229	0.772826	-3.67092	0.000361345	0.000812047	-0.609869	cg01008726
-0.154139	0.719851	-5.30689	5.14599e-07	1.95121e-06	5.64945	cg13197103
0.0567386	0.252129	1.60898	0.110235	0.145857	-5.71354	cg11957350
0.0557031	0.822184	1.8924	0.0608352	0.0853582	-5.22985	cg04086097
0.00354372	0.687076	0.114241	0.909237	0.924552	-6.98758	cg07237926
0.0518509	0.725774	2.39664	0.0180789	0.0284449	-4.18899	cg08211199
-0.0823491	0.663467	-2.7973	0.00599989	0.0104796	-3.20443	cg16758764
0.0352189	0.772892	1.24559	0.215329	0.265399	-6.22337	cg14918300
0.03037	0.672268	1.18131	0.239801	0.291937	-6.30042	cg05448715
-0.00607968	0.601271	-0.183228	0.854927	0.879115	-6.97733	cg00873517
-0.0602926	0.474021	-2.064	0.0411626	0.059886	-4.90117	cg25235068
0.0992764	0.29741	2.88231	0.00467504	0.00835733	-2.97828	cg00517787
-0.113289	0.753741	-3.95341	0.000130378	0.000319255	0.350123	cg18451529
0.0449647	0.560588	1.38159	0.169651	0.214528	-6.04727	cg01300623
-0.0290226	0.378521	-1.02559	0.307137	0.363565	-6.4705	cg26575471
0.0084028	0.331822	0.333538	0.739306	0.778943	-6.93851	cg25936138
-0.0622408	0.734561	-1.95559	0.0528254	0.0750937	-5.11191	cg09915883
0.0451249	0.688831	1.74101	0.0842297	0.114431	-5.49747	cg23392804
0.089625	0.725798	3.75565	0.000267361	0.000617084	-0.32713	cg07160014
-0.0479897	0.67523	-1.55161	0.123377	0.161344	-5.80235	cg22819767
0.0534852	0.739707	2.12255	0.0358319	0.0528563	-4.78289	cg06903917
0.0475666	0.786599	1.49447	0.137664	0.178033	-5.88771	cg18816534
-0.151082	0.228939	-6.1068	1.27307e-08	6.48595e-08	9.23709	cg22259765
-0.122138	0.766107	-3.89011	0.000164566	0.000395549	0.130192	cg19000089
-0.0633998	0.745471	-2.04764	0.0427668	0.062008	-4.93365	cg13360215
0.0640015	0.894113	2.7659	0.00656827	0.0113714	-3.28629	cg26914630
-0.123316	0.779782	-3.75253	0.000270596	0.000623955	-0.338268	cg18399834
0.0957203	0.297453	3.09858	0.00241988	0.00459232	-2.37662	cg17964844
0.0221692	0.815808	0.780215	0.436793	0.495721	-6.69052	cg00876141
-0.0617534	0.321039	-2.23581	0.0272037	0.0411835	-4.54557	cg08114410
0.223379	0.205783	7.01679	1.43025e-10	1.06221e-09	13.6166	cg22538396
-0.115197	0.368651	-4.11747	7.04712e-05	0.000181747	0.932743	cg07620167
-0.0614329	0.74451	-1.81516	0.0719844	0.0993474	-5.36903	cg20111179
-0.137734	0.162774	-5.87249	3.86459e-08	1.80184e-07	8.15762	cg07025593
0.0510381	0.758745	2.07666	0.0399522	0.0582917	-4.87583	cg21747070
0.0878401	0.828345	4.15972	5.991e-05	0.000156545	1.08665	cg04540116
0.109099	0.801752	3.85959	0.000183951	0.000438065	0.0251483	cg25647300
-0.150135	0.232119	-5.58804	1.44883e-07	6.05795e-07	6.87593	cg13914893
0.0808623	0.722592	2.95963	0.00370882	0.00677052	-2.7675	cg22632947
0.0709098	0.734106	2.50127	0.0137157	0.022169	-3.94508	cg16803837
-0.0545222	0.803108	-1.65816	0.0998844	0.133393	-5.63496	cg25086418
0.169269	0.561617	6.03486	1.80227e-08	8.93066e-08	8.89935	cg04033857
-0.0695561	0.764026	-1.96079	0.0522086	0.0743042	-5.10206	cg13321605
-0.0810012	0.771336	-2.39148	0.0183261	0.0287995	-4.20085	cg26328438
0.0977031	0.752944	3.5023	0.000647669	0.00138221	-1.15583	cg24446429
-0.0615726	0.15745	-2.68214	0.00833892	0.0141047	-3.50115	cg03308399
0.144294	0.152079	4.33608	3.02643e-05	8.36369e-05	1.73649	cg16192707
0.0653447	0.840049	2.49348	0.0140038	0.022588	-3.96353	cg14652717
0.0370475	0.635454	1.03223	0.304031	0.360314	-6.46373	cg00112493
0.0916903	0.744505	3.39071	0.00094294	0.00194928	-1.50563	cg18563642
-0.14381	0.231738	-7.05545	1.16654e-10	8.81406e-10	13.8155	cg27321439
0.146735	0.437515	5.03154	1.71768e-06	5.93921e-06	4.48652	cg16254374
0.0676522	0.777403	2.58662	0.0108792	0.0179538	-3.73907	cg00048370
-0.0809849	0.668689	-2.95222	0.0037927	0.00691104	-2.78789	cg19300124
0.0525419	0.775343	2.01511	0.0461142	0.0663744	-4.99751	cg16324306
-0.0257327	0.762268	-0.852379	0.395693	0.454609	-6.63194	cg00351735
-0.0492993	0.781704	-1.58533	0.11551	0.152161	-5.75053	cg24176760
0.0369637	0.744141	1.26579	0.208028	0.257356	-6.19833	cg23352695
-0.00478501	0.538512	-0.153798	0.878026	0.898842	-6.98228	cg10199121
-0.0711655	0.728071	-2.11423	0.0365549	0.0538292	-4.79993	cg25948255
0.16825	0.736494	7.4959	1.20732e-11	1.1184e-10	16.0355	cg02636348
-0.0771966	0.747449	-2.21362	0.0287356	0.0432812	-4.59297	cg22449980
0.0385544	0.675216	1.37175	0.172688	0.217951	-6.06061	cg23788418
0.113667	0.612286	3.75827	0.000265101	0.000612353	-0.318978	cg13691744
-0.0641564	0.790076	-2.23179	0.0274756	0.0415569	-4.55418	cg13629162
0.0361565	0.295122	1.15266	0.251329	0.304265	-6.33347	cg22251569
0.060277	0.753656	2.24913	0.0263185	0.0399598	-4.51689	cg18996099
-0.0278214	0.768872	-0.928888	0.354803	0.41294	-6.56425	cg23430066
0.0313112	0.774542	1.1573	0.249438	0.302226	-6.32818	cg19421218
-0.116551	0.155795	-5.34326	4.36383e-07	1.67581e-06	5.80848	cg05456283
0.0418499	0.628895	1.38905	0.167378	0.21195	-6.0371	cg22737478
0.0320696	0.631119	0.89255	0.373875	0.432509	-6.59712	cg19980369
-0.0277344	0.785819	-0.923475	0.357603	0.415746	-6.56923	cg01383349
0.166853	0.693683	5.50378	2.12625e-07	8.61937e-07	6.50438	cg13989519
0.248701	0.180812	8.37596	1.15833e-13	1.72014e-12	20.5932	cg21960680
-0.107595	0.771274	-3.33762	0.00112407	0.00228805	-1.66877	cg19411922
0.0627495	0.614522	2.07908	0.0397294	0.0580043	-4.87101	cg07416364
-0.0579857	0.767038	-1.93514	0.0553145	0.0783199	-5.15049	cg02928123
0.113218	0.76988	4.81673	4.27545e-06	1.37538e-05	3.60908	cg26116326
0.199286	0.551157	8.00415	8.33833e-13	1.00514e-11	18.6555	cg13590876
0.0774045	0.732044	2.66667	0.00871204	0.0146793	-3.54033	cg03193322
0.0183859	0.729155	0.728957	0.467438	0.525865	-6.72902	cg20638583
-0.0102927	0.216051	-0.393808	0.694418	0.739115	-6.91662	cg09757525
-0.00219609	0.585308	-0.0797654	0.936556	0.947687	-6.99093	cg15169900
-0.0120402	0.726664	-0.378272	0.705894	0.749527	-6.92261	cg04673465
0.0163681	0.7994	0.576019	0.565675	0.620017	-6.82844	cg08865695
-0.0470814	0.646518	-2.01859	0.0457435	0.0658915	-4.99071	cg00915830
0.0867449	0.820173	3.27875	0.0013626	0.0027268	-1.84711	cg04915566
-0.0990149	0.777213	-2.99709	0.00331012	0.0061047	-2.66365	cg21712036
0.191994	0.559333	5.71511	8.07708e-08	3.54649e-07	7.44243	cg13882309
0.0866471	0.73197	2.37478	0.0191364	0.0299492	-4.23884	cg02276826
0.121161	0.191064	3.69736	0.000329176	0.000746347	-0.522373	cg13736376
-0.16383	0.73813	-5.0214	1.79436e-06	6.183e-06	4.44446	cg03810608
0.106983	0.728981	4.77812	5.02625e-06	1.59661e-05	3.45373	cg13694343
0.0415717	0.656374	1.52987	0.128669	0.167556	-5.83519	cg14540913
0.0355299	0.531816	1.12431	0.263114	0.317077	-6.3654	cg02217842
-0.0464984	0.729522	-1.55971	0.12145	0.15913	-5.79	cg01057882
-0.13963	0.636778	-4.66812	7.94929e-06	2.4367e-05	3.01428	cg01842807
-0.0503018	0.43131	-1.76131	0.0807196	0.110121	-5.46281	cg00410422
-0.103389	0.156369	-4.04426	9.28424e-05	0.000233813	0.671233	cg24186674
0.178111	0.258611	5.51515	2.01935e-07	8.22094e-07	6.55432	cg13364038
-0.104489	0.252492	-4.38103	2.5309e-05	7.10314e-05	1.90674	cg18772838
-0.0979737	0.408231	-3.4575	0.000753869	0.00158754	-1.29739	cg19978055
0.133235	0.609119	4.31583	3.27684e-05	9.00055e-05	1.66075	cg11959697
-0.15108	0.703049	-5.36684	3.9393e-07	1.52605e-06	5.90774	cg02045936
-0.139397	0.387826	-5.48063	2.35462e-07	9.47503e-07	6.40533	cg25619638
0.0516826	0.801694	2.49927	0.0137868	0.0222735	-3.94974	cg24445674
0.0495343	0.788859	1.75678	0.0814928	0.111062	-5.47058	cg13617155
0.0983007	0.835945	3.53264	0.000583923	0.00125743	-1.0591	cg05005432
0.230654	0.456752	7.65505	5.30835e-12	5.32037e-11	16.8411	cg02606423
0.222062	0.218175	6.96948	1.81813e-10	1.32576e-09	13.382	cg15441392
-0.150608	0.750688	-4.86988	3.42485e-06	1.12187e-05	3.82249	cg20945509
0.00711111	0.615126	0.263997	0.792233	0.825092	-6.95927	cg11460558
0.0384461	0.720976	1.3806	0.169954	0.214878	-6.04861	cg04151449
-0.113662	0.413856	-4.2691	3.9323e-05	0.000106357	1.4871	cg01145026
-0.181472	0.180123	-9.4332	3.64125e-16	1.14073e-14	26.2549	cg01248878
0.00528158	0.752963	0.158008	0.874715	0.896026	-6.98163	cg01642550
0.0515333	0.714438	1.66196	0.0991187	0.132491	-5.6288	cg23702644
0.0937462	0.618463	2.53051	0.0126776	0.020637	-3.87523	cg18486590
0.109272	0.713905	3.74288	0.000280067	0.000643773	-0.370609	cg10557552
0.0189758	0.732452	0.653446	0.514713	0.571452	-6.781	cg05530612
0.0733313	0.770733	3.16719	0.00194891	0.00377416	-2.17766	cg23408285
0.203038	0.547471	7.09874	9.42442e-11	7.2557e-10	14.0246	cg09064252
-0.128349	0.398483	-4.83199	4.01673e-06	1.29885e-05	3.66926	cg19778462
-0.0612848	0.356997	-2.21753	0.0284602	0.0429075	-4.58465	cg03354717
-0.0675463	0.176263	-3.12053	0.00225811	0.00431364	-2.31317	cg12930714
-0.113905	0.762664	-3.68474	0.000344177	0.000777198	-0.5642	cg10456769
-0.0159071	0.474367	-0.552441	0.581669	0.635216	-6.84171	cg03564320
0.0143455	0.660839	0.515612	0.60707	0.659152	-6.86133	cg11063495
-0.00947598	0.349236	-0.346242	0.729764	0.770559	-6.9342	cg00388391
-0.048618	0.758612	-1.41602	0.159347	0.202866	-5.99989	cg11523071
0.0267261	0.811397	0.97654	0.330751	0.388122	-6.5192	cg08099626
-0.163458	0.253463	-7.42437	1.75067e-11	1.56813e-10	15.6716	cg18656024
-0.151233	0.773257	-4.90432	2.95998e-06	9.80504e-06	3.96274	cg15569228
-0.189605	0.484077	-7.7793	2.7381e-12	2.93532e-11	17.4895	cg21939836
0.097086	0.53832	3.45512	0.000759941	0.00159921	-1.30486	cg19014858
-0.000765	0.681015	-0.0237898	0.98106	0.984839	-6.99383	cg24265969
0.173135	0.676635	5.07457	1.42631e-06	5.00291e-06	4.66562	cg00536792
0.191874	0.145348	5.69703	8.78077e-08	3.82751e-07	7.3614	cg11240320
0.0508763	0.771569	2.56242	0.0116223	0.0190748	-3.79801	cg00828836
-0.0873256	0.167618	-3.11613	0.0022906	0.00437006	-2.32618	cg23681339
0.137157	0.757801	5.06453	1.48966e-06	5.20778e-06	4.62374	cg06547490
0.105296	0.278843	3.19678	0.00177464	0.00346797	-2.09118	cg24219308
0.0992239	0.700042	3.75641	0.000266809	0.000615925	-0.32506	cg17320698
0.0698727	0.799335	3.02325	0.00305418	0.00567308	-2.59016	cg17040483
0.076687	0.383439	3.00495	0.00323057	0.00597109	-2.6415	cg14906909
-0.150041	0.18447	-6.07904	1.45366e-08	7.32883e-08	9.10804	cg14689532
0.0218255	0.69361	0.75621	0.450998	0.509671	-6.70887	cg20169576
0.0301523	0.764092	1.07151	0.286082	0.341502	-6.4228	cg20485758
0.0275551	0.609427	0.926262	0.35616	0.414308	-6.56667	cg05722931
-0.0492419	0.534575	-2.05049	0.0424794	0.061621	-4.92798	cg11929154
-0.0512246	0.656538	-1.60964	0.11009	0.145676	-5.71249	cg19966146
-0.0919433	0.179783	-4.19172	5.29867e-05	0.000139966	1.2033	cg10009577
0.0897363	0.762327	2.61589	0.0100364	0.0166913	-3.66705	cg24066843
0.078726	0.593664	2.71272	0.00764985	0.0130467	-3.42355	cg09336922
-0.00825394	0.665206	-0.256538	0.797973	0.830216	-6.96121	cg01206017
-0.113721	0.675994	-3.82713	0.000206947	0.000487944	-0.0858782	cg05442602
-0.0579198	0.832353	-1.80975	0.0728252	0.100385	-5.37857	cg18659248
-0.0787476	0.305758	-2.23675	0.0271401	0.041096	-4.54354	cg02366798
-0.0242816	0.701661	-0.705651	0.481766	0.539938	-6.74566	cg00461022
-0.040788	0.714029	-1.45168	0.149186	0.191367	-5.94962	cg22779039
-0.10115	0.229013	-3.95535	0.000129334	0.000316988	0.357574	cg01719995
-0.100652	0.738172	-3.34896	0.00108284	0.00221112	-1.63411	cg12144265
0.0519137	0.376011	1.55345	0.122935	0.160835	-5.79954	cg27405400
0.0684347	0.80575	2.96284	0.00367152	0.00670934	-2.75839	cg01186980
-0.0844939	0.232721	-3.23765	0.00155632	0.00307751	-1.97005	cg14426660
0.132801	0.258685	4.12646	6.81026e-05	0.000176119	0.965183	cg13702222
0.071998	0.761927	2.16684	0.0322128	0.0479888	-4.69147	cg10624395
0.0853662	0.676196	2.89441	0.00451005	0.00808526	-2.94563	cg20595846
0.167553	0.307792	7.28283	3.63924e-11	3.04989e-10	14.9551	cg19607387
-0.0964162	0.674022	-3.71009	0.000314551	0.000715954	-0.479786	cg26697691
0.0759207	0.819025	2.89762	0.00446664	0.00801468	-2.93687	cg11903197
-0.0412338	0.223561	-1.20501	0.230559	0.281946	-6.27247	cg21235746
0.0334494	0.635375	1.27101	0.206169	0.255302	-6.1918	cg02965078
0.0537752	0.693464	2.05343	0.042191	0.0612527	-4.92216	cg06236276
-0.0449574	0.517772	-1.6269	0.106369	0.141237	-5.68517	cg02784232
-0.0688283	0.440921	-2.3448	0.0206714	0.0321047	-4.30645	cg03951662
-0.0795294	0.340099	-2.52349	0.01292	0.020994	-3.89205	cg15305538
-0.042953	0.599022	-1.41924	0.158407	0.201804	-5.99539	cg14950515
0.0650144	0.718556	2.36249	0.0197531	0.0308117	-4.26666	cg16007497
-0.0710714	0.764515	-2.24721	0.026445	0.0401349	-4.52105	cg21398539
0.0168886	0.762594	0.692734	0.489805	0.547581	-6.75466	cg07833342
-0.0847406	0.236016	-2.93046	0.00404941	0.00733423	-2.84759	cg19964348
0.0977708	0.670718	2.98673	0.00341616	0.00628262	-2.69246	cg09357795
0.0924647	0.769671	3.41039	0.000883052	0.0018355	-1.44462	cg02335533
-0.103645	0.74602	-3.3701	0.00100973	0.00207417	-1.56921	cg06167556
0.00467913	0.143146	0.131179	0.895852	0.913602	-6.98551	cg02629281
0.0344752	0.822599	1.19653	0.233838	0.285466	-6.28254	cg24024661
0.112469	0.410261	3.83349	0.000202241	0.000477562	-0.0642009	cg25594165
-0.14909	0.186224	-6.91489	2.38004e-10	1.69621e-09	13.1183	cg16683746
0.0681882	0.467224	2.60397	0.0103718	0.0171926	-3.69644	cg23005057
0.106235	0.775348	4.08066	8.09757e-05	0.000206412	0.800881	cg09305883
-0.0155123	0.649708	-0.494447	0.62189	0.672601	-6.872	cg22959827
-0.126326	0.7651	-3.88796	0.000165865	0.000398448	0.122774	cg24286812
-0.114969	0.281072	-4.16976	5.77222e-05	0.00015131	1.12218	cg12976582
-0.0282259	0.690647	-0.969727	0.334123	0.391717	-6.52577	cg03346733
0.170668	0.695982	5.35234	4.20302e-07	1.61854e-06	5.84509	cg20698667
0.0727619	0.681655	2.78933	0.00613939	0.0106993	-3.22525	cg16119613
-0.195622	0.665198	-6.65578	8.77943e-10	5.61394e-09	11.8438	cg03322353
-0.120986	0.732503	-3.7642	0.000259538	0.000600761	-0.299032	cg16581800
0.21	0.355405	7.40355	1.96686e-11	1.74366e-10	15.558	cg04669677
0.0348912	0.47023	0.932245	0.353072	0.411153	-6.56115	cg23609982
-0.0809956	0.416341	-3.08511	0.0025233	0.00477152	-2.41508	cg09766360
-0.113964	0.757738	-3.89283	0.000162935	0.000392018	0.139591	cg23984312
-0.0729744	0.207329	-2.90321	0.00439174	0.00789298	-2.92156	cg07664553
-0.15815	0.227483	-8.227	2.54273e-13	3.47668e-12	19.8209	cg14963406
-0.0956933	0.595791	-3.11939	0.00226728	0.00432922	-2.31677	cg25463749
-0.154282	0.170096	-7.86561	1.73679e-12	1.94229e-11	17.9359	cg21250100
0.12243	0.826073	5.12922	1.12194e-06	4.00859e-06	4.89673	cg17588293
0.0368808	0.361261	0.999224	0.319687	0.376591	-6.49697	cg09015433
-0.0496044	0.773805	-1.49634	0.137178	0.177476	-5.88497	cg24480765
-0.0689552	0.773331	-2.43245	0.0164656	0.0261377	-4.10662	cg06721806
0.0979573	0.749032	4.32548	3.15065e-05	8.68136e-05	1.69794	cg16651877
0.0539153	0.431913	1.60872	0.110293	0.145925	-5.71396	cg12789173
0.0751074	0.482928	2.58265	0.0109992	0.018134	-3.74883	cg22233189
0.17137	0.24537	5.82847	4.76831e-08	2.18398e-07	7.95392	cg17004101
-0.136932	0.697329	-4.2804	3.76361e-05	0.000102168	1.52886	cg02104648
0.114231	0.632043	3.1375	0.00214178	0.00411305	-2.26441	cg27071793
0.136882	0.661258	4.71696	6.49637e-06	2.02278e-05	3.2078	cg25554557
-0.0980275	0.701484	-3.27419	0.00138313	0.00276341	-1.86091	cg26032974
0.00175286	0.664207	0.059878	0.952352	0.960946	-6.99232	cg10125901
0.125884	0.672954	4.25836	4.10063e-05	0.000110542	1.44724	cg00887936
-0.0803818	0.706748	-2.27847	0.024458	0.0374035	-4.45321	cg03582371
-0.149912	0.776353	-4.89078	3.13496e-06	1.03367e-05	3.90751	cg08491363
0.0700595	0.57356	2.73637	0.00714957	0.0122717	-3.36273	cg10884544
0.103264	0.776683	4.22583	4.64549e-05	0.000123993	1.32836	cg27583604
-0.00339392	0.822989	-0.169567	0.865634	0.888312	-6.97973	cg02290684
0.0732464	0.711153	2.49603	0.0139099	0.0224544	-3.95754	cg02069721
0.111233	0.604109	4.24335	4.34459e-05	0.000116583	1.39218	cg25762654
0.203375	0.573728	6.99388	1.60662e-10	1.18213e-09	13.5029	cg00162806
0.00982926	0.716145	0.302379	0.762884	0.799606	-6.94841	cg00547103
0.120174	0.74156	4.47194	1.76461e-05	5.09285e-05	2.25122	cg17688689
0.0737708	0.737027	2.5826	0.0110009	0.0181363	-3.74897	cg10759591
-0.00794501	0.746158	-0.319784	0.749684	0.788027	-6.943	cg19447221
-0.131361	0.500881	-5.53006	1.88091e-07	7.70189e-07	6.62277	cg23221737
0.0215433	0.270624	0.678337	0.498858	0.556341	-6.76449	cg18303360
0.120304	0.290878	3.57509	0.000504618	0.00110005	-0.92268	cg14429204
0.0591365	0.835053	2.475	0.01471	0.0236061	-4.00713	cg14453187
-0.0727242	0.706095	-2.33173	0.0213735	0.033088	-4.33566	cg04531010
-0.012609	0.698662	-0.391827	0.695877	0.740414	-6.9174	cg02203665
0.143629	0.487703	4.20386	5.06328e-05	0.000134198	1.24669	cg16547341
-0.0856099	0.720097	-2.70966	0.00771666	0.0131489	-3.43137	cg23828765
-0.141918	0.770078	-4.55644	1.25493e-05	3.71427e-05	2.57708	cg27271298
0.212512	0.632685	6.9745	1.77248e-10	1.29494e-09	13.4069	cg20304290
0.0348583	0.771443	1.36087	0.176088	0.221752	-6.07524	cg04614923
0.0676677	0.699193	2.95199	0.0037939	0.00691311	-2.78829	cg23493497
0.0779453	0.78441	2.58148	0.0110347	0.0181866	-3.7517	cg09062708
0.0218402	0.809134	0.852922	0.395391	0.454309	-6.63148	cg25888881
0.0182207	0.364874	0.623748	0.533971	0.589698	-6.7999	cg13939978
0.151858	0.757286	7.95588	1.07722e-12	1.26621e-11	18.4043	cg00483217
-0.0701715	0.359085	-1.9405	0.0546527	0.0774581	-5.14041	cg03395511
-0.12763	0.787692	-4.07864	8.16403e-05	0.000207989	0.793225	cg05575228
-0.0343303	0.743363	-1.10466	0.271504	0.325952	-6.38707	cg21910390
0.0982093	0.51565	3.42625	0.000837405	0.0017484	-1.39524	cg03340026
0.0305714	0.560423	0.998202	0.32018	0.377118	-6.49798	cg12169375
0.0357039	0.704048	1.3471	0.180473	0.226711	-6.09361	cg05594356
0.0642649	0.781509	3.35229	0.0010704	0.00218756	-1.62352	cg17463527
0.125419	0.704675	3.87926	0.000171222	0.000410165	0.0927806	cg20608783
0.0386434	0.78046	1.56509	0.120176	0.157642	-5.78175	cg11316517
-0.159812	0.749348	-5.77095	6.23421e-08	2.79448e-07	7.69371	cg04567600
-0.0869722	0.69599	-2.81554	0.00568981	0.00998811	-3.15643	cg27440965
-0.0134975	0.635255	-0.466645	0.641596	0.690728	-6.88533	cg23225508
-0.0347192	0.855042	-1.03618	0.302189	0.358371	-6.45968	cg08817507
0.04677	0.612375	1.81956	0.0713022	0.0985	-5.36123	cg24485927
0.00675933	0.752651	0.275088	0.783719	0.817693	-6.95629	cg25325501
0.0443173	0.673013	1.40009	0.164052	0.208186	-6.02195	cg08626131
0.0414077	0.450944	1.21552	0.226543	0.277582	-6.25991	cg02347212
0.12174	0.772403	3.95834	0.000128019	0.000314029	0.367381	cg03641066
-0.144625	0.256941	-5.81603	5.03379e-08	2.29558e-07	7.90096	cg06173720
-0.179381	0.621738	-6.26703	5.916e-09	3.21572e-08	9.9835	cg18198545
0.0083433	0.651801	0.259237	0.795894	0.828427	-6.96052	cg00119127
0.204795	0.620144	7.61025	6.71017e-12	6.57001e-11	16.6115	cg09115984
-0.106272	0.260114	-4.84406	3.81109e-06	1.23764e-05	3.71953	cg20443451
-0.13105	0.789389	-3.99856	0.000110253	0.000273856	0.508673	cg06867775
0.0064092	0.616352	0.226511	0.821188	0.850239	-6.96846	cg21011649
-0.0295244	0.762867	-0.951575	0.343216	0.401059	-6.54308	cg16306043
-0.00939761	0.700246	-0.32198	0.748025	0.7866	-6.9423	cg19287857
-0.0332245	0.773615	-1.16584	0.24598	0.298507	-6.31837	cg01374592
-0.176184	0.736303	-5.39604	3.45641e-07	1.35299e-06	6.0342	cg06905367
-0.101367	0.726205	-3.02941	0.00299819	0.00558006	-2.57311	cg04732596
-0.0177617	0.781102	-0.633986	0.527291	0.583379	-6.79348	cg16915506
0.0105287	0.66993	0.290106	0.772233	0.80769	-6.95204	cg25602603
-0.0186441	0.639136	-0.720207	0.472789	0.530988	-6.73533	cg17643662
-0.0763468	0.717273	-2.67501	0.00851026	0.0143678	-3.51931	cg04026927
-0.0296779	0.706625	-0.927857	0.355335	0.413497	-6.5652	cg09115026
-0.0835202	0.799362	-2.9703	0.00359091	0.00657742	-2.73801	cg07653053
-0.00645394	0.7663	-0.215542	0.829709	0.857547	-6.97088	cg06565452
0.120153	0.802298	4.89971	3.01177e-06	9.96195e-06	3.94579	cg20411756
-0.103746	0.620894	-3.31513	0.00121025	0.00244744	-1.73726	cg10993701
0.114254	0.656343	4.94259	2.50947e-06	8.42015e-06	4.12129	cg03003745
-0.0313872	0.736081	-1.02934	0.305382	0.361763	-6.46669	cg05939089
0.0486045	0.658427	1.75965	0.081002	0.11046	-5.46565	cg18434588
0.11774	0.277299	3.59295	0.000474382	0.00104075	-0.864876	cg24879335
-0.0341568	0.673684	-1.49866	0.13657	0.176773	-5.88156	cg18553657
-0.0731503	0.785194	-2.19809	0.029852	0.0448007	-4.62589	cg10213059
0.0425381	0.872602	1.20376	0.231041	0.282458	-6.27396	cg07532183
0.235214	0.226361	7.6327	5.96681e-12	5.92168e-11	16.7265	cg20632573
-0.135633	0.62396	-4.19441	5.25089e-05	0.000138811	1.21211	cg02262221
0.0832801	0.679044	3.12639	0.00221785	0.00424298	-2.29652	cg17718276
-0.0619799	0.246941	-2.02692	0.0448755	0.064753	-4.97445	cg13045913
0.107039	0.696544	3.67341	0.000358189	0.000805703	-0.60164	cg04977602
0.04526	0.776128	1.75512	0.0817754	0.111402	-5.47342	cg00370589
0.137125	0.650152	4.37605	2.58518e-05	7.24153e-05	1.88673	cg16085374
-0.00682734	0.682712	-0.198396	0.843069	0.86903	-6.97443	cg02672232
-0.0430628	0.747187	-1.37101	0.172917	0.21821	-6.0616	cg04692238
-0.0892531	0.166896	-4.16846	5.79361e-05	0.000151811	1.11846	cg18926797
-0.127742	0.18933	-5.22052	7.5197e-07	2.77004e-06	5.28279	cg21795221
0.125487	0.738047	4.14783	6.27741e-05	0.000163344	1.04251	cg25144558
0.0495603	0.638153	1.55464	0.122653	0.160515	-5.79774	cg24260917
0.102703	0.51204	3.6674	0.000365835	0.000821225	-0.621452	cg19851222
-0.00297274	0.768769	-0.110008	0.912586	0.927293	-6.98806	cg00226904
-0.072056	0.677677	-2.2552	0.0259244	0.0394163	-4.5038	cg03192737
0.000225861	0.218967	0.00734259	0.994154	0.995267	-6.99408	cg14266862
0.0643235	0.817139	2.61634	0.0100214	0.0166692	-3.6658	cg01986807
0.078347	0.785992	3.46238	0.000741047	0.00156283	-1.28155	cg05048043
0.0157289	0.795349	0.556708	0.578759	0.63247	-6.83935	cg04238983
-0.0967592	0.695535	-2.90473	0.00437352	0.00786266	-2.91767	cg00137855
-0.0212702	0.786785	-0.734622	0.463996	0.522443	-6.72489	cg23239817
-0.0350425	0.208008	-1.13173	0.259993	0.313644	-6.35712	cg05290300
-0.0323098	0.770123	-1.11298	0.26793	0.322176	-6.37794	cg26839288
0.119841	0.334532	3.85583	0.000186484	0.000443555	0.0122519	cg27459353
-0.10068	0.717562	-3.24018	0.00154399	0.00305588	-1.96265	cg14458626
-0.0863233	0.711463	-2.95365	0.00377646	0.00688386	-2.78398	cg10362842
0.00774166	0.577238	0.252841	0.800822	0.832664	-6.96215	cg12599641
-0.0697336	0.450351	-2.39997	0.017926	0.0282308	-4.18145	cg20741333
0.0434621	0.212404	1.21896	0.225239	0.276166	-6.25578	cg16655883
0.0625638	0.48427	2.2028	0.0295095	0.0443419	-4.61593	cg17462962
0.0434029	0.794474	2.1411	0.0342737	0.0507715	-4.74479	cg09333109
0.046114	0.669992	1.46531	0.145438	0.187028	-5.93009	cg09290655
0.0600358	0.659813	2.04643	0.0428878	0.062168	-4.93605	cg14468481
0.0524209	0.763639	1.71343	0.0892021	0.120493	-5.54394	cg00376553
0.0624636	0.76939	2.4717	0.0148395	0.0237978	-4.01489	cg16985288
-0.00389569	0.725973	-0.13871	0.88991	0.908692	-6.98449	cg20777796
0.0378526	0.709138	1.37365	0.172099	0.217295	-6.05804	cg17967780
-0.184955	0.302656	-7.648	5.45667e-12	5.45579e-11	16.8136	cg14181527
0.0733507	0.56864	2.12749	0.035416	0.0522802	-4.77284	cg01380946
0.0917763	0.731375	3.97237	0.000121404	0.000299239	0.417351	cg00141162
0.0319641	0.794917	1.00349	0.317636	0.374446	-6.49274	cg05174942
-0.125095	0.242364	-5.1918	8.53203e-07	3.11358e-06	5.16089	cg01361021
-0.0322183	0.704386	-1.18155	0.239708	0.291831	-6.30013	cg13280063
-0.0861786	0.765517	-2.71849	0.00752541	0.0128521	-3.40879	cg19197905
0.0169579	0.764301	0.612732	0.541207	0.596607	-6.80669	cg13165140
0.144607	0.494807	4.51	1.51425e-05	4.4194e-05	2.39744	cg05375443
0.108611	0.634587	4.38981	2.44441e-05	6.87868e-05	1.93991	cg03339910
0.259421	0.471088	9.04257	3.13889e-15	7.19501e-14	24.1379	cg02745912
-0.0801182	0.676859	-2.62546	0.00977399	0.0162956	-3.64335	cg22902161
0.0429736	0.748322	1.85841	0.0655429	0.0913163	-5.29174	cg00027114
0.103247	0.754183	3.71076	0.000313931	0.000714724	-0.477851	cg23257225
-0.138015	0.178691	-6.27808	5.57964e-09	3.04742e-08	10.0401	cg17515024
0.170942	0.228187	5.04874	1.59486e-06	5.54976e-06	4.55799	cg14595252
-0.157739	0.745504	-5.41261	3.2087e-07	1.26456e-06	6.10613	cg27443373
-0.0710408	0.13123	-3.44921	0.000774718	0.00162785	-1.32295	cg26062223
0.0777204	0.650015	2.73513	0.00717664	0.0123122	-3.36606	cg27603338
0.045676	0.326457	1.28407	0.20158	0.250225	-6.17535	cg07733851
-0.0823977	0.661739	-2.90502	0.00436971	0.00785681	-2.91688	cg09921555
0.0565154	0.611388	2.15364	0.0332572	0.0493974	-4.71891	cg05725703
0.0101513	0.743759	0.370719	0.711498	0.754569	-6.92543	cg27192854
0.129947	0.503051	4.20282	5.08371e-05	0.000134689	1.24286	cg06779248
0.10222	0.75875	4.24362	4.33628e-05	0.000116388	1.39386	cg14066471
-0.156382	0.176563	-7.70464	4.05443e-12	4.17932e-11	17.1047	cg24194775
-0.0705188	0.686595	-2.11503	0.0364851	0.0537375	-4.79829	cg26907087
-0.0580666	0.314662	-2.339	0.020977	0.03253	-4.31936	cg15007548
0.179769	0.725092	7.06051	1.13796e-10	8.61777e-10	13.8398	cg23123017
-0.0601442	0.659629	-1.85811	0.065592	0.0913771	-5.29231	cg06005911
-0.113142	0.400913	-4.01832	0.000102413	0.000255951	0.578489	cg08312149
0.0609172	0.81665	2.57448	0.0112457	0.0185054	-3.76867	cg13045134
0.0284068	0.446138	0.973894	0.332059	0.389513	-6.52176	cg27597392
0.0740739	0.774869	2.60831	0.0102492	0.0170097	-3.68579	cg24699005
-0.154768	0.22833	-6.65501	8.76005e-10	5.60336e-09	11.8455	cg01985390
0.148545	0.611056	5.89794	3.42912e-08	1.6126e-07	8.27376	cg27492584
-0.01284	0.308143	-0.506357	0.613528	0.664941	-6.86605	cg04128499
0.0514938	0.561362	1.64762	0.102034	0.136001	-5.65199	cg05509179
0.101374	0.587423	3.5516	0.000547156	0.00118448	-0.998344	cg13644197
-0.0943837	0.762998	-3.11019	0.00233361	0.0044457	-2.34327	cg00395783
0.0923941	0.62516	2.52946	0.0127136	0.0206892	-3.87775	cg03221914
-0.127834	0.191589	-6.34288	4.07262e-09	2.2864e-08	10.3468	cg05798339
0.0370132	0.760447	1.51026	0.133587	0.173241	-5.86443	cg16660041
-0.0547683	0.727812	-1.99012	0.0488392	0.0699151	-5.04594	cg25838590
-0.0036529	0.71982	-0.121481	0.903512	0.919816	-6.98673	cg25882423
-0.068765	0.722021	-2.33424	0.021237	0.0328966	-4.33006	cg27442839
-0.0335458	0.62846	-1.0691	0.287162	0.342622	-6.42535	cg20157577
-0.0127704	0.724319	-0.41982	0.675364	0.721886	-6.90605	cg04344190
-0.120957	0.278836	-4.60785	1.01734e-05	3.05852e-05	2.77789	cg04021497
-0.123255	0.223832	-6.05125	1.65964e-08	8.28684e-08	8.97915	cg27016993
0.00884342	0.816169	0.336854	0.736812	0.77674	-6.9374	cg07854132
0.0487311	0.768027	1.89286	0.0607692	0.0852727	-5.22898	cg21571160
0.168925	0.357744	5.43639	2.88321e-07	1.14479e-06	6.20961	cg16653692
0.0783234	0.408662	2.10623	0.0372574	0.0547579	-4.8162	cg02111951
0.0311735	0.787223	1.12041	0.264766	0.318808	-6.36974	cg11428546
-0.05797	0.791543	-1.68389	0.0947889	0.127306	-5.59294	cg12306853
0.0982007	0.714763	4.09544	7.65222e-05	0.000196088	0.854408	cg04750536
0.124137	0.321538	4.53702	1.35766e-05	3.9926e-05	2.50181	cg20801464
-0.114382	0.305597	-4.8022	4.54426e-06	1.45388e-05	3.55052	cg23671997
-0.118526	0.16662	-5.80196	5.37524e-08	2.43988e-07	7.83725	cg23535137
-0.0895689	0.680594	-3.02948	0.00299755	0.00557918	-2.57292	cg02587074
0.0624859	0.803403	1.84146	0.0680116	0.0943792	-5.32225	cg18083595
0.117446	0.709569	4.59351	1.07779e-05	3.22626e-05	2.72251	cg24000908
0.14369	0.709961	5.6337	1.17197e-07	4.98096e-07	7.08118	cg04967410
0.247736	0.218263	8.32824	1.49625e-13	2.16744e-12	20.3419	cg17074863
-0.153574	0.1821	-8.02977	7.27756e-13	8.90144e-12	18.789	cg21550024
0.0521493	0.77694	1.86619	0.0644437	0.0899137	-5.27769	cg17295739
-0.164065	0.174568	-8.21403	2.72538e-13	3.69838e-12	19.7528	cg20248204
-0.105963	0.281695	-3.77199	0.000252404	0.000585709	-0.272813	cg09704217
-0.0423018	0.813181	-1.40731	0.161908	0.205788	-6.01198	cg24118874
-0.116905	0.729069	-4.03677	9.5574e-05	0.000240143	0.643923	cg12308110
-0.124774	0.195033	-5.81243	5.11911e-08	2.33098e-07	7.88464	cg02424103
0.112986	0.725787	3.94101	0.000136487	0.000333103	0.30685	cg23270841
-0.00974096	0.774014	-0.398668	0.690841	0.735924	-6.9147	cg02631959
-0.0556197	0.685165	-1.69468	0.0927166	0.124813	-5.57514	cg20477546
0.13399	0.670263	4.95365	2.39921e-06	8.07833e-06	4.1648	cg07456681
-0.127147	0.216152	-6.19221	8.44861e-09	4.45395e-08	9.63613	cg20356878
-0.0253015	0.558129	-0.799016	0.425852	0.484816	-6.67575	cg25347941
-0.0652603	0.207659	-2.6243	0.00980298	0.0163406	-3.64609	cg09339476
0.0396878	0.66943	1.77567	0.0783046	0.107168	-5.43806	cg23010035
0.026164	0.748564	0.814696	0.416852	0.475821	-6.66317	cg17213699
-0.107444	0.701709	-3.76891	0.0002552	0.000591604	-0.283178	cg16844539
-0.0121886	0.818348	-0.404479	0.686577	0.732073	-6.91237	cg19057227
-0.135707	0.154184	-6.75183	5.40397e-10	3.59626e-09	12.3172	cg14692106
0.0583239	0.743158	1.88522	0.0618067	0.0865816	-5.24302	cg17311469
-0.027044	0.868012	-0.916984	0.360981	0.419245	-6.57516	cg03691144
-0.0773751	0.766517	-2.32547	0.0217178	0.0335669	-4.34963	cg12005026
0.0213006	0.775746	0.723633	0.470693	0.529004	-6.73286	cg17139436
-0.12735	0.162634	-6.21784	7.46665e-09	3.98157e-08	9.75642	cg11019430
0.0339433	0.870123	1.0983	0.274263	0.328914	-6.39402	cg20570313
-0.031242	0.757201	-1.15696	0.249574	0.302369	-6.32856	cg22145651
0.0172816	0.804642	0.468217	0.640475	0.68967	-6.8846	cg02750728
0.203444	0.27351	7.72189	3.72934e-12	3.87726e-11	17.187	cg15443822
0.0274632	0.742922	0.988431	0.32492	0.382093	-6.50761	cg09955886
-0.0926531	0.461859	-3.04452	0.00286194	0.00535007	-2.53052	cg08796706
0.0170844	0.333669	0.532898	0.595085	0.647977	-6.85229	cg18418457
-0.122863	0.150482	-6.26608	5.91371e-09	3.21465e-08	9.98348	cg13935577
-0.0843676	0.183381	-3.80012	0.00022793	0.000533184	-0.177004	cg06249747
-0.0561215	0.69595	-1.68912	0.0937797	0.126084	-5.58432	cg04420862
0.12103	0.767143	4.36351	2.71651e-05	7.57496e-05	1.83947	cg21241560
-0.0739853	0.59881	-2.18281	0.0309868	0.0463182	-4.65806	cg02913507
-0.224745	0.573752	-7.76863	2.92482e-12	3.11562e-11	17.4254	cg19636672
0.0746646	0.677436	2.81827	0.00564415	0.00991693	-3.14916	cg26245086
0.0497436	0.67577	1.33817	0.183357	0.229989	-6.10541	cg11176853
0.038109	0.712081	1.19506	0.234407	0.286105	-6.28427	cg19323059
0.0443736	0.75368	1.69175	0.0932745	0.125493	-5.57999	cg21052656
-0.0873346	0.743922	-2.88328	0.0046617	0.00833578	-2.97569	cg23756322
0.0976883	0.720092	3.93056	0.000141704	0.000344759	0.271225	cg03004985
-0.092592	0.776891	-2.89968	0.00443977	0.0079705	-2.93135	cg04146228
0.0406854	0.738657	1.47114	0.143859	0.185204	-5.92169	cg07822788
-0.0156208	0.803818	-0.544047	0.587414	0.640693	-6.8463	cg18183941
-0.0910618	0.690458	-2.99539	0.00332726	0.00613369	-2.66837	cg21037057
0.213148	0.196311	6.67508	7.97591e-10	5.14626e-09	11.9375	cg16081281
0.0951551	0.733827	3.81843	0.000213363	0.000501879	-0.114815	cg24938372
0.0154376	0.360703	0.509644	0.611232	0.662918	-6.86438	cg06400590
-0.0116219	0.853916	-0.330594	0.741525	0.780816	-6.93949	cg09593860
-0.0278499	0.582774	-1.18215	0.239467	0.291584	-6.29944	cg14694075
0.0438645	0.471579	1.34293	0.181817	0.22827	-6.09913	cg05036153
0.0475938	0.79968	1.93952	0.0547684	0.0776098	-5.14223	cg01314252
-0.0742233	0.652745	-2.81669	0.00567026	0.00995802	-3.15334	cg19198919
0.0970486	0.72944	3.81094	0.000219241	0.000514545	-0.140384	cg10335834
-0.0593689	0.404861	-2.09859	0.0379395	0.0556671	-4.8317	cg15043723
0.0242053	0.741586	0.896387	0.371832	0.430376	-6.59371	cg26360026
-0.0594422	0.332833	-1.87537	0.0631602	0.0882868	-5.26101	cg22614927
-0.13529	0.207804	-5.58259	1.48032e-07	6.1797e-07	6.85477	cg09360654
-0.118667	0.146469	-5.72961	7.52472e-08	3.3219e-07	7.5108	cg16095767
-0.0561711	0.192848	-1.49978	0.136284	0.176434	-5.8799	cg14223671
0.0202663	0.771599	0.855042	0.39422	0.453132	-6.62969	cg07017706
0.19546	0.562015	6.20239	8.0832e-09	4.27814e-08	9.67956	cg09744420
-0.121726	0.71113	-3.9351	0.000139497	0.000339847	0.286241	cg01066189
0.0544923	0.821022	2.5959	0.0106035	0.0175412	-3.71623	cg16001202
-0.134579	0.255179	-5.36075	4.03596e-07	1.56004e-06	5.88399	cg01195861
0.0831781	0.754982	3.4347	0.000813465	0.00170232	-1.36839	cg00810971
-0.150226	0.241898	-6.23276	6.94786e-09	3.72475e-08	9.82654	cg25017774
-0.100177	0.301995	-4.35252	2.83265e-05	7.87184e-05	1.79934	cg19200953
-0.136396	0.71443	-4.30851	3.37216e-05	9.24344e-05	1.63343	cg20780850
0.0547181	0.708901	2.01725	0.0458901	0.0660815	-4.99336	cg25296804
-0.0749506	0.422731	-3.03123	0.00298021	0.00555118	-2.56772	cg02758987
0.204501	0.39729	7.42169	1.79043e-11	1.60114e-10	15.6501	cg17263974
0.0241752	0.792678	0.750818	0.454225	0.512868	-6.71291	cg09493290
0.158107	0.63261	5.4025	3.35772e-07	1.31774e-06	6.06222	cg21310090
0.206169	0.477388	6.62711	1.0123e-09	6.3867e-09	11.7048	cg08299265
-0.0798718	0.427894	-2.94535	0.00387212	0.00704166	-2.80679	cg21821913
-0.0778235	0.617856	-2.20387	0.0294324	0.0442381	-4.61367	cg05340094
-0.114784	0.746458	-3.62576	0.000423257	0.000937983	-0.758111	cg03988038
-0.0710586	0.362129	-2.44819	0.0157967	0.025178	-4.07004	cg16417118
-0.0381929	0.6385	-1.34112	0.182403	0.228922	-6.10153	cg08853735
-0.114709	0.171824	-4.86018	3.56044e-06	1.16287e-05	3.78491	cg19634527
-0.0246069	0.812839	-0.915656	0.361674	0.419942	-6.57637	cg21627017
-0.0483738	0.696264	-1.51181	0.133198	0.172803	-5.86213	cg23891364
0.00934002	0.558332	0.280931	0.779245	0.813804	-6.95466	cg10359157
0.181867	0.221649	5.63745	1.1553e-07	4.91749e-07	7.09535	cg15526035
0.0153449	0.705369	0.45394	0.650687	0.699202	-6.89117	cg01245880
-0.128375	0.776303	-3.95396	0.000130112	0.000318737	0.352054	cg05484352
0.0622538	0.739541	1.80848	0.0730232	0.100631	-5.3808	cg16225804
-0.153261	0.263828	-5.87134	3.89469e-08	1.81511e-07	8.1503	cg09792189
-0.0880263	0.748755	-2.88114	0.0046913	0.00838382	-2.98144	cg21223394
-0.0531073	0.610664	-1.76396	0.0802699	0.109569	-5.45825	cg16196968
-0.00187912	0.280914	-0.0670873	0.946623	0.956161	-6.99186	cg09673602
0.215748	0.497647	6.95446	1.96185e-10	1.42134e-09	13.3076	cg24654874
-0.0714689	0.790478	-2.95083	0.00380726	0.00693478	-2.7915	cg01773807
0.0144556	0.732314	0.427008	0.670135	0.717062	-6.90301	cg19903738
-0.0753111	0.520941	-2.54845	0.0120758	0.0197469	-3.832	cg26707416
-0.0818428	0.440408	-2.9775	0.00351335	0.0064463	-2.71808	cg20722590
-0.00311616	0.695253	-0.0919071	0.926924	0.939504	-6.98989	cg02030410
0.058022	0.739383	2.47973	0.0145257	0.0233375	-3.99598	cg19725935
-0.0460422	0.762136	-1.41527	0.159566	0.203124	-6.00093	cg14794191
-0.0355084	0.736067	-1.2901	0.199485	0.247895	-6.16769	cg02784464
-0.210725	0.249467	-9.36787	5.21186e-16	1.53895e-14	25.9023	cg04548463
-0.0551969	0.812903	-1.86983	0.0639328	0.0892636	-5.27109	cg03118430
0.00167475	0.792842	0.0586761	0.953307	0.961753	-6.99239	cg04852685
0.106218	0.701258	4.49506	1.60553e-05	4.66604e-05	2.34126	cg01218053
-0.150652	0.202129	-6.35431	3.85201e-09	2.17362e-08	10.4011	cg05874549
-0.0946107	0.329644	-3.28325	0.00134298	0.00269067	-1.83365	cg00830767
0.00182107	0.672053	0.0593062	0.952806	0.961306	-6.99235	cg27073113
0.148285	0.204942	4.43308	2.06126e-05	5.87786e-05	2.10283	cg00083046
-0.0391081	0.765055	-1.13395	0.259063	0.312617	-6.35463	cg05952379
0.0423115	0.735199	1.44813	0.150176	0.192512	-5.95468	cg15335334
-0.0589179	0.71082	-1.82218	0.0709052	0.0980045	-5.3566	cg04059647
-0.0784409	0.741174	-2.41282	0.0173353	0.0273874	-4.15197	cg01748263
0.0969839	0.608783	3.3491	0.00108235	0.0022103	-1.63368	cg05955301
-0.169596	0.746462	-5.03281	1.70833e-06	5.90998e-06	4.49178	cg23710945
0.0778971	0.729576	2.67136	0.00859795	0.0145018	-3.52851	cg15995251
-0.0693317	0.651233	-2.06271	0.0412867	0.060056	-4.90373	cg04976154
-0.0896445	0.749081	-2.71652	0.00756765	0.0129176	-3.41383	cg09845914
0.155649	0.512097	4.73468	6.03579e-06	1.89005e-05	3.27834	cg05512157
-0.00485334	0.796471	-0.201965	0.840283	0.866564	-6.97372	cg25474703
0.0957665	0.544779	3.50641	0.000638666	0.00136484	-1.14276	cg00358278
-0.0727112	0.758122	-2.53236	0.0126141	0.0205448	-3.87077	cg19002100
0.149034	0.27268	4.23419	4.5037e-05	0.000120523	1.35804	cg20090957
-0.138207	0.203781	-6.17892	9.00704e-09	4.72299e-08	9.57382	cg08660876
-0.00929623	0.769237	-0.32029	0.749303	0.78771	-6.94284	cg13917287
-0.0501916	0.816803	-2.11609	0.0363888	0.0536083	-4.79609	cg00827008
-0.153269	0.697968	-5.32169	4.81829e-07	1.83722e-06	5.71303	cg22332037
0.0583681	0.817111	2.17243	0.0317794	0.0474	-4.67981	cg18740429
-0.169646	0.195101	-9.46011	3.14089e-16	1.00622e-14	26.4003	cg18097189
0.0566718	0.680264	1.64103	0.103396	0.137654	-5.66258	cg00538381
-0.0697803	0.765447	-2.24948	0.0262963	0.0399298	-4.51616	cg14321918
0.0361164	0.638687	1.09206	0.276984	0.331792	-6.40078	cg05086944
-0.0790714	0.76316	-2.42456	0.0168104	0.0266273	-4.12489	cg04749197
-0.0601653	0.220428	-2.06113	0.0414405	0.0602541	-4.90689	cg26896499
-0.0567264	0.646922	-1.90002	0.0598175	0.084074	-5.21581	cg08017189
0.0132395	0.833796	0.463727	0.643679	0.692654	-6.88669	cg13215579
0.180347	0.644746	5.48102	2.35707e-07	9.48299e-07	6.4046	cg08569180
-0.0507218	0.449673	-1.77706	0.078079	0.106908	-5.43566	cg06008378
0.0203565	0.724501	0.62109	0.535712	0.591384	-6.80155	cg27551227
0.0435542	0.803432	2.0083	0.0468407	0.0673155	-5.01075	cg05753486
0.0307601	0.419045	1.01179	0.313662	0.370281	-6.48444	cg03732014
0.108052	0.771399	4.89914	3.01904e-06	9.98502e-06	3.94347	cg02402882
0.092205	0.757717	3.72143	0.000302017	0.000689975	-0.441679	cg23258611
-0.104747	0.75356	-3.2839	0.00134017	0.00268569	-1.83171	cg20116513
-0.17996	0.70649	-5.57644	1.52772e-07	6.35861e-07	6.82456	cg13277254
-0.0906725	0.680492	-2.76339	0.006618	0.0114491	-3.293	cg25034423
-0.0408525	0.620433	-1.14038	0.256386	0.309778	-6.3474	cg08706575
-0.084471	0.755273	-2.53615	0.0124853	0.0203578	-3.86165	cg03628053
0.0702645	0.699897	3.40183	0.000908092	0.00188317	-1.47076	cg05255580
-0.141217	0.19948	-6.18208	8.87088e-09	4.65775e-08	9.58865	cg25588787
0.0172374	0.675257	0.612121	0.54161	0.597005	-6.80706	cg12424504
-0.186054	0.430125	-6.18557	8.76506e-09	4.60634e-08	9.60072	cg21159260
0.105409	0.471071	3.21716	0.00166262	0.00326857	-2.03102	cg20220196
-0.0767593	0.709875	-2.30962	0.0226101	0.0348245	-4.38478	cg25926446
0.0329372	0.692826	1.21243	0.227716	0.278836	-6.26361	cg05497750
0.0710637	0.75616	2.78364	0.00624074	0.0108576	-3.24008	cg25382900
-0.137039	0.830048	-4.33492	3.04029e-05	8.39919e-05	1.73214	cg09145900
0.0277928	0.690959	0.964938	0.336507	0.394265	-6.53037	cg05067125
0.0572353	0.700985	2.23331	0.0273698	0.0414139	-4.55089	cg12024564
0.0173074	0.775545	0.532615	0.59528	0.648168	-6.85244	cg19781450
0.0138212	0.778935	0.443264	0.658369	0.706174	-6.89595	cg01267899
0.080996	0.775914	2.78318	0.00625063	0.0108735	-3.24144	cg23505823
0.155964	0.405155	5.45399	2.66331e-07	1.06215e-06	6.28638	cg02480199
0.150306	0.360673	4.27469	3.84829e-05	0.000104281	1.50768	cg02601140
-0.14385	0.168544	-7.43682	1.64121e-11	1.47849e-10	15.7348	cg08748913
0.048913	0.669632	1.72216	0.0876034	0.118538	-5.52931	cg18244508
0.106317	0.534955	3.43006	0.000826772	0.00172793	-1.38335	cg16751451
-0.028366	0.802994	-1.01708	0.311152	0.367694	-6.47912	cg05792861
-0.178867	0.190256	-8.5138	5.44907e-14	8.80803e-13	21.3332	cg22871318
0.0837398	0.649768	3.13903	0.00213138	0.0040949	-2.25994	cg09930743
0.04554	0.740317	1.56984	0.119073	0.156361	-5.77447	cg08041014
-0.0273892	0.778438	-1.01998	0.309777	0.366283	-6.47619	cg10374493
0.157681	0.449881	4.71114	6.65506e-06	2.06732e-05	3.18465	cg09233658
-0.0592605	0.287181	-2.45841	0.0153722	0.0245667	-4.04606	cg21101335
-0.0933592	0.740446	-2.95118	0.00380468	0.00693083	-2.79077	cg06517794
-0.0273426	0.661985	-1.12373	0.263356	0.317315	-6.36606	cg02674870
-0.0846446	0.55745	-2.7387	0.00710383	0.0122008	-3.35688	cg11873462
0.117285	0.70068	4.10456	7.40117e-05	0.0001902	0.886243	cg06633162
0.181864	0.179993	5.59441	1.40723e-07	5.8972e-07	6.90416	cg14058754
0.019772	0.753862	0.750037	0.454692	0.513331	-6.7135	cg19234171
-0.0782633	0.254662	-2.47549	0.0146939	0.0235849	-4.00609	cg21210531
0.0494638	0.738677	2.30395	0.022933	0.0352743	-4.39721	cg22457287
-0.100147	0.769785	-3.17935	0.00187604	0.00364655	-2.14241	cg24676666
-0.0472863	0.750548	-1.5111	0.133378	0.173002	-5.86318	cg27214687
-0.0830477	0.780876	-2.91725	0.00421296	0.00760171	-2.88364	cg16809293
0.116378	0.288957	4.26126	4.05464e-05	0.000109415	1.45797	cg06618866
-0.0314071	0.375271	-0.947666	0.345195	0.403087	-6.54676	cg25621182
-0.114528	0.816221	-3.49924	0.000654444	0.00139572	-1.16553	cg15189790
0.190498	0.191803	5.65602	1.06078e-07	4.54558e-07	7.1781	cg01045118
0.197517	0.221039	6.13084	1.13989e-08	5.86042e-08	9.34499	cg05753589
0.0215974	0.742162	0.675271	0.500796	0.558182	-6.76655	cg25626936
-0.0186597	0.645552	-0.672731	0.502405	0.559693	-6.76826	cg03394700
0.0776524	0.511445	2.64329	0.00930093	0.015581	-3.59895	cg27554556
0.185173	0.636849	5.81753	5.0181e-08	2.28926e-07	7.90434	cg05654096
0.165651	0.574494	8.10122	4.97599e-13	6.33229e-12	19.162	cg20300500
0.105424	0.472982	3.19728	0.00177182	0.00346292	-2.08972	cg18373878
-0.0920128	0.19196	-3.64397	0.000396851	0.000884841	-0.69791	cg01501551
-0.0205529	0.769051	-0.817954	0.414993	0.473928	-6.66053	cg23920120
-0.114314	0.741626	-3.60987	0.000447332	0.000986337	-0.80992	cg01339351
-0.153982	0.219543	-7.65118	5.3665e-12	5.37247e-11	16.8299	cg20786280
0.105758	0.62526	3.46925	0.000724524	0.00153088	-1.26039	cg16705395
-0.0556958	0.308506	-1.64352	0.102879	0.137033	-5.65858	cg23057870
0.11531	0.603971	5.44528	2.7612e-07	1.09907e-06	6.25113	cg22820188
-0.185851	0.617716	-5.72999	7.53939e-08	3.32723e-07	7.50926	cg19729188
-0.0952271	0.606414	-3.40988	0.000884546	0.00183826	-1.44619	cg23226688
-0.0809443	0.555504	-2.95512	0.00375966	0.00685563	-2.77992	cg01578324
-0.121914	0.672456	-3.82225	0.000210634	0.000495941	-0.102513	cg09705667
-0.12388	0.165557	-5.6508	1.0827e-07	4.63254e-07	7.15793	cg01358444
-0.0329465	0.75255	-1.01812	0.310661	0.367188	-6.47807	cg02870011
0.0881443	0.714792	3.8532	0.000188094	0.000447008	0.00397161	cg04590610
0.0201492	0.655	0.723099	0.471019	0.529311	-6.73325	cg09504873
0.0903439	0.546898	2.46949	0.0149303	0.0239269	-4.0202	cg24337025
-0.0371533	0.691009	-1.25488	0.211947	0.261707	-6.2119	cg11925710
0.0639364	0.799409	2.2226	0.0281065	0.0424259	-4.57383	cg12736773
0.180983	0.654819	6.36649	3.64887e-09	2.06829e-08	10.4543	cg16013720
-0.0817825	0.76031	-2.63276	0.00957761	0.016001	-3.62519	cg12155841
-0.0728625	0.757774	-2.29044	0.0237326	0.0363855	-4.42701	cg11302992
-0.100291	0.695405	-3.8056	0.000223627	0.000523885	-0.158934	cg04076387
-0.0187106	0.853724	-0.716453	0.475095	0.5333	-6.73801	cg16402835
-0.0531649	0.600109	-1.51808	0.131612	0.170971	-5.85282	cg22628709
0.123691	0.575033	4.85735	3.60427e-06	1.1759e-05	3.77318	cg00135888
0.264146	0.500998	9.39653	4.52947e-16	1.37054e-14	26.0409	cg11064966
-0.099518	0.597533	-3.56873	0.000515813	0.00112218	-0.943199	cg07563882
-0.0474132	0.798674	-1.68384	0.0947987	0.127317	-5.59302	cg12097672
0.0840069	0.595853	2.76425	0.00660162	0.0114238	-3.29077	cg02058483
0.11419	0.372153	4.04229	9.3616e-05	0.000235647	0.663527	cg20633317
0.127675	0.583231	4.36519	2.69855e-05	7.52976e-05	1.8458	cg02503376
-0.0542744	0.14147	-2.2946	0.0234814	0.0360328	-4.41781	cg09822538
-0.0616028	0.764741	-2.45175	0.0156458	0.0249568	-4.06164	cg01668279
-0.068969	0.755787	-2.05858	0.0416886	0.0605855	-4.91197	cg15955772
-0.115375	0.75454	-4.37108	2.63545e-05	7.36924e-05	1.8683	cg27048436
0.117051	0.735677	4.62144	9.61216e-06	2.90344e-05	2.83207	cg16705546
0.13398	0.737333	3.86383	0.000181134	0.000431844	0.0397022	cg27183456
0.0584824	0.79844	2.29586	0.0234072	0.0359311	-4.41504	cg12637676
0.0491063	0.346114	1.37	0.173232	0.218549	-6.06297	cg09455274
0.0256131	0.839147	0.7798	0.437036	0.495956	-6.69084	cg12154045
0.0136655	0.826339	0.596376	0.55204	0.607124	-6.81655	cg19099296
0.0201719	0.707327	0.745457	0.457446	0.516058	-6.71691	cg18755544
0.123365	0.709643	4.82568	4.11947e-06	1.3296e-05	3.64483	cg00255919
0.0696149	0.629725	2.9084	0.00432423	0.00778265	-2.90747	cg19381766
0.173461	0.267127	5.39431	3.48338e-07	1.36295e-06	6.02668	cg08373610
0.0458372	0.7105	1.45793	0.14746	0.189368	-5.94069	cg18545695
0.037121	0.740919	1.19079	0.236074	0.28794	-6.2893	cg07364162
0.14284	0.201374	4.47105	1.77091e-05	5.10924e-05	2.24782	cg10916429
0.0274435	0.713526	0.917514	0.360704	0.418944	-6.57468	cg19110654
-0.00468399	0.235167	-0.169661	0.865561	0.888256	-6.97972	cg01338955
0.00277507	0.759302	0.0989331	0.921356	0.93469	-6.98922	cg04901623
0.185325	0.222034	5.5909	1.43002e-07	5.9846e-07	6.88859	cg07143451
-0.00933633	0.642708	-0.306949	0.759411	0.796555	-6.94702	cg09574009
0.0697017	0.298334	2.36917	0.019416	0.0303422	-4.25156	cg12635937
-0.0538022	0.753776	-1.61644	0.108611	0.143913	-5.70176	cg20983854
0.173732	0.637265	6.95077	1.98496e-10	1.43737e-09	13.2957	cg07873848
0.175145	0.606	5.61117	1.30334e-07	5.49246e-07	6.97848	cg16639540
-0.0586495	0.128967	-2.31264	0.0224339	0.0345767	-4.37801	cg05070742
0.0129317	0.784313	0.478698	0.63302	0.682755	-6.87965	cg09828634
-0.0187856	0.34776	-0.520302	0.603807	0.656055	-6.85891	cg02242681
-0.0591068	0.710851	-1.76003	0.0809385	0.110384	-5.46502	cg23074762
-0.121913	0.315176	-5.01734	1.82163e-06	6.26893e-06	4.42965	cg17476910
-0.0117751	0.783383	-0.392027	0.69573	0.740289	-6.91732	cg03914397
0.088836	0.688579	3.10284	0.00238789	0.00453822	-2.3644	cg14023737
0.220911	0.444989	7.26499	4.02147e-11	3.33834e-10	14.8579	cg22524514
-0.0773461	0.181723	-3.05575	0.00276321	0.005183	-2.49847	cg23125506
0.10343	0.64783	3.72006	0.000303755	0.000693499	-0.446902	cg24479522
-0.0498177	0.723505	-1.77817	0.0778953	0.106684	-5.43373	cg22830663
-0.0767823	0.725216	-3.10265	0.00238822	0.00453858	-2.36465	cg10678908
-0.0414409	0.739126	-1.40523	0.162522	0.206474	-6.01485	cg01509809
0.100124	0.734939	2.81613	0.00567997	0.00997369	-3.15486	cg03288922
-0.0223322	0.297584	-0.675426	0.500698	0.558079	-6.76645	cg05875982
0.071225	0.591268	2.2926	0.0236042	0.0362077	-4.42228	cg02848961
-0.165834	0.192012	-7.03601	1.28787e-10	9.64991e-10	13.7187	cg24222817
0.0809397	0.807147	3.25805	0.00145661	0.00289733	-1.90892	cg25925252
0.00145898	0.773003	0.0475775	0.962132	0.969059	-6.99298	cg22353823
0.0603873	0.640885	2.23099	0.0275306	0.041627	-4.55591	cg12263377
0.181882	0.126237	5.43232	2.93646e-07	1.16439e-06	6.1919	cg21854621
0.0793422	0.718522	2.86688	0.00489366	0.00871422	-3.01979	cg13482073
0.0730247	0.706983	2.48371	0.0143755	0.0231265	-3.9867	cg09864227
0.0142528	0.660112	0.467774	0.64079	0.689965	-6.88481	cg09249803
-0.0713993	0.705667	-2.11105	0.036833	0.0541872	-4.80641	cg15957807
0.128575	0.650009	5.05654	1.53866e-06	5.36905e-06	4.5923	cg22192489
-0.161725	0.155819	-8.97717	4.41609e-15	9.71834e-14	23.8018	cg12612420
-0.168549	0.870411	-5.26585	6.17303e-07	2.3087e-06	5.47365	cg26155719
0.106381	0.721933	3.58531	0.000487106	0.00106541	-0.889642	cg05068951
0.0883634	0.812774	3.95359	0.000130154	0.000318817	0.351561	cg12076692
-0.035204	0.70263	-1.12658	0.262156	0.316037	-6.36287	cg17327268
-0.179913	0.698291	-5.50191	2.14434e-07	8.68808e-07	6.49617	cg11946963
-0.155488	0.763083	-4.89231	3.11465e-06	1.02759e-05	3.91376	cg10289305
0.174487	0.154399	5.26511	6.19352e-07	2.3161e-06	5.47045	cg05635730
0.0796723	0.843024	3.41003	0.00088356	0.00183644	-1.4453	cg00017461
0.170518	0.612069	5.26026	6.32772e-07	2.36263e-06	5.44974	cg18204964
0.0834631	0.782493	2.94601	0.00386445	0.00702901	-2.80498	cg06468347
0.0893674	0.586684	2.92879	0.00406974	0.00736714	-2.85215	cg24287175
0.128069	0.718041	4.12118	6.94834e-05	0.000179376	0.946136	cg12325605
0.0552529	0.786392	2.26342	0.0253937	0.0386901	-4.48591	cg10221896
0.17756	0.691659	6.40301	3.05301e-09	1.75725e-08	10.6281	cg23888450
-0.0746374	0.646947	-2.28911	0.0238124	0.036499	-4.42993	cg13390059
0.0212727	0.445477	0.77739	0.438451	0.497328	-6.69271	cg08389814
-0.0798394	0.737243	-2.60461	0.0103544	0.0171669	-3.69491	cg15658543
0.0243801	0.713731	0.962294	0.337823	0.395546	-6.5329	cg01388260
-0.137241	0.230762	-6.3226	4.49492e-09	2.50252e-08	10.2507	cg13653391
0.0432371	0.746302	1.6022	0.111728	0.147652	-5.7242	cg10617739
0.0691112	0.73604	2.43637	0.0162968	0.0258977	-4.09754	cg18517369
0.171435	0.498634	5.65849	1.04879e-07	4.49867e-07	7.18912	cg19712821
-0.0380451	0.705693	-1.468	0.144703	0.186173	-5.92621	cg12033214
0.0678352	0.6582	2.3801	0.018875	0.0295759	-4.22677	cg13927803
-0.0637002	0.63507	-1.76397	0.0802688	0.109569	-5.45824	cg20818457
-0.11052	0.772735	-3.49037	0.000674482	0.00143477	-1.19367	cg13720890
-0.0688218	0.729868	-2.42679	0.0167121	0.0264863	-4.11972	cg13942826
0.104221	0.614816	3.48497	0.000686956	0.00145868	-1.21076	cg24603113
-0.13405	0.173494	-6.76743	4.9979e-10	3.34624e-09	12.3935	cg03617850
0.0200836	0.780942	0.804171	0.422877	0.481825	-6.67165	cg09022852
-0.10304	0.832613	-3.94555	0.000134162	0.00032784	0.323013	cg10432662
-0.0852764	0.656555	-3.02392	0.00304918	0.00566464	-2.58855	cg26218692
0.0868773	0.155496	2.71258	0.00765278	0.0130508	-3.42389	cg04917511
0.0745228	0.793636	2.54295	0.0122576	0.0200193	-3.84528	cg27337902
-0.132325	0.253824	-5.49275	2.228e-07	9.00129e-07	6.4588	cg16463229
-0.047073	0.300634	-1.39555	0.165415	0.209708	-6.0282	cg14801038
0.0756851	0.472923	2.32842	0.0215548	0.033343	-4.34304	cg03962522
0.101593	0.740468	3.86665	0.000179227	0.000427761	0.0496256	cg05386769
-0.0911081	0.671741	-3.28002	0.00135716	0.00271697	-1.84337	cg22042465
-0.125598	0.165311	-4.64981	8.57143e-06	2.61118e-05	2.94208	cg01154966
0.00536242	0.65731	0.162974	0.870811	0.892745	-6.98083	cg15859390
0.0458672	0.632277	1.5759	0.117668	0.154738	-5.76512	cg24880222
0.00543221	0.835273	0.161573	0.871912	0.893626	-6.98106	cg02486855
0.124027	0.741858	5.49258	2.22977e-07	9.00699e-07	6.45803	cg13180098
0.0790026	0.740802	2.93106	0.00404211	0.0073218	-2.84594	cg14474520
-0.0901282	0.738267	-2.92963	0.00405948	0.00735031	-2.84985	cg07263562
-0.117832	0.118398	-5.57509	1.53193e-07	6.37402e-07	6.82156	cg25830048
-0.0565468	0.663987	-1.65213	0.101109	0.134882	-5.64471	cg13790125
0.0102891	0.638427	0.345506	0.730316	0.771011	-6.93445	cg19909036
0.0867955	0.725122	3.43393	0.000815596	0.00170648	-1.37082	cg26282283
0.00468873	0.716776	0.145398	0.88464	0.904278	-6.98354	cg07176842
-0.0023649	0.765287	-0.0860556	0.931565	0.943474	-6.99041	cg11391732
-0.0258159	0.563044	-0.837069	0.404209	0.46316	-6.6448	cg12938128
-0.0877701	0.702952	-2.81992	0.00561743	0.00987398	-3.14484	cg07628631
0.059162	0.607615	1.99384	0.0484262	0.0693699	-5.03878	cg14569209
0.133307	0.704086	5.68814	9.11561e-08	3.95898e-07	7.32476	cg06773488
0.046532	0.751858	1.42628	0.156372	0.199542	-5.98555	cg25878149
-0.0333019	0.733312	-1.09416	0.276067	0.330813	-6.39851	cg20140394
0.129426	0.622482	3.79315	0.00023394	0.000546226	-0.201333	cg01501018
-0.00667065	0.209921	-0.182573	0.85544	0.879533	-6.97745	cg02728483
0.0522216	0.774723	1.7049	0.0907884	0.122447	-5.55819	cg19098619
0.199403	0.574127	6.62911	1.00231e-09	6.33e-09	11.7145	cg15169829
0.0891381	0.760017	2.95098	0.00380695	0.00693446	-2.79131	cg11235594
-0.0824398	0.287895	-2.75812	0.00671896	0.011605	-3.30666	cg01960096
0.126747	0.615011	4.40677	2.2888e-05	6.47349e-05	2.00289	cg20797905
0.0474516	0.77128	1.28891	0.199895	0.248359	-6.1692	cg11364888
0.0503976	0.809814	2.47123	0.0148583	0.023824	-4.016	cg18269894
-0.0647171	0.743085	-2.0544	0.0420979	0.0611284	-4.92027	cg11885965
-0.170667	0.295676	-6.29528	5.15899e-09	2.83714e-08	10.1169	cg11265839
-0.0462629	0.760312	-1.40343	0.163058	0.207072	-6.01734	cg13632752
0.042586	0.819441	1.83637	0.0687606	0.0953106	-5.33134	cg07312240
0.0108202	0.683521	0.339545	0.73479	0.774968	-6.93649	cg25813290
0.188461	0.406332	6.60127	1.15067e-09	7.17914e-09	11.5798	cg20997710
-0.209203	0.217586	-11.2108	1.96233e-20	3.58438e-18	35.9236	cg13873269
0.0705723	0.506521	2.36324	0.019715	0.0307595	-4.26496	cg01611626
-0.108963	0.751566	-3.4957	0.000662381	0.00141135	-1.17678	cg22783258
0.0895668	0.509668	2.69629	0.00801441	0.0136018	-3.4654	cg23285825
0.265418	0.113388	9.25539	9.81426e-16	2.64516e-14	25.2807	cg04738656
0.011855	0.269401	0.364339	0.716243	0.758632	-6.92778	cg23971381
0.240591	0.208888	7.82935	2.12442e-12	2.33369e-11	17.7389	cg11229513
0.171315	0.197526	5.14032	1.07166e-06	3.84334e-06	4.94125	cg21988041
-0.178863	0.694079	-5.95687	2.60822e-08	1.25561e-07	8.54001	cg01634213
-0.0995708	0.727508	-3.17037	0.00193034	0.00374155	-2.16871	cg03773413
-0.0312849	0.288239	-1.1716	0.243666	0.295982	-6.31171	cg15447512
0.191174	0.255337	5.75728	6.64303e-08	2.96406e-07	7.63207	cg23188704
0.0373152	0.710871	1.36002	0.176362	0.222065	-6.07639	cg13324311
0.0329488	0.591806	1.02227	0.308701	0.365146	-6.47388	cg04899563
0.0971263	0.738315	3.10862	0.00234509	0.00446577	-2.34778	cg21771682
0.100974	0.669342	3.56128	0.000529234	0.00114851	-0.967215	cg10842126
-0.121495	0.298468	-4.18923	5.3565e-05	0.000141354	1.19319	cg15462411
-0.0529083	0.742949	-1.68454	0.0946627	0.127155	-5.59187	cg03970643
-0.0918797	0.54163	-2.64783	0.00918367	0.015402	-3.58759	cg02540736
-0.0346933	0.839598	-1.45609	0.14796	0.18994	-5.94332	cg20786909
-0.0305202	0.748599	-1.05514	0.29347	0.349195	-6.44004	cg16589705
0.123164	0.779825	4.98893	2.05821e-06	7.013e-06	4.31208	cg15191795
0.0611086	0.801999	2.1835	0.0309346	0.0462451	-4.65661	cg22535729
0.0688243	0.748208	2.60268	0.0104091	0.0172474	-3.69964	cg00356208
0.186532	0.529644	6.607	1.11846e-09	6.99452e-09	11.6075	cg07140468
0.0625217	0.676729	2.11388	0.0365852	0.053869	-4.80064	cg09985344
0.164374	0.787833	5.51592	2.01232e-07	8.19336e-07	6.5577	cg20003638
0.0239225	0.714317	0.689688	0.491716	0.549379	-6.75675	cg21814995
-0.0913788	0.655644	-2.95023	0.00381556	0.00694798	-2.79337	cg25903363
0.0559451	0.726126	2.18632	0.0307199	0.0459594	-4.65065	cg13035416
0.165699	0.449317	5.7015	8.60125e-08	3.75636e-07	7.38144	cg16520038
-0.0125562	0.712889	-0.357284	0.721504	0.763283	-6.93032	cg13177421
-0.0560274	0.259038	-1.88853	0.061357	0.0860099	-5.23695	cg27198485
-0.000896219	0.360622	-0.0252625	0.979887	0.983835	-6.99379	cg15969227
0.00840128	0.75698	0.303712	0.761871	0.798729	-6.94801	cg18685330
-0.17116	0.476967	-6.9328	2.17396e-10	1.56056e-09	13.2068	cg09365533
-0.0485411	0.752846	-1.38584	0.168354	0.213034	-6.04149	cg04028167
-0.0313467	0.617819	-0.883486	0.378731	0.437473	-6.60511	cg23058673
0.142578	0.772107	4.66001	8.21915e-06	2.51282e-05	2.98229	cg18689454
-0.097459	0.409459	-3.6025	0.000458926	0.00100976	-0.833875	cg12700271
-0.124534	0.657967	-4.01837	0.000102392	0.000255912	0.578683	cg14555759
0.0304916	0.371907	0.819999	0.413835	0.472773	-6.65886	cg02148787
-0.030768	0.743809	-0.99726	0.320635	0.377596	-6.49891	cg26949612
0.171468	0.352605	5.38024	3.71006e-07	1.44402e-06	5.96571	cg04755604
-0.0128412	0.717425	-0.393528	0.694624	0.739302	-6.91673	cg01624229
0.135035	0.595754	4.02929	9.82936e-05	0.000246496	0.617353	cg01127320
0.0491117	0.291792	1.49523	0.137465	0.177818	-5.88659	cg03485172
0.0464011	0.634278	1.73852	0.08467	0.114967	-5.50169	cg03254538
-0.123286	0.644985	-3.97559	0.000120087	0.00029622	0.427857	cg15831905
-0.122291	0.612258	-4.14853	6.26063e-05	0.000162946	1.04505	cg04118190
-0.0804357	0.754553	-2.47003	0.0149087	0.0238971	-4.01892	cg02969716
0.170692	0.63705	5.52524	1.92892e-07	7.88104e-07	6.59869	cg14159342
0.163909	0.64839	5.32923	4.65919e-07	1.78093e-06	5.74549	cg19262972
-0.0457087	0.602866	-1.45587	0.148028	0.190019	-5.94364	cg19091291
-0.0396919	0.746964	-1.24732	0.214697	0.264699	-6.22124	cg00884805
0.0330697	0.751288	1.49946	0.136362	0.176529	-5.88038	cg20783464
0.159906	0.681913	4.95968	2.33817e-06	7.88807e-06	4.1896	cg25693769
0.0121539	0.594165	0.389558	0.697551	0.741971	-6.91828	cg24654674
0.0239103	0.811104	0.979823	0.329131	0.386463	-6.51601	cg03734104
0.219193	0.197213	6.84831	3.35188e-10	2.31998e-09	12.7842	cg01036164
-0.126392	0.102891	-7.86221	1.7683e-12	1.97441e-11	17.9182	cg22718636
-0.0981997	0.628942	-4.03537	9.59684e-05	0.000241067	0.63983	cg03369432
0.0276937	0.177234	0.863145	0.389771	0.448623	-6.62276	cg17124583
-0.00458408	0.579942	-0.166688	0.867895	0.890253	-6.98022	cg03699566
0.0623337	0.806983	2.87129	0.00482852	0.00861011	-3.00773	cg13777730
0.0862732	0.266957	2.53463	0.0125368	0.0204321	-3.86531	cg19375537
-0.196565	0.521341	-6.07435	1.49334e-08	7.50978e-08	9.08223	cg17731209
-0.0253203	0.612036	-0.767441	0.444319	0.503092	-6.70036	cg22850505
0.16195	0.606605	4.98066	2.13748e-06	7.26016e-06	4.27597	cg03023089
0.0665572	0.752871	2.29711	0.0233368	0.0358297	-4.41236	cg20945232
-0.0835798	0.724412	-2.49275	0.0140324	0.0226307	-3.96531	cg27250435
-0.0320752	0.430649	-0.993462	0.322474	0.379473	-6.50266	cg18488946
0.0207007	0.425277	0.620565	0.536057	0.591699	-6.80187	cg00297075
-0.0373722	0.226249	-1.0193	0.310099	0.366612	-6.47687	cg27295850
0.0505694	0.805425	1.92781	0.0562284	0.0795073	-5.16421	cg19942977
0.0200794	0.42966	0.662506	0.508911	0.565873	-6.77506	cg19724470
-0.0987582	0.337881	-3.88044	0.000170338	0.000408204	0.0975084	cg04856896
0.0662005	0.859842	2.40971	0.0174767	0.0275898	-4.15912	cg02611934
-0.105857	0.726784	-3.10782	0.002351	0.00447591	-2.3501	cg14509606
0.104743	0.759694	3.86432	0.000180809	0.000431184	0.0413919	cg22177308
0.204198	0.725604	7.5367	9.84922e-12	9.31165e-11	16.2355	cg01790523
0.114751	0.271295	3.28739	0.00132503	0.0026582	-1.82119	cg25690958
0.10742	0.816668	3.82199	0.000210833	0.00049634	-0.103403	cg02053964
-0.0873614	0.807075	-2.59198	0.0107211	0.017718	-3.72598	cg23293999
-0.125661	0.78091	-4.02904	9.83842e-05	0.000246698	0.616481	cg23163722
-0.000504895	0.224862	-0.01558	0.987595	0.989981	-6.99399	cg08195983
-0.0237348	0.824667	-0.789845	0.431168	0.490104	-6.683	cg05902834
0.0907223	0.718741	3.71609	0.000307797	0.000702014	-0.459484	cg12732155
0.0393558	0.54474	1.08721	0.27911	0.33404	-6.40601	cg24519147
0.0799528	0.682003	2.70339	0.00785493	0.0133578	-3.44734	cg23664174
-0.0384183	0.455182	-1.39741	0.164856	0.209093	-6.02564	cg07797805
-0.0970528	0.713944	-3.12646	0.00221748	0.0042424	-2.29635	cg16621176
-0.0280572	0.630183	-0.961114	0.338418	0.396144	-6.53402	cg08010619
0.00424085	0.178175	0.175488	0.86099	0.884333	-6.97871	cg03694261
-0.0932174	0.292856	-3.7219	0.000301511	0.000688899	-0.440104	cg20633321
-0.00762751	0.638987	-0.249648	0.803284	0.834744	-6.96296	cg21211213
0.127932	0.333582	4.11139	7.21177e-05	0.00018567	0.910833	cg13106389
-0.0873054	0.259691	-3.26043	0.0014462	0.00287853	-1.90217	cg17346857
-0.0934804	0.632309	-3.18306	0.00185401	0.00360721	-2.13153	cg03763874
-0.108567	0.330735	-3.91659	0.000149337	0.000361785	0.221858	cg26279261
-0.153501	0.765002	-4.79177	4.75698e-06	1.51714e-05	3.50685	cg10178827
-0.224217	0.591455	-8.78063	1.28982e-14	2.47973e-13	22.7487	cg03585070
-0.0691717	0.467891	-2.32028	0.0220065	0.0339697	-4.36116	cg08317252
0.0129474	0.584242	0.378748	0.705541	0.749209	-6.92243	cg20056949
0.148554	0.766377	5.99364	2.18232e-08	1.06695e-07	8.71293	cg01231009
0.0184311	0.791557	0.597496	0.551296	0.606367	-6.81588	cg19270409
-0.0577403	0.760035	-1.72173	0.0876815	0.118637	-5.53003	cg06318837
9.26559e-05	0.433896	0.00334917	0.997333	0.997826	-6.9941	cg10619398
0.0430185	0.677032	1.39039	0.16697	0.211498	-6.03526	cg15421911
-0.19616	0.232755	-9.8953	2.85739e-17	1.31207e-15	28.7579	cg03199996
0.193832	0.672879	6.83154	3.64667e-10	2.50444e-09	12.7018	cg19161424
0.0639718	0.70752	2.1418	0.0342204	0.0507016	-4.7434	cg06398236
0.149173	0.711418	5.69513	8.84709e-08	3.85405e-07	7.35398	cg14206273
0.128813	0.223557	3.80171	0.000226842	0.000530852	-0.172326	cg08029281
-0.067556	0.367335	-2.60634	0.0103038	0.0170901	-3.69058	cg08452766
0.139684	0.223829	4.30675	3.39546e-05	9.30241e-05	1.62688	cg10536898
-0.204675	0.281647	-8.00409	8.36042e-13	1.00756e-11	18.6531	cg06106883
-0.0195798	0.631663	-0.538112	0.591491	0.644644	-6.84951	cg00297966
0.0405144	0.738437	1.28648	0.200741	0.249281	-6.17229	cg04204388
0.0508262	0.457688	1.75707	0.0814431	0.111004	-5.47008	cg17374364
0.0989699	0.737148	3.24654	0.00151262	0.002999	-1.94368	cg24393783
-0.038153	0.424736	-1.08868	0.278467	0.333356	-6.40443	cg03785955
0.031027	0.644236	0.883255	0.378856	0.437577	-6.60532	cg04064963
0.104389	0.696921	3.39387	0.000933083	0.00193019	-1.49586	cg01508045
0.0618636	0.542009	2.10724	0.0371681	0.0546388	-4.81415	cg12723011
0.11014	0.413338	3.24399	0.00152516	0.0030215	-1.95131	cg24899545
0.0432766	0.792339	1.55841	0.121757	0.159466	-5.79199	cg09599228
0.142806	0.572036	4.28651	3.67488e-05	9.99505e-05	1.55157	cg11671598
-0.070717	0.756289	-2.28924	0.0238046	0.0364876	-4.42965	cg20299690
-0.0104095	0.775194	-0.351728	0.725656	0.766899	-6.93229	cg04521512
-0.0774484	0.669546	-2.80684	0.00583588	0.0102205	-3.17937	cg21185283
-0.10643	0.211588	-3.7209	0.000302845	0.000691612	-0.444084	cg27069188
-0.111811	0.185219	-5.60503	1.33588e-07	5.6205e-07	6.95425	cg22680399
0.191495	0.593929	7.27834	3.74576e-11	3.13069e-10	14.9272	cg04660111
0.141692	0.754947	5.70246	8.53192e-08	3.72953e-07	7.38894	cg02739870
0.018296	0.511694	0.715405	0.475739	0.533956	-6.73876	cg00239835
-0.182451	0.179875	-9.15499	1.67273e-15	4.2002e-14	24.7559	cg09924998
0.0322589	0.801923	1.22748	0.222033	0.27271	-6.24548	cg23316886
0.134547	0.74767	4.6294	9.32004e-06	2.82182e-05	2.86186	cg04731038
-0.0175311	0.630203	-0.545656	0.58631	0.639602	-6.84543	cg05746500
-0.0194463	0.765789	-0.715465	0.475704	0.533929	-6.73872	cg02212491
-0.114273	0.698629	-3.86208	0.000182294	0.000434348	0.0336827	cg12394014
0.0712378	0.752569	2.87932	0.00471509	0.008423	-2.98614	cg01008256
0.174304	0.596229	5.91365	3.19785e-08	1.51404e-07	8.34195	cg05333146
0.168128	0.300524	4.90302	2.97637e-06	9.8543e-06	3.95743	cg12131828
0.0867925	0.781462	3.67076	0.000361249	0.000811867	-0.609782	cg05807849
-0.0444263	0.243734	-1.99465	0.0483316	0.0692434	-5.03719	cg13092082
-0.120672	0.747276	-4.06429	8.61822e-05	0.000218504	0.741912	cg05701478
0.0804035	0.276152	2.44087	0.0161049	0.025619	-4.08709	cg17835961
0.0381986	0.310505	1.62073	0.107682	0.142823	-5.69496	cg10018519
0.0455184	0.69833	1.63145	0.105405	0.140069	-5.67792	cg25515269
0.146349	0.735663	5.65923	1.04304e-07	4.47733e-07	7.19425	cg11225405
0.0283527	0.076741	0.761371	0.447921	0.506679	-6.70497	cg12672205
-0.0713542	0.175851	-2.62731	0.00972392	0.0162208	-3.63876	cg07560510
-0.0737427	0.357962	-2.76693	0.0065506	0.0113434	-3.28377	cg21545857
0.077519	0.640725	2.32496	0.0217458	0.0336065	-4.35075	cg19592637
-0.0208607	0.391348	-0.658064	0.511751	0.568629	-6.77798	cg04035728
0.241074	0.284189	8.37777	1.14719e-13	1.70563e-12	20.6027	cg22176324
0.0168407	0.806481	0.593522	0.553944	0.608948	-6.81824	cg27004523
-0.0207696	0.724056	-0.805449	0.422144	0.481086	-6.67062	cg16887170
-0.111779	0.696351	-3.36819	0.00101615	0.00208602	-1.5751	cg18566883
0.169352	0.253822	5.06041	1.5164e-06	5.29811e-06	4.60659	cg24370475
-0.0338592	0.766905	-1.06291	0.289948	0.345502	-6.43189	cg22057816
0.046833	0.742713	1.64156	0.103286	0.137517	-5.66173	cg12666976
0.0844263	0.846802	3.13379	0.00216695	0.00415631	-2.27515	cg17143376
-0.161068	0.57459	-5.49456	2.21699e-07	8.95864e-07	6.46392	cg19150842
0.176982	0.215865	5.60012	1.37097e-07	5.75838e-07	6.92945	cg12955441
-0.0819666	0.643464	-3.34004	0.00111452	0.00227009	-1.66099	cg03843721
0.149941	0.529294	4.65342	8.44516e-06	2.57604e-05	2.9563	cg24921089
0.133363	0.755133	5.96991	2.4419e-08	1.18186e-07	8.60368	cg03625515
0.0514884	0.799471	2.11281	0.036674	0.0539845	-4.80277	cg17748061
0.146468	0.608818	4.34635	2.90661e-05	8.06087e-05	1.77499	cg14821257
0.0309591	0.770958	1.25876	0.210542	0.260134	-6.20709	cg09812790
0.0879094	0.64362	3.24714	0.00150974	0.00299377	-1.94192	cg01551300
-0.0129343	0.642147	-0.508076	0.612326	0.66393	-6.86518	cg05532869
-0.0994807	0.758278	-3.08583	0.002518	0.00476214	-2.41312	cg11952239
-0.00350233	0.831268	-0.0959174	0.923745	0.93676	-6.98951	cg04352288
0.123766	0.733218	4.84645	3.77437e-06	1.2266e-05	3.72889	cg04084173
0.222683	0.609677	7.74605	3.29345e-12	3.4644e-11	17.309	cg25907138
0.0270104	0.87888	1.20232	0.23159	0.283063	-6.27568	cg13521944
0.150114	0.658373	5.88662	3.61901e-08	1.69611e-07	8.22146	cg13917151
-0.139585	0.173611	-6.64509	9.20315e-10	5.85582e-09	11.7974	cg27189986
-0.0880187	0.766729	-2.67845	0.00842839	0.0142437	-3.51064	cg23530543
-0.130503	0.391391	-5.08496	1.36105e-06	4.78923e-06	4.71055	cg21996245
-0.0621117	0.685918	-2.19103	0.0303722	0.0454982	-4.64079	cg20130965
0.155748	0.557906	6.69649	7.1247e-10	4.63777e-09	12.0473	cg03229158
-0.0845541	0.651676	-2.85402	0.00508289	0.00901782	-3.05422	cg21462934
-0.0191041	0.592508	-0.707719	0.480485	0.538692	-6.7442	cg01664108
0.031212	0.71932	1.07724	0.283525	0.338711	-6.4167	cg20334115
-0.109306	0.760962	-3.3336	0.00113904	0.00231628	-1.68104	cg26448609
0.117914	0.627651	4.45462	1.89065e-05	5.42615e-05	2.18527	cg24155427
-0.130458	0.238696	-5.89848	3.42037e-08	1.60887e-07	8.27624	cg17826834
-0.111517	0.215205	-5.5027	2.12979e-07	8.63266e-07	6.50244	cg01672129
0.0200518	0.83064	0.631387	0.528983	0.584964	-6.79512	cg11050793
0.0728919	0.813171	2.98857	0.00339581	0.00624821	-2.68711	cg19353326
0.174679	0.470516	6.06215	1.58275e-08	7.92807e-08	9.02566	cg20557104
0.0510447	0.828676	1.85954	0.0653869	0.0911169	-5.28972	cg13378649
0.0725133	0.837154	2.52097	0.0130084	0.0211228	-3.89811	cg23304023
-0.0493665	0.746415	-1.76242	0.0805321	0.10989	-5.46091	cg18826076
-0.00887852	0.729111	-0.29213	0.770689	0.80638	-6.95146	cg19863740
-0.0287208	0.480292	-1.05395	0.294014	0.349801	-6.44128	cg16171849
0.128946	0.768373	5.50715	2.08719e-07	8.47384e-07	6.522	cg03753813
-0.14672	0.164073	-7.81626	2.25363e-12	2.46037e-11	17.6804	cg08872703
-0.015152	0.671511	-0.648773	0.517716	0.574272	-6.78403	cg26850144
0.0413826	0.63209	1.63979	0.103648	0.137945	-5.66456	cg22961335
0.0748648	0.691017	2.28703	0.0239375	0.0366759	-4.43449	cg12578211
-0.10831	0.607804	-3.57795	0.000499656	0.00109	-0.913438	cg23155293
-0.025676	0.61339	-0.71083	0.478562	0.53679	-6.74201	cg03763118
-0.0872967	0.717135	-2.77829	0.00633951	0.0110146	-3.25419	cg14632906
0.189123	0.549068	5.88609	3.64027e-08	1.70495e-07	8.21607	cg22885014
0.0280265	0.881908	0.959149	0.339402	0.397127	-6.5359	cg12500951
0.0911151	0.773175	3.92323	0.000145585	0.000353419	0.245708	cg05023116
0.154904	0.693073	5.67676	9.64175e-08	4.16837e-07	7.27069	cg24243879
0.105658	0.742607	3.88618	0.000166948	0.000400788	0.116632	cg08505243
-0.0111187	0.658339	-0.36535	0.71549	0.75798	-6.92741	cg11258011
-0.116423	0.766198	-3.55724	0.000536637	0.00116325	-0.980201	cg15665941
0.134431	0.55227	4.84347	3.82865e-06	1.24285e-05	3.71538	cg25372290
0.164001	0.665336	5.95817	2.59226e-08	1.24881e-07	8.54597	cg14640592
-0.100321	0.202023	-3.55484	0.000541085	0.00117223	-0.987916	cg03274456
0.0727789	0.705604	2.55849	0.0117503	0.0192651	-3.80768	cg12790373
0.09418	0.725527	3.65046	0.000388052	0.00086686	-0.676834	cg24299177
-0.117347	0.752664	-4.2917	3.60129e-05	9.81184e-05	1.57083	cg13260133
-0.0642133	0.755308	-1.82569	0.0703706	0.0973504	-5.35037	cg11026129
0.0639353	0.326701	1.89052	0.0610886	0.0856725	-5.23331	cg15815827
0.00402869	0.780142	0.158886	0.874024	0.895489	-6.98149	cg25247402
0.049993	0.663493	1.79003	0.0759584	0.104304	-5.41313	cg00974095
0.035756	0.662595	0.978087	0.329989	0.387356	-6.5177	cg14478797
0.0717034	0.785693	2.75764	0.00672733	0.0116184	-3.30783	cg22933875
0.0451197	0.212075	1.25636	0.211414	0.261115	-6.21007	cg00538458
0.142135	0.343849	5.08224	1.37967e-06	4.8508e-06	4.69766	cg14093363
0.134172	0.607412	5.15248	1.01504e-06	3.65536e-06	4.99347	cg03219657
-0.0445536	0.703119	-1.29639	0.197316	0.245501	-6.15966	cg17513460
0.0442473	0.67005	1.39765	0.164785	0.209019	-6.02532	cg20874031
0.0329463	0.62402	1.1854	0.238188	0.290216	-6.29563	cg13231131
-0.177682	0.550134	-6.98545	1.66641e-10	1.22331e-09	13.4668	cg03722901
0.0547711	0.787867	2.54481	0.012193	0.0199214	-3.84067	cg17466346
-0.0799423	0.699651	-2.4935	0.0140044	0.0225885	-3.96354	cg14503981
0.108878	0.773308	3.93673	0.000138661	0.000338017	0.29192	cg16436762
0.124851	0.66648	4.66019	8.21285e-06	2.5112e-05	2.98302	cg13720362
-0.0562322	0.812136	-1.49304	0.138038	0.178487	-5.88981	cg25828445
-0.172517	0.588677	-5.73292	7.43771e-08	3.28627e-07	7.52243	cg19250417
-0.150091	0.697794	-4.73255	6.08938e-06	1.90575e-05	3.26986	cg00986598
-0.108423	0.541507	-4.12537	6.83604e-05	0.000176689	0.961535	cg06619959
-0.131156	0.167466	-6.47102	2.17568e-09	1.28731e-08	10.958	cg07027513
-0.150382	0.2682	-4.9925	2.03171e-06	6.93032e-06	4.32483	cg19990022
-0.000316515	0.752761	-0.0116627	0.990714	0.992355	-6.99404	cg10633664
0.169951	0.71136	5.69753	8.76077e-08	3.8198e-07	7.36361	cg14003978
-0.129371	0.359541	-4.38066	2.53842e-05	7.12224e-05	1.90413	cg26321999
0.0934471	0.469606	2.62832	0.0096966	0.016179	-3.63624	cg03065459
0.0535776	0.815672	1.85795	0.0656144	0.0914044	-5.29259	cg01671881
0.00909393	0.828241	0.307393	0.759075	0.796278	-6.94688	cg26308704
-0.0710679	0.557552	-2.87568	0.00476623	0.00850806	-2.99593	cg14088161
-0.114879	0.163366	-5.55432	1.68422e-07	6.95973e-07	6.72975	cg15892963
0.144475	0.653906	5.15773	9.93205e-07	3.58375e-06	5.01458	cg23180780
0.0469117	0.700224	1.4715	0.143761	0.185093	-5.92116	cg18356799
-0.167926	0.73925	-5.47838	2.38542e-07	9.59002e-07	6.39303	cg03678710
-0.0934263	0.750518	-2.80506	0.00586616	0.0102693	-3.18405	cg27205487
0.15852	0.703572	5.52384	1.94123e-07	7.92668e-07	6.59253	cg17962638
-0.0313165	0.172304	-1.06331	0.289764	0.345333	-6.43146	cg05402599
-0.0511351	0.464578	-1.69335	0.0929697	0.125129	-5.57734	cg02579509
-0.117946	0.734729	-3.68096	0.00034879	0.00078654	-0.576692	cg11890301
0.196391	0.545032	7.23704	4.64272e-11	3.80597e-10	14.7173	cg23176632
0.12756	0.736242	4.55981	1.23788e-05	3.6683e-05	2.59017	cg01097406
0.0214707	0.488402	0.785126	0.433919	0.492762	-6.6867	cg10359006
-0.0999156	0.113415	-4.66526	8.02868e-06	2.45875e-05	3.00451	cg10811681
0.213451	0.17209	6.82126	3.84006e-10	2.62507e-09	12.6513	cg11571761
0.229493	0.2994	7.54527	9.41911e-12	8.95109e-11	16.2792	cg13222036
0.0717149	0.316153	2.36135	0.019811	0.0308957	-4.26922	cg06673273
-0.0200858	0.228101	-0.807014	0.421244	0.480199	-6.66937	cg19411272
-0.113187	0.746477	-3.64929	0.000389839	0.000870478	-0.68104	cg06018019
0.0530935	0.829268	1.74488	0.0835534	0.113608	-5.4909	cg11236746
0.00685678	0.772737	0.21415	0.830792	0.858364	-6.97118	cg26500033
0.0426143	0.248136	1.4643	0.145714	0.187349	-5.93154	cg05447833
0.0784797	0.508239	2.93136	0.00403846	0.00731585	-2.84512	cg09177080
0.114632	0.73447	4.53251	1.38044e-05	4.05417e-05	2.48567	cg15906733
0.0796219	0.761327	3.2379	0.00155459	0.0030747	-1.9691	cg21908420
-0.10149	0.742013	-3.17479	0.0019034	0.00369496	-2.15576	cg12870253
-0.0134436	0.650638	-0.561475	0.575513	0.629409	-6.8367	cg18340059
0.0669155	0.479009	2.05813	0.0417318	0.0606424	-4.91285	cg23949667
0.0416096	0.72276	1.51028	0.133589	0.173242	-5.86441	cg03613942
-0.0851397	0.795108	-2.72814	0.00732129	0.0125368	-3.38404	cg22904102
-0.116509	0.372448	-4.65161	8.49248e-06	2.58912e-05	2.9507	cg27491887
-0.0101713	0.830438	-0.402685	0.687891	0.733278	-6.91309	cg10064312
-0.0642307	0.192316	-3.14709	0.00207698	0.00399975	-2.23626	cg11067714
-0.0233978	0.729187	-0.730993	0.466201	0.524616	-6.72753	cg14154456
-0.0661276	0.622673	-1.95708	0.0526479	0.0748713	-5.10909	cg16563470
0.0267202	0.414812	0.939721	0.349239	0.40721	-6.5542	cg02396676
0.0736544	0.707588	2.47469	0.0147249	0.0236269	-4.00795	cg09589443
-0.0624756	0.731789	-2.3871	0.0185349	0.0290903	-4.21083	cg24983383
0.0540624	0.81363	2.26706	0.0251639	0.0383741	-4.47801	cg24879560
0.113642	0.683319	3.69308	0.000334193	0.000756581	-0.536572	cg07258474
0.00699701	0.343622	0.247788	0.80472	0.83606	-6.96342	cg13808147
-0.0911056	0.767721	-2.92851	0.00407313	0.00737247	-2.8529	cg00584885
0.0335244	0.534728	1.33585	0.184107	0.230839	-6.10847	cg07763649
0.120643	0.714821	5.05274	1.56374e-06	5.44912e-06	4.57669	cg07997596
0.135718	0.642334	5.42532	3.02106e-07	1.19545e-06	6.16411	cg12261095
0.0950384	0.614594	2.98785	0.00340454	0.00626324	-2.68935	cg05262369
0.0235448	0.210793	0.839272	0.402977	0.461903	-6.64296	cg00208504
-0.0807215	0.712	-2.55718	0.0117924	0.0193268	-3.81087	cg18011032
0.0412342	0.718647	1.73457	0.0853661	0.115819	-5.50837	cg09269848
-0.0689164	0.699857	-1.99635	0.0481483	0.0690048	-5.03393	cg07108443
-0.0379554	0.396922	-1.0923	0.276879	0.331679	-6.40052	cg20821713
0.0239534	0.633631	0.746712	0.456691	0.515329	-6.71597	cg18011188
0.0409622	0.797777	1.5761	0.117619	0.154685	-5.76481	cg01058070
-0.0573835	0.551357	-1.89667	0.0602635	0.0846398	-5.22199	cg19965023
0.114503	0.637997	3.8748	0.000174034	0.000416318	0.0774152	cg22737241
0.0843142	0.659479	3.38867	0.000948776	0.00196018	-1.5115	cg21110576
0.154484	0.248257	4.77753	5.04895e-06	1.60279e-05	3.44966	cg27478961
-0.00119838	0.601183	-0.037459	0.970181	0.975779	-6.99341	cg08716684
-0.064602	0.836681	-2.50659	0.0135195	0.0218829	-3.93235	cg11488020
0.0580292	0.693021	1.99756	0.0480151	0.0688328	-5.03159	cg07018760
-0.051287	0.730018	-1.53249	0.128021	0.166787	-5.83126	cg14418297
-0.0865604	0.691333	-3.11788	0.00227806	0.00434831	-2.32113	cg22496729
-0.10349	0.770128	-3.35122	0.0010748	0.00219596	-1.62719	cg04543131
-0.11363	0.121958	-7.26108	4.07063e-11	3.37633e-10	14.8455	cg24767131
0.162548	0.611425	5.61461	1.28295e-07	5.41505e-07	6.99376	cg11960677
0.100987	0.818901	4.09704	7.60612e-05	0.000195043	0.860139	cg05386726
-0.00556888	0.284354	-0.149825	0.881153	0.901371	-6.98289	cg25844133
-0.0333105	0.757447	-1.1751	0.242269	0.294494	-6.30765	cg07676849
-0.10037	0.627905	-3.80625	0.000223103	0.000522781	-0.156726	cg26546373
0.162105	0.43771	4.73702	5.97744e-06	1.87331e-05	3.28766	cg08460621
-0.00600056	0.692856	-0.22599	0.821591	0.850613	-6.96858	cg06824308
0.140384	0.700851	5.39724	3.43285e-07	1.34435e-06	6.04066	cg05917419
-0.0321236	0.771984	-1.03875	0.301	0.357126	-6.45704	cg00896282
-0.0719794	0.789133	-2.33762	0.0210547	0.0326377	-4.32252	cg07542558
0.168154	0.507425	5.06061	1.51511e-06	5.29396e-06	4.60742	cg20380214
0.0015247	0.301649	0.0487048	0.961235	0.968301	-6.99292	cg02304427
-0.169404	0.189764	-8.42893	8.60686e-14	1.3233e-12	20.8843	cg20938346
0.173234	0.665382	6.05186	1.66222e-08	8.29805e-08	8.97802	cg06737981
-0.157736	0.298942	-6.69651	7.12425e-10	4.63777e-09	12.0473	cg27187555
-0.0645105	0.810203	-2.12152	0.035925	0.052977	-4.78505	cg08559317
-0.0707362	0.860453	-2.51047	0.0133813	0.0216801	-3.92319	cg21129976
0.188401	0.316198	5.77359	6.1582e-08	2.76301e-07	7.70561	cg13864794
-0.0369097	0.740401	-1.35948	0.176532	0.222259	-6.07711	cg16244299
-0.0894332	0.74196	-2.80538	0.00586072	0.0102605	-3.18321	cg22457860
0.123205	0.65677	4.84935	3.72783e-06	1.21266e-05	3.74078	cg16895261
0.108301	0.761805	4.80916	4.41361e-06	1.41578e-05	3.57853	cg09165170
-0.146991	0.166512	-7.08427	1.00719e-10	7.7087e-10	13.9591	cg12251779
0.0817912	0.682069	3.29061	0.00131046	0.00263143	-1.81109	cg08983330
0.0719728	0.829445	2.82246	0.00557438	0.00980665	-3.13795	cg25394505
-0.00255046	0.747349	-0.0999662	0.920537	0.934032	-6.98911	cg13672136
0.0758312	0.788854	2.7285	0.00731372	0.0125253	-3.38311	cg01017395
-0.0760086	0.747611	-2.449	0.0157628	0.0251292	-4.06814	cg03255749
-0.1141	0.711755	-3.66974	0.000362843	0.000815079	-0.613748	cg02985568
-0.173476	0.208679	-9.47476	2.89798e-16	9.36874e-15	26.4794	cg10254692
-0.0446163	0.679127	-1.35575	0.177712	0.223574	-6.08209	cg20469003
-0.105827	0.769134	-3.40101	0.000911144	0.00188891	-1.47374	cg26361671
0.0488362	0.602993	1.89181	0.0609105	0.0854504	-5.23091	cg19932080
-0.0756147	0.744165	-2.62709	0.00972964	0.016229	-3.63928	cg22849858
0.197113	0.136185	5.91429	3.18829e-08	1.5098e-07	8.34486	cg09198448
0.154421	0.408544	4.57958	1.14232e-05	3.40464e-05	2.66704	cg09619146
-0.00929173	0.381886	-0.339768	0.734622	0.774823	-6.93642	cg04346128
-0.0158678	0.753767	-0.641944	0.522125	0.578477	-6.78842	cg01604043
0.0792488	0.522906	2.76019	0.00667915	0.0115454	-3.3013	cg04682967
-0.143066	0.621761	-5.109	1.22832e-06	4.35573e-06	4.80967	cg15090036
-0.0353965	0.735723	-1.05376	0.294099	0.349885	-6.44148	cg25446890
-0.0710349	0.837725	-2.28208	0.0242374	0.0370981	-4.44533	cg17315940
0.0598502	0.743212	2.77555	0.00638803	0.0110909	-3.26117	cg06088858
-0.116965	0.1775	-4.96419	2.28832e-06	7.73303e-06	4.21006	cg10970251
0.0278804	0.228411	1.00633	0.316272	0.373007	-6.4899	cg12409149
-0.0848724	0.445783	-3.14312	0.00210412	0.00404691	-2.24808	cg27355006
0.0409585	0.750551	1.37295	0.172314	0.217529	-6.05898	cg16661761
0.0810824	0.237554	2.6845	0.00828579	0.014022	-3.49532	cg22052955
-0.141379	0.272997	-5.20706	8.00044e-07	2.93243e-06	5.22327	cg20550154
-0.00599468	0.579973	-0.215433	0.829794	0.85761	-6.97091	cg16419756
0.171889	0.502333	5.03438	1.69681e-06	5.87444e-06	4.49829	cg15664504
0.0762767	0.199145	2.24095	0.026859	0.0407107	-4.53452	cg04166618
0.14407	0.50757	4.98685	2.08152e-06	7.08417e-06	4.30151	cg04424544
0.0161355	0.759767	0.521779	0.602781	0.65512	-6.85814	cg27047494
0.0502157	0.817915	2.06609	0.0409567	0.0596189	-4.89696	cg15854388
-0.0286702	0.675037	-1.17143	0.243731	0.296054	-6.31191	cg19674032
-0.150101	0.359647	-4.65978	8.22712e-06	2.51502e-05	2.98136	cg05654164
0.0880024	0.76246	3.06191	0.00271222	0.00509514	-2.48128	cg14530275
0.120814	0.75648	4.76613	5.28495e-06	1.67134e-05	3.40557	cg12051116
-0.143482	0.616559	-4.53278	1.38116e-05	4.05604e-05	2.48541	cg06004017
-0.00483495	0.657946	-0.182146	0.855774	0.879831	-6.97752	cg12493058
0.156685	0.74116	5.88445	3.66658e-08	1.71622e-07	8.20903	cg01689404
-0.174527	0.190583	-9.1692	1.54767e-15	3.94409e-14	24.8323	cg03539340
0.00290274	0.810541	0.0960784	0.923618	0.936659	-6.98949	cg06468385
-0.116807	0.642884	-4.26762	3.95562e-05	0.00010695	1.4815	cg12013342
0.151378	0.414613	4.76746	5.2658e-06	1.66597e-05	3.4093	cg00043564
-0.0850323	0.683635	-2.773	0.00643711	0.0111663	-3.26799	cg06299192
-0.0608068	0.306597	-2.41304	0.0173218	0.0273669	-4.15136	cg20102639
-0.0924625	0.255225	-3.84906	0.000190949	0.00045323	-0.0102339	cg19753675
0.149039	0.428602	4.53913	1.34615e-05	3.96144e-05	2.50996	cg10993442
-0.031293	0.290414	-0.868409	0.386895	0.445751	-6.61823	cg06468454
0.150576	0.755722	5.34915	4.26332e-07	1.63998e-06	5.83132	cg13080721
-0.0893768	0.708344	-3.00783	0.00320326	0.00592504	-2.63365	cg27442613
-0.00322567	0.749987	-0.130607	0.896303	0.914034	-6.98558	cg21721867
0.0424737	0.691375	1.22599	0.222592	0.273325	-6.24729	cg04700055
0.0232045	0.791797	0.96287	0.337535	0.39525	-6.53235	cg06620972
0.106653	0.648975	4.30718	3.38499e-05	9.27552e-05	1.6296	cg03627290
0.181094	0.269471	5.41925	3.11427e-07	1.22944e-06	6.13503	cg13767755
0.202101	0.730092	8.28464	1.86766e-13	2.63727e-12	20.1237	cg24044501
0.170621	0.661442	5.98922	2.23814e-08	1.09214e-07	8.68875	cg05686026
-0.073032	0.707703	-2.4822	0.0144336	0.0232106	-3.99027	cg24415213
-0.142553	0.299248	-4.63155	9.23826e-06	2.79953e-05	2.8703	cg25135322
0.00959208	0.644611	0.294438	0.768929	0.804862	-6.95078	cg19731541
0.0950783	0.804918	2.82141	0.00559309	0.00983591	-3.14091	cg24667575
0.0114284	0.61393	0.318201	0.750883	0.789087	-6.94351	cg19747604
0.103906	0.830629	3.6638	0.0003705	0.000830858	-0.633335	cg20181887
0.0030383	0.54082	0.0944916	0.924875	0.937695	-6.98964	cg08949735
-0.10371	0.75476	-3.16212	0.00198146	0.00383202	-2.19279	cg18861713
-0.0419635	0.792498	-1.22365	0.223468	0.274265	-6.25011	cg16513079
0.0474071	0.644745	1.52726	0.129314	0.168298	-5.83909	cg21277466
-0.0993408	0.493798	-3.9474	0.000133167	0.000325569	0.329934	cg19858413
-0.00833415	0.308017	-0.226674	0.821061	0.85017	-6.96842	cg06154313
-0.0228557	0.725442	-0.718739	0.473692	0.531888	-6.73638	cg19253850
0.0953217	0.799395	4.75789	5.46917e-06	1.72514e-05	3.37267	cg17050756
0.0354564	0.821338	1.51212	0.133115	0.172706	-5.86168	cg14163731
0.0704081	0.72662	2.60009	0.0104842	0.0173582	-3.70603	cg21122199
0.1051	0.813501	5.13472	1.09536e-06	3.92239e-06	4.91985	cg00134787
0.140936	0.715581	4.45131	1.91655e-05	5.49429e-05	2.17233	cg01341751
-0.120175	0.775038	-3.9487	0.000132668	0.000324446	0.333664	cg21764101
0.134538	0.515005	4.68197	7.50819e-06	2.31048e-05	3.069	cg23894058
-0.0577613	0.233266	-1.91784	0.0574951	0.0811233	-5.1828	cg07327468
-0.0499466	0.742197	-1.56172	0.120975	0.158582	-5.78693	cg17295573
0.000458231	0.68589	0.0135902	0.989179	0.991218	-6.99402	cg18830697
0.139465	0.56922	4.94967	2.44033e-06	8.20563e-06	4.14845	cg05229803
-0.00564603	0.622871	-0.197849	0.843496	0.86938	-6.97454	cg21938894
-0.058744	0.684261	-1.9299	0.0559671	0.0791637	-5.1603	cg24060475
-0.0400599	0.467248	-1.4938	0.13784	0.178252	-5.8887	cg25431974
-0.0325194	0.704294	-1.16369	0.246845	0.299466	-6.32084	cg19107264
0.0365162	0.73966	1.37456	0.171815	0.216981	-6.0568	cg04065472
0.140258	0.699209	5.0883	1.34389e-06	4.73389e-06	4.72299	cg00543460
-0.141764	0.268089	-5.52197	1.95319e-07	7.96927e-07	6.58635	cg11717189
-0.165377	0.194076	-9.80934	4.59185e-17	1.96192e-15	28.2913	cg09293391
0.157623	0.748664	6.5118	1.78011e-09	1.07083e-08	11.1537	cg09547692
-0.0467389	0.778783	-1.41199	0.160527	0.204229	-6.00549	cg15617853
0.0405787	0.80677	1.38266	0.169325	0.214139	-6.04582	cg04777091
-0.0725653	0.739081	-2.27604	0.0246075	0.0376153	-4.45851	cg27070070
0.0145801	0.676055	0.45635	0.648959	0.697655	-6.89007	cg06225294
-0.0382015	0.394363	-1.42529	0.156657	0.199862	-5.98694	cg25137372
-0.160582	0.698705	-5.45653	2.63286e-07	1.05077e-06	6.29751	cg09151583
-0.0572598	0.645736	-2.50957	0.0134105	0.0217232	-3.9252	cg27059340
0.0388046	0.62204	1.35013	0.179502	0.225606	-6.08958	cg22784836
0.000948758	0.725325	0.0327472	0.97393	0.97885	-6.99357	cg01351783
0.135853	0.46172	3.94926	0.000132393	0.000323861	0.335626	cg04087789
-0.128809	0.223612	-5.52312	1.94115e-07	7.92668e-07	6.59224	cg08645257
-0.00650218	0.741217	-0.211907	0.832537	0.859854	-6.97166	cg21249131
-0.0706974	0.840852	-2.24042	0.0268948	0.0407624	-4.53567	cg11242552
0.0272449	0.706672	1.08071	0.281978	0.337082	-6.41299	cg01967511
0.107442	0.787802	4.03343	9.67651e-05	0.000242945	0.632171	cg10376360
0.0611464	0.741391	2.04047	0.0434864	0.06294	-4.94781	cg21113746
0.0435887	0.268119	1.61827	0.108217	0.143459	-5.69887	cg19698348
-0.0437599	0.718448	-1.42235	0.157506	0.200822	-5.99106	cg09140693
-0.0130911	0.761664	-0.454332	0.650407	0.698984	-6.89099	cg00163018
-0.15151	0.74877	-4.98148	2.12999e-06	7.23594e-06	4.27935	cg21750426
-0.0378874	0.738001	-1.3858	0.168365	0.213045	-6.04154	cg13974330
0.0299743	0.781681	1.0824	0.281235	0.336299	-6.41118	cg03251111
0.170949	0.664472	6.69183	7.30171e-10	4.7452e-09	12.0234	cg24118773
0.00579424	0.726147	0.239584	0.811059	0.841499	-6.96542	cg02981064
-0.0148066	0.253162	-0.423057	0.673007	0.719743	-6.90469	cg25958766
0.0420713	0.818518	1.57705	0.117403	0.154428	-5.76335	cg05432996
0.0815462	0.683053	3.34295	0.0011039	0.00225036	-1.65211	cg08281371
-0.106904	0.361994	-4.3178	3.24696e-05	8.92367e-05	1.66926	cg03052078
0.0606625	0.742776	2.40033	0.0179061	0.0282013	-4.18054	cg20883194
-0.0919486	0.741549	-2.83787	0.00532999	0.0094173	-3.09726	cg17870553
-0.145587	0.777575	-4.70869	6.72302e-06	2.08713e-05	3.17491	cg14090920
0.124359	0.238884	3.7588	0.000264604	0.000611317	-0.317211	cg02716635
-0.100049	0.680259	-3.88136	0.00016981	0.000407038	0.10048	cg06448249
0.11982	0.569696	4.13625	6.56087e-05	0.000170131	1.00059	cg24728281
-0.052418	0.699813	-1.55056	0.123628	0.161639	-5.80395	cg07774096
-0.0368475	0.205919	-1.39218	0.166428	0.210863	-6.03282	cg19579183
0.0629485	0.671659	2.3163	0.0222301	0.0342882	-4.36999	cg26112639
-0.0814235	0.714332	-3.14592	0.00208509	0.0040139	-2.23979	cg10901390
0.104455	0.586539	2.8763	0.00475907	0.00849666	-2.99447	cg00806239
-0.0769405	0.742952	-2.46805	0.0149874	0.0240042	-4.02358	cg23619461
0.0325208	0.8072	1.27148	0.206	0.255118	-6.19121	cg13671536
0.215252	0.31078	7.33705	2.77394e-11	2.38022e-10	15.2214	cg04822748
0.00739133	0.701062	0.211039	0.833213	0.860454	-6.97185	cg24175188
0.0964658	0.703183	3.70283	0.000322753	0.000732924	-0.503947	cg16494747
0.11738	0.733118	4.7388	5.92166e-06	1.85665e-05	3.2964	cg16260696
-0.0210336	0.681657	-0.774042	0.44042	0.499282	-6.69529	cg18601229
0.135424	0.68323	4.26395	4.01252e-05	0.000108373	1.4679	cg09027601
0.000954488	0.258341	0.0265039	0.978899	0.983022	-6.99376	cg01810111
0.206636	0.175966	6.36546	3.66733e-09	2.07733e-08	10.4494	cg07416656
0.0666317	0.780973	2.41402	0.0172808	0.0273105	-4.1492	cg22209929
0.0131537	0.607271	0.364717	0.715961	0.758366	-6.92764	cg07661480
-0.0841982	0.737384	-2.70662	0.00778339	0.0132507	-3.43911	cg18291939
-0.0615757	0.449087	-1.8969	0.0602333	0.0846022	-5.22158	cg15630459
-0.161585	0.19419	-7.27339	3.82058e-11	3.18679e-10	14.9075	cg16761550
0.053583	0.795944	1.91881	0.0573718	0.0809693	-5.18101	cg10207609
-0.119834	0.160601	-5.06684	1.47121e-06	5.14838e-06	4.63546	cg01606023
-0.0262035	0.714464	-0.828052	0.409276	0.468241	-6.65226	cg12162759
0.11593	0.71163	4.11573	7.09394e-05	0.000182864	0.92646	cg02883668
0.0889657	0.757199	3.13036	0.00219049	0.00419634	-2.28509	cg04093208
-0.0847348	0.772183	-2.57505	0.0112307	0.0184831	-3.76739	cg19778737
0.0793751	0.761459	2.9338	0.00400906	0.00726659	-2.83846	cg14209518
-0.122503	0.745696	-3.95218	0.000130971	0.000320609	0.345836	cg12391858
0.0371988	0.462118	1.30005	0.196063	0.244105	-6.15498	cg26639666
0.0868509	0.758893	3.58031	0.000495235	0.0010814	-0.90528	cg23408558
0.119247	0.469633	4.81623	4.2844e-06	1.37794e-05	3.60707	cg15316334
0.00791978	0.730079	0.239825	0.810873	0.841352	-6.96536	cg24245601
0.085473	0.711627	3.29289	0.00130107	0.00261401	-1.80437	cg13967811
-0.0755377	0.591699	-2.60353	0.0103853	0.0172131	-3.69757	cg20973561
0.0258807	0.807554	0.926258	0.356162	0.414308	-6.56667	cg14555736
0.149957	0.748304	4.75421	5.56478e-06	1.75296e-05	3.3563	cg00705992
0.0407716	0.728721	1.47872	0.141823	0.182873	-5.91071	cg10932907
0.145128	0.615558	5.98908	2.22998e-08	1.08842e-07	8.69193	cg17183905
-0.146761	0.171169	-6.52388	1.6772e-09	1.01348e-08	11.2118	cg10052561
-0.125546	0.744554	-4.42522	2.12685e-05	6.05185e-05	2.07292	cg03591419
-0.151744	0.55336	-5.63053	1.19259e-07	5.06362e-07	7.06455	cg21258821
0.237876	0.530837	9.63651	1.19036e-16	4.37439e-15	27.3544	cg01439383
-0.0278148	0.769327	-1.02691	0.306518	0.36294	-6.46916	cg15669879
-0.0423913	0.684824	-1.25685	0.211235	0.260907	-6.20946	cg20332354
0.0542343	0.835654	1.95323	0.0531083	0.0754655	-5.11639	cg25541528
0.123161	0.4687	4.02147	0.000101214	0.000253179	0.589635	cg01687862
-0.109334	0.120334	-5.31232	5.00886e-07	1.9033e-06	5.67524	cg10017888
-0.0926579	0.778773	-2.91136	0.0042878	0.00772339	-2.89966	cg16578104
-0.0743235	0.718289	-2.33175	0.0213726	0.033087	-4.33562	cg20687825
-0.0605618	0.566125	-1.71992	0.0880118	0.119045	-5.53307	cg12076823
-0.06038	0.376736	-2.37715	0.0190167	0.0297817	-4.2334	cg02497830
-0.0429904	0.554651	-1.40446	0.162751	0.206728	-6.01592	cg20128319
-0.151176	0.354897	-5.48649	2.29952e-07	9.26911e-07	6.42853	cg12776033
0.0674905	0.783999	2.15563	0.033099	0.0491812	-4.7148	cg21163347
-0.0762585	0.717519	-2.44305	0.0160126	0.0254844	-4.08202	cg23729331
0.135012	0.715942	4.63094	9.26155e-06	2.80616e-05	2.86789	cg26425313
0.133874	0.161443	3.86032	0.000183462	0.000436996	0.0276567	cg27286069
-0.0164596	0.285199	-0.579155	0.563565	0.618031	-6.82664	cg26409712
0.0990673	0.570122	2.95155	0.00380045	0.00692402	-2.78976	cg25601481
-0.0971942	0.65427	-3.04973	0.00281627	0.00527165	-2.51578	cg02963641
-0.0739071	0.805777	-2.22822	0.0277193	0.0418878	-4.56182	cg25326378
-0.115655	0.112702	-5.78184	5.90381e-08	2.65899e-07	7.7462	cg02639285
-0.127113	0.537131	-4.50581	1.54e-05	4.48876e-05	2.38132	cg09862509
-0.0879	0.791129	-2.72438	0.00740016	0.0126595	-3.39368	cg11857210
-0.0592819	0.65107	-1.88491	0.0618484	0.0866351	-5.24358	cg13539397
-0.0623296	0.690359	-2.1055	0.0373225	0.0548462	-4.81769	cg19723678
-0.0971903	0.735424	-3.12782	0.00220801	0.00422664	-2.29242	cg19540291
0.0585786	0.761733	2.0822	0.0394382	0.0576224	-4.86474	cg06912623
-0.0552583	0.4897	-1.89375	0.0606534	0.0851282	-5.22736	cg20846508
-0.151801	0.414424	-5.83829	4.5454e-08	2.09202e-07	8.00023	cg26702670
-0.00517846	0.262466	-0.15723	0.875326	0.896523	-6.98175	cg18077580
-0.0750153	0.190889	-2.9822	0.00346218	0.0063603	-2.70479	cg16786703
0.181636	0.500706	6.05715	1.62088e-08	8.10472e-08	9.00251	cg08114617
-0.0841781	0.122172	-3.56232	0.000526954	0.00114401	-0.963334	cg14936968
0.0618342	0.804103	2.08623	0.0390653	0.0571344	-4.85664	cg17198711
-0.0111928	0.711853	-0.346221	0.72978	0.770568	-6.93421	cg03222834
0.0100492	0.656368	0.267104	0.789846	0.822995	-6.95845	cg15726514
-0.0695619	0.326075	-2.38156	0.0188039	0.0294748	-4.22346	cg24960291
-0.023969	0.390188	-0.676721	0.499879	0.557285	-6.76558	cg26421140
0.0851915	0.720263	2.88185	0.00468147	0.00836761	-2.97953	cg07165260
0.126034	0.75359	4.83042	4.04128e-06	1.30608e-05	3.66334	cg05003599
0.161208	0.691925	5.44239	2.80632e-07	1.11614e-06	6.23576	cg10857167
-0.0938528	0.746801	-2.89555	0.00449476	0.00806003	-2.94254	cg04838225
-0.103366	0.685794	-3.52959	0.000590069	0.00126956	-1.06888	cg20421928
0.0523807	0.762624	1.86253	0.0649612	0.0905733	-5.28431	cg03980072
0.0532972	0.735613	1.87762	0.0628482	0.0878916	-5.2569	cg27222736
-0.0198976	0.774729	-0.641624	0.522335	0.578684	-6.78863	cg22724329
0.123022	0.439223	3.42562	0.000839161	0.00175143	-1.39719	cg06049868
-0.109472	0.27193	-3.45795	0.000752706	0.00158526	-1.29595	cg14854355
-0.0534606	0.753052	-2.01944	0.0456575	0.065781	-4.98908	cg00971467
-0.194429	0.340623	-8.1428	3.98678e-13	5.18794e-12	19.3795	cg26523099
0.0790874	0.514745	2.62341	0.00982965	0.0163787	-3.64843	cg17540545
0.211824	0.270417	6.55855	1.42151e-09	8.70854e-09	11.3735	cg22149137
-0.0314577	0.728073	-1.06485	0.289069	0.344598	-6.42984	cg15859864
0.00335321	0.727735	0.144652	0.885226	0.904785	-6.98365	cg05296180
0.0334501	0.688689	1.14611	0.254017	0.307193	-6.34092	cg24214699
0.0665405	0.800867	2.39045	0.0183754	0.0288697	-4.20321	cg09845941
-0.127092	0.22546	-6.03337	1.80713e-08	8.95296e-08	8.89635	cg20384132
0.044492	0.764074	1.58743	0.115033	0.151592	-5.74726	cg13149147
-0.100096	0.751797	-2.95118	0.00380465	0.00693083	-2.79076	cg00682053
0.102889	0.702307	3.72291	0.000300692	0.000687248	-0.43738	cg22547861
-0.111927	0.655841	-4.08763	7.89118e-05	0.000201607	0.82545	cg15259920
0.0479721	0.519568	1.52815	0.129095	0.168044	-5.83777	cg12039970
0.116591	0.663617	3.5796	0.00049682	0.0010845	-0.908113	cg02251663
-0.0821632	0.15644	-3.66386	0.000370119	0.000830107	-0.632533	cg10364249
0.0388053	0.682675	1.31278	0.191749	0.239313	-6.13858	cg26120813
-0.0833438	0.438791	-2.34963	0.0204169	0.0317447	-4.29561	cg15212369
0.0907685	0.835894	3.42348	0.000845097	0.00176293	-1.40378	cg07876162
-0.0469952	0.392009	-1.63731	0.104172	0.138577	-5.66854	cg08113002
-0.10497	0.770423	-3.47254	0.000716506	0.00151517	-1.25002	cg26255261
-0.0032522	0.725407	-0.114647	0.908916	0.924263	-6.98754	cg07970146
0.102436	0.557289	3.5608	0.000530099	0.00115024	-0.968741	cg23462338
0.0532765	0.785596	2.06345	0.0412124	0.0599541	-4.90223	cg05044994
0.0266617	0.743962	0.980989	0.328562	0.385889	-6.51488	cg09663584
-0.120614	0.182925	-4.95613	2.36853e-06	7.98288e-06	4.17691	cg04541368
0.0526571	0.802031	1.92059	0.0571446	0.0806855	-5.17769	cg04332442
0.126839	0.198928	3.53661	0.000576045	0.00124189	-1.04642	cg10059959
-0.0438155	0.587438	-1.30752	0.193522	0.241259	-6.14537	cg04146883
-0.151367	0.158394	-8.72693	1.72122e-14	3.18028e-13	22.4651	cg17330048
0.0778096	0.801151	3.17053	0.00192839	0.00373814	-2.1679	cg10430742
0.0486682	0.704152	1.77925	0.0777171	0.106461	-5.43186	cg07433152
0.108878	0.706955	3.65314	0.00038461	0.00085979	-0.668381	cg27132152
-0.0809997	0.271145	-2.26054	0.0255811	0.0389463	-4.49223	cg03632704
-0.0335232	0.801446	-1.0565	0.292851	0.34858	-6.43861	cg26756125
-0.160706	0.229404	-7.60374	6.8791e-12	6.72674e-11	16.5866	cg01781446
0.118517	0.508587	3.73324	0.000289853	0.000664267	-0.402887	cg13295660
0.0838678	0.451472	3.13294	0.00217272	0.00416585	-2.2776	cg17272224
-0.0835089	0.757658	-2.5879	0.0108419	0.0178968	-3.73598	cg16649360
-0.131165	0.174023	-5.6131	1.28734e-07	5.43032e-07	6.99012	cg18876602
-0.0653966	0.478545	-2.62286	0.00984214	0.0163976	-3.64965	cg22873165
0.0585645	0.271911	1.61317	0.109321	0.144738	-5.70693	cg03497907
-0.0830308	0.56763	-3.64066	0.000401482	0.000894162	-0.708785	cg04234543
-0.131353	0.149072	-6.55197	1.46002e-09	8.92242e-09	11.347	cg14254419
-0.135964	0.761262	-4.4877	1.65647e-05	4.80142e-05	2.31165	cg01654242
0.0921365	0.576601	2.51602	0.013183	0.0213874	-3.90994	cg04278168
-0.0393901	0.619892	-1.39894	0.164397	0.208572	-6.02353	cg17377797
0.0739763	0.232494	2.2018	0.0295816	0.0444363	-4.61803	cg21377512
-0.0678021	0.694762	-2.08431	0.0392429	0.0573641	-4.86051	cg16645440
-0.150757	0.194915	-7.82107	2.19717e-12	2.40375e-11	17.7053	cg05151824
0.0840646	0.815342	2.95554	0.00375494	0.0068482	-2.77877	cg27174108
-0.0466198	0.681866	-1.75696	0.0814621	0.111023	-5.47028	cg11713800
0.147685	0.429197	4.48028	1.70655e-05	4.93592e-05	2.28318	cg22120446
-0.0191349	0.349409	-0.65047	0.516626	0.573275	-6.78293	cg16205844
0.0645312	0.609449	1.99726	0.0480482	0.0688732	-5.03218	cg08324612
0.153824	0.388495	5.03347	1.70351e-06	5.89494e-06	4.4945	cg21889703
0.148798	0.749004	5.79842	5.47065e-08	2.47938e-07	7.82026	cg26681139
-0.20023	0.3656	-7.75725	3.08676e-12	3.27161e-11	17.3722	cg07538190
0.0866766	0.493386	2.43363	0.0164144	0.0260642	-4.10388	cg10224592
0.0544309	0.290284	1.5794	0.116864	0.153786	-5.75972	cg01360605
0.0561396	0.692655	1.9138	0.0580152	0.0817901	-5.19031	cg21839856
0.0163206	0.59308	0.61343	0.540747	0.596205	-6.80626	cg12727060
-0.111989	0.734766	-4.07932	8.14307e-05	0.000207487	0.795662	cg01585592
-0.0426504	0.601613	-1.34564	0.180941	0.227263	-6.09553	cg23924438
0.0244172	0.374028	0.919482	0.359678	0.417869	-6.57288	cg16742481
0.0184261	0.285955	0.634707	0.526822	0.582952	-6.79303	cg26727816
-0.0948982	0.758516	-3.35192	0.00107233	0.00219124	-1.62505	cg12426653
0.0086867	0.703405	0.298884	0.765543	0.801918	-6.94946	cg04852399
0.181013	0.616321	7.47539	1.34322e-11	1.23232e-10	15.931	cg25672060
0.0555734	0.723759	2.44471	0.0159392	0.0253816	-4.07804	cg27161027
0.0778113	0.747113	2.99851	0.00329506	0.00607986	-2.65954	cg22363368
0.0434153	0.695136	1.63574	0.104499	0.138972	-5.67105	cg17302158
-0.082301	0.744175	-2.67472	0.00851708	0.0143776	-3.52003	cg03110703
-0.0813676	0.760565	-2.62206	0.00986643	0.0164326	-3.65177	cg15729062
-0.150644	0.679064	-4.85272	3.6822e-06	1.19914e-05	3.75286	cg14372037
0.054272	0.648667	1.95777	0.0525662	0.0747639	-5.10779	cg20673490
-0.141365	0.7808	-4.60099	1.04684e-05	3.14064e-05	2.7506	cg22457642
0.0729331	0.808386	2.58213	0.0110149	0.0181566	-3.7501	cg05094429
0.132284	0.761328	6.09823	1.32636e-08	6.73357e-08	9.1972	cg01751245
0.0441782	0.834649	1.22091	0.224501	0.275369	-6.25342	cg13891539
-0.100561	0.630489	-3.81003	0.000220083	0.00051635	-0.143889	cg08152445
0.0566127	0.786964	2.01957	0.0456446	0.0657642	-4.98883	cg00278517
0.0736674	0.699226	2.78965	0.00613404	0.0106905	-3.22445	cg24128434
0.142529	0.64448	5.09339	1.31452e-06	4.63884e-06	4.74429	cg03531326
-0.104429	0.174357	-4.74782	5.70362e-06	1.79351e-05	3.33239	cg08108750
-0.057476	0.530616	-1.67005	0.097503	0.130562	-5.61562	cg02099474
0.0194175	0.716465	0.62665	0.532073	0.58787	-6.79809	cg04576707
-0.0272714	0.431389	-1.12943	0.260953	0.314721	-6.3597	cg17163767
0.0901552	0.168014	2.53035	0.0126828	0.0206449	-3.8756	cg05196969
0.113129	0.468592	3.50743	0.000636455	0.00136042	-1.13953	cg04095097
-0.00658976	0.669347	-0.233857	0.815492	0.845331	-6.96677	cg09508476
0.182757	0.403603	5.62735	1.21014e-07	5.13239e-07	7.0504	cg02400092
0.212652	0.684651	7.92179	1.30387e-12	1.49853e-11	18.2176	cg19853565
0.221873	0.245017	7.09624	9.54557e-11	7.34156e-10	14.0121	cg14845410
-0.0266799	0.701363	-0.844845	0.39987	0.458803	-6.6383	cg06881421
0.0612584	0.537243	2.49128	0.0140848	0.0227067	-3.96868	cg17657737
-0.171815	0.188752	-8.70349	1.9543e-14	3.57037e-13	22.3403	cg26804848
0.141278	0.146005	4.00847	0.000106251	0.000264738	0.543662	cg04839259
0.147926	0.554114	5.52495	1.93125e-07	7.88951e-07	6.59751	cg09438382
-0.0227475	0.529936	-0.693146	0.489551	0.54734	-6.75437	cg21867110
-0.0178951	0.623528	-0.504694	0.614695	0.665967	-6.86689	cg23978968
0.137715	0.666896	4.52239	1.44042e-05	4.21782e-05	2.44523	cg11217960
0.075852	0.635642	2.86242	0.0049581	0.0088182	-3.03168	cg17348201
0.114274	0.610982	5.01649	1.82833e-06	6.28914e-06	4.42611	cg22080436
-0.0896995	0.775051	-2.8676	0.00488317	0.00869755	-3.01784	cg18863203
-0.0727385	0.684096	-2.55464	0.0118743	0.0194492	-3.81702	cg27343660
-0.101156	0.737018	-3.55356	0.00054347	0.00117698	-0.992027	cg25882682
0.151132	0.423291	4.76549	5.30922e-06	1.67837e-05	3.40141	cg20117369
-0.0681191	0.613469	-2.3144	0.0223376	0.0344385	-4.3742	cg07725389
-0.114558	0.60652	-3.95136	0.000131367	0.00032151	0.342981	cg10881745
-0.14669	0.785891	-4.75318	5.5886e-06	1.75968e-05	3.3522	cg03487269
0.026792	0.60147	0.863911	0.389352	0.448196	-6.62211	cg03293507
0.0910922	0.469668	2.86947	0.00485634	0.0086549	-3.01284	cg12068816
0.0922728	0.366078	2.82003	0.00561566	0.00987104	-3.14455	cg21926782
-0.0250608	0.257906	-0.90268	0.368495	0.427008	-6.58808	cg10313463
0.0250681	0.68637	0.807563	0.420932	0.479882	-6.66892	cg18613421
-0.0894869	0.436236	-3.0404	0.00289848	0.00541266	-2.54214	cg00534318
0.0823109	0.762164	3.42404	0.000843076	0.00175908	-1.40166	cg13581015
0.103543	0.729367	3.11241	0.00231741	0.00441722	-2.33687	cg12741572
0.043254	0.739577	1.59153	0.114109	0.150515	-5.74089	cg13212186
-0.148497	0.140359	-7.42198	1.77255e-11	1.58631e-10	15.6594	cg10978355
-0.0652443	0.646692	-2.32445	0.0217739	0.0336485	-4.35188	cg11284631
0.00799838	0.763628	0.290714	0.77177	0.807281	-6.95187	cg16207671
0.175272	0.53449	6.30478	4.92662e-09	2.72087e-08	10.1618	cg24879939
-0.0817139	0.768939	-2.74229	0.00703121	0.0120887	-3.34762	cg10489672
-0.0577179	0.216679	-1.6214	0.107543	0.142656	-5.69391	cg08206623
0.0139781	0.738875	0.672885	0.502305	0.559606	-6.76816	cg14877461
0.0163971	0.491682	0.576191	0.56556	0.61991	-6.82834	cg04215126
-0.116662	0.686154	-3.83813	0.000198865	0.000470228	-0.0483375	cg02848106
0.035701	0.763786	1.15236	0.251454	0.304395	-6.33382	cg14437986
-0.0994299	0.811624	-3.84027	0.00019722	0.00046675	-0.0406101	cg16746901
-0.0704326	0.83074	-2.33702	0.021087	0.0326821	-4.32386	cg19802390
0.15151	0.552823	5.17586	9.17446e-07	3.32953e-06	5.09113	cg23702688
0.0330997	0.677854	1.08866	0.278475	0.333357	-6.40445	cg14816421
0.0185197	0.684701	0.610454	0.54271	0.598019	-6.80808	cg00692173
0.091681	0.740154	3.80207	0.000226336	0.000529818	-0.170397	cg07660635
-0.108006	0.788051	-3.26067	0.0014451	0.00287668	-1.90146	cg00320513
-0.0541258	0.785321	-1.85769	0.0656522	0.0914493	-5.29307	cg00479411
0.131579	0.68519	4.49252	1.62468e-05	4.71686e-05	2.33016	cg07102320
-3.74722e-06	0.746473	-0.000123126	0.999902	0.999922	-6.99411	cg12498887
0.010228	0.53197	0.334564	0.738535	0.778238	-6.93817	cg20413392
0.0453976	0.605449	1.46713	0.144945	0.186454	-5.92747	cg09910876
0.097175	0.74932	2.90804	0.00433047	0.00779276	-2.90868	cg25920019
-0.111064	0.799736	-3.25227	0.00148491	0.00294854	-1.92659	cg25661931
-0.0160418	0.780684	-0.593565	0.553915	0.608923	-6.81821	cg26161261
-0.0654203	0.772227	-1.96232	0.0520286	0.0740693	-5.09916	cg18182475
-0.0628405	0.757891	-1.98633	0.0492639	0.0704519	-5.05324	cg11076996
-0.084073	0.729849	-2.77275	0.00644173	0.0111728	-3.26863	cg13381203
0.0363456	0.742576	1.43431	0.154068	0.196969	-5.97426	cg19453686
0.0872404	0.726636	3.33736	0.00112481	0.00228941	-1.66943	cg21578596
0.103762	0.649188	3.5779	0.000499746	0.00109017	-0.913606	cg16204717
-0.00642835	0.696565	-0.198097	0.843303	0.869226	-6.97449	cg10453777
0.135978	0.744413	5.5566	1.66681e-07	6.8964e-07	6.73982	cg10792307
0.0820173	0.808442	3.64107	0.000400894	0.000892952	-0.70741	cg26165146
0.0322828	0.676129	1.24819	0.214375	0.264344	-6.22016	cg02567958
-0.0987792	0.68085	-3.23982	0.00154579	0.00305913	-1.96372	cg07528209
0.0105337	0.782773	0.318002	0.751033	0.789194	-6.94357	cg21557108
0.0805184	0.781387	3.23437	0.00157234	0.00310647	-1.97959	cg20064558
0.0955722	0.748646	3.3584	0.00104961	0.00214858	-1.60518	cg26360402
-0.00595142	0.424121	-0.240905	0.810037	0.840607	-6.9651	cg20597264
0.0837825	0.706727	3.51676	0.000616091	0.00132085	-1.10933	cg13392587
0.0924209	0.770113	3.66548	0.000368022	0.000825785	-0.627204	cg16144864
-0.0399793	0.456819	-1.35377	0.178341	0.224293	-6.08473	cg21851534
0.0827627	0.761484	3.42555	0.00083883	0.00175081	-1.39697	cg13521941
0.0566657	0.781489	2.94904	0.00382783	0.00696865	-2.79641	cg00989505
-0.0134212	0.847839	-0.473662	0.636597	0.68615	-6.88204	cg04742515
0.149255	0.654395	5.9585	2.57726e-08	1.24246e-07	8.55124	cg01240433
-0.0964671	0.702569	-3.59529	0.000470557	0.00103313	-0.8573	cg20510164
0.0191412	0.684837	0.694026	0.489	0.546786	-6.75376	cg21044933
0.00120816	0.569426	0.0376674	0.970015	0.975646	-6.9934	cg02704552
0.00666624	0.753235	0.215658	0.829619	0.857482	-6.97086	cg25175014
0.0670264	0.770494	2.70393	0.00784075	0.0133365	-3.44581	cg00291213
0.0628593	0.703498	1.96712	0.051465	0.0733301	-5.09001	cg00920139
-0.0251147	0.596001	-0.789469	0.431387	0.490319	-6.6833	cg06737942
-0.114828	0.767128	-3.76644	0.000257465	0.000596324	-0.291487	cg18372467
-0.130246	0.510983	-4.11038	7.23954e-05	0.000186312	0.907188	cg13573611
0.137528	0.461586	4.55402	1.26733e-05	3.74783e-05	2.56767	cg17886546
0.136091	0.271823	4.01342	0.000104304	0.000260259	0.561165	cg24059119
-0.106256	0.433864	-4.1679	5.80737e-05	0.000152131	1.11625	cg00969087
0.0758415	0.726117	2.8367	0.00534816	0.00944587	-3.10035	cg04742719
0.197022	0.351228	5.91666	3.15281e-08	1.49428e-07	8.35574	cg24926361
-0.0963034	0.38442	-3.35435	0.00106375	0.00217536	-1.6176	cg22947094
0.0492175	0.759405	1.92648	0.056393	0.079723	-5.16667	cg07685765
-0.138654	0.739416	-4.39092	2.43732e-05	6.86031e-05	1.9429	cg11693581
-0.146246	0.233612	-6.18715	8.65723e-09	4.55353e-08	9.61238	cg06738040
0.132981	0.769844	5.86397	4.02217e-08	1.87013e-07	8.11881	cg27572927
-0.0831861	0.748585	-2.80717	0.00583018	0.0102118	-3.17848	cg14306118
-0.0467873	0.710874	-1.44234	0.151797	0.19441	-5.9629	cg19889376
-0.0667399	0.793265	-2.05912	0.0416354	0.0605118	-4.91088	cg00859481
-0.00586926	0.576775	-0.166204	0.868275	0.890542	-6.9803	cg01750170
-0.0239675	0.69846	-0.830632	0.407823	0.466755	-6.65013	cg12762731
-0.053468	0.418406	-1.88271	0.0621487	0.0870226	-5.2476	cg06850285
0.0127241	0.749689	0.40924	0.68309	0.7289	-6.91043	cg11086312
0.202475	0.361109	6.34061	4.13915e-09	2.32034e-08	10.3315	cg15134033
-0.0147341	0.659221	-0.504208	0.615035	0.666284	-6.86713	cg00130947
0.155622	0.720073	5.283	5.72157e-07	2.15406e-06	5.54701	cg09581226
-0.0731961	0.745915	-2.26446	0.0253317	0.038604	-4.48372	cg15632673
0.124225	0.812871	5.00575	1.91481e-06	6.56225e-06	4.38161	cg15532640
0.227518	0.288378	7.52196	1.06352e-11	9.98619e-11	16.1602	cg06126713
0.102066	0.724946	4.18524	5.43236e-05	0.000143143	1.17962	cg07310500
-0.0288949	0.765972	-0.9953	0.321583	0.378586	-6.50085	cg10249814
-0.0894183	0.668564	-2.75667	0.00674704	0.0116473	-3.31042	cg27506210
-0.0837745	0.262597	-3.6468	0.00039294	0.000876792	-0.68863	cg04785972
0.0548545	0.743765	2.26706	0.0251636	0.0383741	-4.478	cg24760467
0.175762	0.375584	5.27072	6.04163e-07	2.26338e-06	5.49443	cg04836472
0.124013	0.751546	4.71834	6.45563e-06	2.01079e-05	3.21375	cg17039428
-0.0447911	0.757567	-1.45807	0.147422	0.189326	-5.94049	cg12625300
-0.123111	0.743144	-3.68091	0.000348854	0.000786661	-0.576865	cg24744697
-0.069949	0.545281	-2.20523	0.0293341	0.044103	-4.61078	cg10666909
-0.0787796	0.758267	-2.42995	0.016574	0.026294	-4.11241	cg24890545
0.238964	0.166321	8.38129	1.1257e-13	1.67842e-12	20.6213	cg04153116
-0.139333	0.370776	-4.79677	4.65846e-06	1.48845e-05	3.52695	cg23606079
0.0423428	0.730439	1.58749	0.11502	0.151577	-5.74717	cg10853543
-0.159726	0.692371	-4.91667	2.80863e-06	9.34177e-06	4.01322	cg12209946
-0.094153	0.43609	-2.97318	0.00355976	0.00652542	-2.73006	cg11092416
-0.0363504	0.796355	-1.26685	0.207651	0.256951	-6.19701	cg01787382
0.00435737	0.699494	0.193717	0.846723	0.872122	-6.97535	cg15676528
0.0850634	0.742166	2.99023	0.00337996	0.00622171	-2.68273	cg01431340
-0.102711	0.146898	-4.46334	1.82359e-05	5.24811e-05	2.21958	cg06046430
-0.018796	0.690869	-0.712741	0.477382	0.535582	-6.74065	cg27048142
0.0498246	0.690773	1.50584	0.134723	0.174598	-5.87097	cg24546683
-0.0164682	0.744392	-0.578426	0.564055	0.618514	-6.82706	cg19854048
0.0209359	0.76813	0.629449	0.530246	0.586126	-6.79634	cg16967578
-0.0840136	0.760879	-2.48378	0.0143727	0.0231232	-3.98653	cg18211585
-0.110856	0.435395	-3.50838	0.000634397	0.00135637	-1.13651	cg24570624
0.047679	0.61974	1.89634	0.0603022	0.0846898	-5.22257	cg07744430
0.0165435	0.6559	0.596575	0.551909	0.606994	-6.81643	cg19722082
0.0620311	0.753906	2.17716	0.0314164	0.0469044	-4.66992	cg15996984
0.00189062	0.737849	0.0619545	0.950702	0.959583	-6.99219	cg03299636
-0.0125364	0.247186	-0.406989	0.684737	0.730402	-6.91135	cg21012647
0.0496621	0.787088	1.95193	0.0532593	0.0756508	-5.11882	cg22495726
0.136487	0.742393	5.41473	3.16842e-07	1.24963e-06	6.11803	cg14613594
-0.0633733	0.522171	-2.14469	0.0339831	0.0503771	-4.73743	cg22654980
-0.0678906	0.180394	-2.96899	0.00360382	0.00659879	-2.7414	cg04536922
-0.0560861	0.695535	-1.72638	0.0868399	0.117622	-5.52222	cg09734033
0.211766	0.612615	8.89587	6.8759e-15	1.42763e-13	23.3667	cg15971953
0.0926607	0.770098	3.13022	0.00219143	0.00419782	-2.28548	cg24999588
0.109394	0.612761	3.76094	0.000262585	0.00060714	-0.310008	cg08001899
-0.115178	0.291416	-4.32088	3.21209e-05	8.83568e-05	1.67974	cg20751926
0.038436	0.72444	1.05821	0.292076	0.347767	-6.43683	cg02732134
0.030933	0.692026	1.06066	0.290965	0.346564	-6.43425	cg10524576
-0.119464	0.165575	-6.08367	1.42189e-08	7.18032e-08	9.12954	cg11265319
-0.126313	0.705306	-4.60577	1.02662e-05	3.0839e-05	2.76927	cg03546806
-0.084219	0.701009	-2.79873	0.00597505	0.0104406	-3.20068	cg00376316
0.146104	0.636352	4.94362	2.50411e-06	8.40328e-06	4.12362	cg10547005
-0.00951001	0.611364	-0.387561	0.699022	0.743276	-6.91906	cg01082437
-0.0953892	0.619545	-4.07416	8.29368e-05	0.000210988	0.778093	cg00744739
0.106013	0.659885	4.814	4.32485e-06	1.38965e-05	3.59804	cg12063847
-0.0858711	0.501953	-2.97675	0.00352137	0.00645972	-2.72016	cg14015300
-0.0997987	0.245235	-4.03784	9.50824e-05	0.000239023	0.648613	cg01791104
-0.104791	0.214405	-3.12495	0.00222801	0.00426057	-2.30071	cg06317358
0.13288	0.746067	5.40675	3.28415e-07	1.29168e-06	6.08333	cg01132150
-0.0441518	0.216979	-1.55407	0.122788	0.160671	-5.7986	cg17080893
-0.0736487	0.197436	-2.60165	0.0104392	0.0172915	-3.70219	cg09671650
-0.0432873	0.150132	-1.55342	0.122943	0.160843	-5.79959	cg07703462
-0.0330013	0.761475	-1.10004	0.273503	0.328094	-6.39211	cg00045690
0.0972471	0.663338	3.48101	0.000696245	0.00147664	-1.22328	cg17494438
0.0477961	0.787238	2.26846	0.0250759	0.0382523	-4.47497	cg04456892
-0.0635944	0.506025	-2.53958	0.012367	0.0201828	-3.85327	cg11492040
-0.0261111	0.640245	-1.00776	0.315584	0.37232	-6.48848	cg02286155
-0.063265	0.733857	-1.98882	0.0489852	0.0700978	-5.04846	cg13034362
0.0707553	0.3889	2.17877	0.0312936	0.0467345	-4.66655	cg02074116
0.0477091	0.880641	1.83611	0.0688022	0.0953616	-5.33181	cg21768604
0.189104	0.632167	6.76035	5.21141e-10	3.47886e-09	12.3531	cg14841011
0.0312516	0.76518	0.978858	0.32961	0.38695	-6.51695	cg17707057
-0.143204	0.286656	-5.27077	6.04017e-07	2.26293e-06	5.49466	cg25004071
0.0960308	0.796302	3.79002	0.00023638	0.00055143	-0.211264	cg22522598
-0.118637	0.526493	-4.17423	5.67419e-05	0.000148933	1.13845	cg06121514
-0.0226231	0.731759	-0.721836	0.471793	0.530025	-6.73416	cg02209288
0.153798	0.500482	5.21882	7.59697e-07	2.79684e-06	5.27322	cg22066108
0.0358972	0.71662	0.999213	0.319692	0.376593	-6.49698	cg21375506
0.0553422	0.5381	1.94312	0.0543314	0.0770368	-5.13548	cg26972479
0.0131672	0.81206	0.442585	0.658859	0.706643	-6.89625	cg07019835
-0.14565	0.765624	-4.99457	2.01375e-06	6.87355e-06	4.33338	cg10034028
-0.104849	0.764938	-3.5551	0.00054061	0.00117133	-0.987095	cg17959962
-0.0157123	0.720879	-0.548953	0.584053	0.637441	-6.84363	cg12390835
0.0570767	0.716412	2.25467	0.0259548	0.0394553	-4.50488	cg24140775
0.127634	0.731701	5.57661	1.52135e-07	6.33474e-07	6.82827	cg05075579
0.0810221	0.766688	3.0792	0.00257022	0.00485199	-2.43199	cg21199922
0.0598715	0.686836	2.23318	0.0273814	0.0414296	-4.55121	cg09018483
0.0380762	0.769371	1.19619	0.233967	0.285603	-6.28293	cg11991942
-0.0203077	0.730052	-0.60458	0.546594	0.601817	-6.81163	cg10575075
0.134921	0.652463	5.88217	3.69291e-08	1.7274e-07	8.20176	cg02030219
-0.110689	0.728517	-3.69119	0.000336428	0.000761097	-0.542829	cg02700328
0.216411	0.145275	6.74405	5.65388e-10	3.75e-09	12.2735	cg11811705
-0.187241	0.225652	-6.70137	6.99656e-10	4.56544e-09	12.0654	cg06891815
0.19068	0.238903	5.7842	5.86172e-08	2.64159e-07	7.7535	cg26506288
-0.00145202	0.725883	-0.0571351	0.954532	0.962705	-6.99248	cg13958324
0.0980993	0.79161	4.13296	6.63568e-05	0.000171909	0.989626	cg23623251
0.0613422	0.667248	2.16037	0.0327217	0.0486643	-4.70494	cg25551168
-0.109924	0.189976	-4.56133	1.22817e-05	3.64138e-05	2.59746	cg04232466
-0.021537	0.635125	-0.771301	0.442037	0.500822	-6.6974	cg01765653
0.0662954	0.742405	2.36727	0.0195113	0.0304752	-4.25586	cg07699454
0.114129	0.615817	3.41266	0.000876368	0.00182278	-1.43755	cg18270426
0.0379462	0.804394	1.67186	0.0971383	0.130127	-5.61265	cg02033124
0.125203	0.66336	4.5344	1.37217e-05	4.03168e-05	2.49165	cg27568360
-0.0570905	0.64263	-1.65805	0.0999056	0.133412	-5.63513	cg23159678
-0.148819	0.217073	-6.59959	1.15347e-09	7.19444e-09	11.577	cg03020545
0.121382	0.811605	5.43075	2.94806e-07	1.16862e-06	6.18777	cg14094498
0.00808187	0.621882	0.293376	0.769739	0.805573	-6.95109	cg02417473
0.0643133	0.815373	2.86514	0.00491716	0.00875259	-3.02424	cg24046475
0.100181	0.745142	3.41555	0.000867949	0.00180653	-1.42857	cg01706943
-0.183899	0.675886	-5.48431	2.32231e-07	9.35639e-07	6.41899	cg00369181
-0.0237879	0.556786	-0.755591	0.451368	0.510025	-6.70934	cg10091996
0.0637719	0.665766	2.02207	0.0453814	0.0654222	-4.98394	cg08732950
-0.105595	0.793686	-3.13798	0.00213852	0.00410725	-2.263	cg12292268
0.0990951	0.690576	3.53544	0.000578357	0.00124642	-1.05016	cg27027151
-0.104056	0.741351	-3.40646	0.000894728	0.00185786	-1.45683	cg09900084
-0.102189	0.335959	-4.24919	4.24348e-05	0.000114094	1.41444	cg21171704
-0.0109352	0.86786	-0.359949	0.719515	0.761578	-6.92936	cg21735031
0.194465	0.541141	6.88041	2.85162e-10	2.0011e-09	12.9421	cg15033163
0.0369558	0.635562	1.02696	0.306494	0.362916	-6.46911	cg10888244
-0.140775	0.203904	-7.21935	5.04479e-11	4.10605e-10	14.6355	cg03465506
-0.0780461	0.76017	-2.37836	0.0189602	0.0297019	-4.23072	cg08179485
-0.0591828	0.733009	-2.15059	0.0335039	0.0497231	-4.72524	cg00730085
0.0692211	0.604651	2.48041	0.0145025	0.023304	-3.99449	cg17638841
0.0900181	0.488828	2.5083	0.0134595	0.021795	-3.92835	cg03480605
0.0537452	0.457477	1.68242	0.0950738	0.127645	-5.59535	cg00245850
-0.179274	0.374463	-9.4685	2.9994e-16	9.65885e-15	26.4456	cg21193011
-0.00148715	0.817023	-0.0527399	0.958026	0.965561	-6.99272	cg07444963
0.0690333	0.218354	2.00213	0.0475139	0.0681941	-5.02274	cg09517751
0.0218498	0.561835	0.851268	0.396305	0.455222	-6.63288	cg14899046
0.0660253	0.715087	2.90316	0.00439244	0.0078941	-2.92171	cg09263024
0.13094	0.500858	4.38232	2.52178e-05	7.07953e-05	1.91041	cg04075184
0.11504	0.769364	4.10115	7.49731e-05	0.000192456	0.874003	cg15722751
0.0483761	0.779255	1.70006	0.0916968	0.123547	-5.56622	cg17942618
-0.0336011	0.73212	-1.02331	0.30821	0.364665	-6.47282	cg02650667
0.108641	0.463431	3.61778	0.000435188	0.000962294	-0.784147	cg18677906
0.0596681	0.459064	1.79325	0.075439	0.103667	-5.40751	cg11383474
0.0395572	0.605491	1.26464	0.20844	0.257828	-6.19977	cg25600256
0.0842895	0.759704	3.07713	0.0025871	0.00488035	-2.43796	cg00594278
0.0261256	0.556383	0.980702	0.328702	0.386028	-6.51516	cg02067946
0.0280344	0.774574	1.05078	0.295461	0.351332	-6.44459	cg15020206
-0.0115629	0.710945	-0.366858	0.714368	0.757026	-6.92686	cg18309449
0.0365769	0.630932	1.44286	0.151646	0.194238	-5.96216	cg11005651
0.13871	0.656158	4.19181	5.3037e-05	0.000140091	1.2026	cg21324884
0.186721	0.678794	6.9405	2.10544e-10	1.51554e-09	13.2386	cg06194960
-0.110907	0.817602	-3.32303	0.00117931	0.0023915	-1.71326	cg06351144
-0.112398	0.740559	-3.78316	0.000242492	0.000564624	-0.23512	cg21746050
0.0438625	0.636037	1.44744	0.150369	0.192739	-5.95566	cg16052901
0.0979863	0.29241	3.31795	0.00119911	0.00242685	-1.7287	cg14773694
0.0869328	0.679803	3.8654	0.000179925	0.00042925	0.0458386	cg08805041
0.155689	0.438639	4.59905	1.05517e-05	3.16383e-05	2.743	cg08380477
-0.145895	0.608455	-5.07869	1.40105e-06	4.92075e-06	4.68284	cg15011596
-0.205575	0.767667	-6.71493	6.53923e-10	4.28988e-09	12.1314	cg26186132
0.126548	0.695242	3.96573	0.000124564	0.00030641	0.393247	cg22307029
0.170923	0.694764	6.65221	8.89891e-10	5.68165e-09	11.8303	cg22851561
0.113764	0.647819	3.81137	0.000219072	0.000514174	-0.139509	cg17906007
-0.0589266	0.589426	-2.35837	0.0199604	0.031111	-4.27587	cg24253500
0.0203897	0.782736	0.838071	0.403645	0.462577	-6.64397	cg05762671
-0.148044	0.223387	-7.28261	3.64331e-11	3.05278e-10	14.954	cg20368818
0.0572822	0.762816	2.09142	0.0385887	0.0565152	-4.84618	cg05994974
0.0511941	0.70229	1.39944	0.164249	0.208405	-6.02285	cg20935489
0.0583561	0.833526	2.52007	0.013037	0.0211666	-3.90014	cg02494593
0.115063	0.803469	5.86932	3.9224e-08	1.82725e-07	8.1432	cg25712088
-0.0193583	0.825652	-0.69979	0.485406	0.543416	-6.74976	cg02306995
-0.0205261	0.607191	-0.728228	0.467886	0.526297	-6.72954	cg15683497
-0.0876018	0.647362	-2.69672	0.00800482	0.0135874	-3.46433	cg03276883
-0.0931842	0.762921	-2.96917	0.00360324	0.00659812	-2.74115	cg15131629
-0.0401249	0.456703	-1.59736	0.112796	0.148953	-5.73177	cg01269514
-0.204201	0.557292	-7.72267	3.71516e-12	3.86333e-11	17.1908	cg08604523
-0.0652245	0.739049	-2.09296	0.0384484	0.0563392	-4.84307	cg00138451
0.166702	0.563152	6.29703	5.10945e-09	2.81307e-08	10.1262	cg25576711
0.159748	0.205991	4.77852	5.02802e-06	1.59711e-05	3.45365	cg00325866
-0.123604	0.542653	-4.62972	9.30643e-06	2.818e-05	2.86324	cg20634514
-0.0697672	0.679287	-2.06576	0.0409932	0.0596658	-4.89766	cg24095188
0.167154	0.674375	5.678	9.58663e-08	4.1458e-07	7.27625	cg22589697
0.0968663	0.770519	4.07328	8.32117e-05	0.000211622	0.774957	cg22534509
0.056254	0.802546	2.43647	0.0162894	0.0258868	-4.09722	cg14008999
0.108262	0.760537	3.84915	0.000191066	0.000453484	-0.0106294	cg09298273
0.0829271	0.767936	3.16542	0.00196054	0.00379444	-2.18305	cg19463349
0.161529	0.386784	4.62622	9.44237e-06	2.85638e-05	2.84937	cg02434554
0.0503672	0.783334	1.7948	0.0751904	0.103365	-5.4048	cg21179892
-0.08894	0.764653	-2.66275	0.00880829	0.0148265	-3.55019	cg01825137
-0.0693075	0.724897	-2.15234	0.0333629	0.0495368	-4.72162	cg24469412
0.153888	0.792315	6.15804	9.95802e-09	5.18356e-08	9.47613	cg11717597
-0.188874	0.180831	-8.69949	1.99714e-14	3.63725e-13	22.319	cg04752812
-0.212692	0.736643	-6.97971	1.72629e-10	1.26399e-09	13.4327	cg04471375
0.191081	0.168478	5.93761	2.85642e-08	1.36443e-07	8.45167	cg14768245
-0.0351665	0.723608	-1.07913	0.282683	0.337798	-6.41468	cg24693376
0.154857	0.748219	5.58857	1.44531e-07	6.04398e-07	6.87829	cg12608692
-0.00364404	0.618086	-0.12549	0.900345	0.917222	-6.98624	cg02879960
0.161182	0.449553	4.98408	2.10633e-06	7.16195e-06	4.29011	cg17275074
-0.101318	0.788411	-3.22571	0.00161758	0.00318835	-2.00566	cg10879765
-0.0940797	0.307497	-2.99736	0.00330732	0.00610033	-2.66287	cg00549475
-0.104259	0.21168	-4.5289	1.40062e-05	4.10931e-05	2.47179	cg10356759
0.0866273	0.701644	3.14716	0.0020775	0.00400061	-2.23637	cg02793948
0.231469	0.357357	8.96201	4.82429e-15	1.04657e-13	23.7151	cg06095777
0.121594	0.775167	4.46347	1.82554e-05	5.25327e-05	2.21879	cg18107094
0.0283638	0.368803	0.789989	0.431084	0.490026	-6.68289	cg03188390
-0.116088	0.595727	-3.69153	0.000336033	0.000760313	-0.541726	cg18690833
0.0960746	0.756236	4.09835	7.5683e-05	0.000194173	0.864866	cg16783186
0.0206117	0.63538	0.676888	0.499773	0.557192	-6.76546	cg01996343
0.205774	0.33189	6.67028	8.16851e-10	5.2606e-09	11.9142	cg05770946
0.0856136	0.688267	3.08974	0.00248753	0.0047089	-2.40194	cg21986966
0.0140873	0.378886	0.445799	0.656542	0.704493	-6.89483	cg24429836
0.0565013	0.77647	2.43552	0.01633	0.0259454	-4.09941	cg02124565
0.221308	0.0963425	6.96637	1.84707e-10	1.34502e-09	13.3666	cg22433276
-0.132861	0.80651	-4.13559	6.57741e-05	0.000170524	0.998198	cg24670442
-0.0876029	0.757579	-2.79295	0.00607612	0.0105997	-3.21585	cg04559293
-0.125499	0.765329	-4.06757	8.51208e-05	0.000216056	0.753656	cg12820310
0.0801989	0.385014	2.39753	0.0180402	0.0283903	-4.18703	cg14727777
0.0978255	0.709581	3.05084	0.00280667	0.00525587	-2.51266	cg14036627
0.135325	0.44971	4.08988	7.82421e-05	0.000200071	0.833531	cg22226904
-0.0840761	0.720138	-2.57709	0.0111682	0.0183876	-3.76242	cg27588356
-0.100047	0.770717	-3.13496	0.00215897	0.0041426	-2.27176	cg25757339
0.126103	0.764224	5.15198	1.01583e-06	3.65794e-06	4.99256	cg06321213
-0.0225647	0.825731	-0.881373	0.379866	0.438595	-6.60697	cg22582617
0.0251959	0.71391	0.953577	0.342204	0.400066	-6.54119	cg20770006
0.117292	0.762375	5.09312	1.31277e-06	4.63333e-06	4.74528	cg18144404
-0.08735	0.441409	-3.77516	0.00024933	0.000579173	-0.261458	cg14129790
0.0583679	0.608125	2.20767	0.029158	0.0438641	-4.60559	cg13605327
-0.121733	0.777078	-3.8082	0.000221598	0.000519561	-0.150304	cg00554858
-0.0639629	0.537823	-1.85039	0.0667041	0.0927647	-5.30622	cg20533553
0.0372415	0.71233	1.2137	0.227235	0.278317	-6.2621	cg06939451
0.201625	0.455908	7.44695	1.57055e-11	1.42376e-10	15.7784	cg23654206
0.233851	0.53125	8.66566	2.43137e-14	4.3117e-13	22.1263	cg22732253
-0.030925	0.519451	-1.01064	0.314213	0.370843	-6.4856	cg01233392
-0.0842229	0.741676	-2.68601	0.00825056	0.0139669	-3.49149	cg24733440
-0.00279001	0.821344	-0.0991152	0.921211	0.934573	-6.9892	cg20097984
-0.0605931	0.707756	-2.16549	0.0323191	0.048129	-4.6943	cg15989608
0.179447	0.586463	6.14779	1.05098e-08	5.44164e-08	9.42403	cg05640342
-0.121469	0.126922	-5.97432	2.39148e-08	1.15955e-07	8.62396	cg22775000
0.211536	0.599948	8.73788	1.62197e-14	3.02395e-13	22.5234	cg24214918
-0.0840254	0.677472	-3.10473	0.00237379	0.00451471	-2.35896	cg13053608
0.0916383	0.807029	4.10295	7.43754e-05	0.000191066	0.881395	cg05184519
-0.0131415	0.726114	-0.3994	0.690305	0.735424	-6.9144	cg17589284
-0.119145	0.720312	-3.92723	0.000143604	0.000348935	0.258832	cg23007255
-0.0880203	0.71238	-2.79058	0.00611812	0.0106665	-3.22207	cg26073856
0.00953043	0.332271	0.359129	0.720126	0.762119	-6.92966	cg16292983
0.0752064	0.354532	2.22719	0.0277899	0.0419869	-4.56403	cg09729182
0.0850759	0.736118	3.33905	0.00111824	0.00227712	-1.66407	cg17119279
0.0826343	0.807986	3.36843	0.00101475	0.00208365	-1.57395	cg24681307
0.017398	0.533493	0.657604	0.512045	0.568886	-6.77828	cg26170683
0.0260987	0.540349	0.889176	0.375679	0.434367	-6.6001	cg14632941
0.006193	0.790751	0.227522	0.820403	0.849636	-6.96823	cg26589665
0.173775	0.205895	5.41269	3.20748e-07	1.26423e-06	6.1065	cg06218338
0.018633	0.714451	0.609197	0.543539	0.598832	-6.80884	cg20653654
0.172459	0.440544	6.42936	2.68371e-09	1.56109e-08	10.7538	cg02942008
-0.0138874	0.423932	-0.525395	0.600273	0.652909	-6.85625	cg08299089
0.0727182	0.785774	2.93681	0.00397143	0.00720389	-2.82998	cg03023681
-0.165359	0.225214	-7.82121	2.19555e-12	2.40251e-11	17.706	cg04639610
-0.139636	0.758095	-4.26813	3.94774e-05	0.000106752	1.48339	cg26905126
0.0649246	0.769653	2.43753	0.0162465	0.0258257	-4.09482	cg15202552
0.010757	0.69024	0.46954	0.63953	0.688855	-6.88398	cg12171980
-0.0366668	0.693454	-1.36434	0.175002	0.22052	-6.07059	cg16114007
-0.0857139	0.312043	-3.36523	0.00102565	0.00210443	-1.58385	cg13130319
-0.00340441	0.320969	-0.105089	0.91648	0.930601	-6.98859	cg26262573
0.203988	0.477643	6.25581	6.24603e-09	3.37937e-08	9.93063	cg21168489
0.0850701	0.706718	2.97963	0.00349075	0.00640827	-2.71219	cg13442201
-0.101775	0.699149	-3.14705	0.00207822	0.0040019	-2.23668	cg19570955
-0.120763	0.731075	-3.69393	0.000333188	0.000754462	-0.533746	cg11668188
0.0888698	0.794974	4.184	5.45838e-05	0.000143756	1.17508	cg10746622
-0.132298	0.728885	-4.40647	2.29151e-05	6.4806e-05	2.00176	cg04954795
0.0342308	0.706301	1.26216	0.209326	0.25882	-6.20286	cg11234429
-0.0218611	0.526964	-0.744384	0.458092	0.516705	-6.7177	cg11801411
-0.0716964	0.625481	-2.07978	0.0396643	0.0579178	-4.86961	cg01560900
0.0680236	0.811668	2.59435	0.0106505	0.0176122	-3.72011	cg11737757
0.0707388	0.782161	2.07205	0.0403922	0.058875	-4.8851	cg00401433
-0.0831981	0.767504	-2.63481	0.00952326	0.0159201	-3.6201	cg27509121
-0.0305884	0.78146	-1.06506	0.288977	0.344511	-6.42962	cg27298830
0.0127145	0.753717	0.506189	0.613646	0.665026	-6.86614	cg27342720
0.0638847	0.763639	2.29727	0.0233272	0.035817	-4.412	cg16721194
0.080833	0.708795	3.09675	0.00243326	0.00461525	-2.38174	cg07292375
0.153652	0.235003	4.5974	1.0623e-05	3.18374e-05	2.73656	cg06020207
0.0750746	0.778682	2.90023	0.00443169	0.00795757	-2.92975	cg09725286
0.0295836	0.533975	0.955575	0.341198	0.399008	-6.53929	cg26192556
-0.0871965	0.768034	-2.75322	0.00681423	0.0117509	-3.31936	cg19519509
-0.115825	0.290274	-4.82535	4.12328e-06	1.33074e-05	3.64389	cg00525011
-0.0811889	0.657647	-2.48271	0.0144136	0.0231833	-3.98904	cg00846554
-0.0195451	0.881475	-0.623815	0.533927	0.589656	-6.79986	cg09176893
0.0981611	0.809612	3.81751	0.000214137	0.000503483	-0.118167	cg08225551
0.0618034	0.612009	2.09591	0.0381808	0.0559823	-4.83711	cg03652390
0.074676	0.756981	3.34601	0.00109281	0.00222959	-1.64275	cg15346781
0.026212	0.725685	1.02525	0.307294	0.363716	-6.47085	cg09384035
-0.147933	0.265377	-6.67953	7.75321e-10	5.013e-09	11.9647	cg18932699
-0.0546095	0.324138	-1.88671	0.0616037	0.0863264	-5.24029	cg01295994
0.0692117	0.733458	2.3696	0.0193944	0.0303137	-4.25059	cg14940871
-0.112156	0.747225	-3.51461	0.000621062	0.00133042	-1.11668	cg15328758
-0.0140244	0.62956	-0.485409	0.628267	0.678505	-6.87642	cg02269496
-0.0411182	0.756158	-1.34782	0.180244	0.226455	-6.09265	cg00283535
-0.0611242	0.179777	-2.51692	0.013148	0.0213337	-3.90766	cg09486861
0.023804	0.789793	0.786742	0.432976	0.491778	-6.68543	cg00901554
0.120831	0.256039	4.54576	1.31012e-05	3.86459e-05	2.53587	cg05385248
-0.0640103	0.181031	-2.34325	0.0207534	0.032215	-4.30992	cg09619786
0.0934891	0.728632	4.16956	5.7694e-05	0.000151256	1.12244	cg23647616
0.1811	0.177374	5.66091	1.03718e-07	4.45505e-07	7.19991	cg24469980
-0.108196	0.25808	-4.95005	2.43081e-06	8.17558e-06	4.15193	cg19764418
0.0526818	0.72646	1.8957	0.0603932	0.0848028	-5.22378	cg24154340
0.00317813	0.765307	0.125608	0.900251	0.917145	-6.98622	cg23731805
-0.0747222	0.255337	-2.87352	0.00479757	0.00855846	-3.00183	cg14269807
0.122106	0.734745	4.61229	9.99215e-06	3.00841e-05	2.79512	cg08957127
-0.120262	0.12355	-5.42506	3.02458e-07	1.19666e-06	6.16298	cg02958321
-0.0967051	0.671366	-3.63995	0.000402733	0.000896627	-0.711568	cg25990920
0.0651866	0.290495	1.94661	0.0539067	0.0764784	-5.1289	cg00878605
-0.122459	0.643266	-3.9867	0.000115231	0.000285206	0.466897	cg24114899
-0.0342125	0.506624	-1.26803	0.207228	0.256491	-6.19553	cg12619400
0.0806472	0.770858	2.96498	0.00364928	0.00667324	-2.75273	cg06114987
-0.0982603	0.706169	-4.03839	9.48897e-05	0.000238599	0.650535	cg10164390
0.175894	0.267876	5.68363	9.34106e-08	4.04826e-07	7.30141	cg14051535
-0.0390158	0.276188	-1.2634	0.208884	0.258325	-6.20132	cg13033898
0.0996846	0.801558	3.42088	0.000852608	0.0017771	-1.41198	cg14925764
0.0506528	0.580797	1.52119	0.13083	0.170067	-5.84818	cg00403251
0.13335	0.272714	3.81529	0.000215996	0.000507603	-0.126192	cg25786525
-0.186835	0.294882	-7.97984	9.48677e-13	1.12727e-11	18.529	cg09811183
0.0250693	0.521722	0.886498	0.377114	0.435808	-6.60246	cg07396746
-0.015815	0.566975	-0.519672	0.604245	0.65643	-6.85923	cg20436458
-0.119906	0.672116	-4.19467	5.24561e-05	0.00013869	1.21307	cg16119372
0.0435273	0.695614	1.47788	0.142048	0.183127	-5.91193	cg18983417
0.205274	0.529995	7.27021	3.91477e-11	3.25768e-10	14.8842	cg24216770
-0.00339792	0.760742	-0.126787	0.89932	0.916385	-6.98607	cg18141646
0.0597814	0.740492	2.2165	0.0285329	0.0430047	-4.58685	cg21814550
0.0448583	0.618202	1.48688	0.139656	0.180355	-5.89882	cg22632756
0.0892629	0.660699	2.44436	0.0159572	0.0254077	-4.07896	cg02610813
0.102681	0.691808	3.58254	0.000491793	0.00107448	-0.8986	cg04255391
-0.0736819	0.731579	-2.70892	0.00773285	0.0131737	-3.43325	cg19561453
-0.0877887	0.761257	-2.77918	0.00632326	0.0109883	-3.25187	cg00632957
-0.0903151	0.644348	-3.15091	0.00205304	0.00395734	-2.22546	cg07377172
0.0116704	0.692782	0.427581	0.669719	0.716732	-6.90277	cg02425108
-0.0733419	0.617824	-2.44891	0.0157668	0.0251352	-4.06836	cg12861602
-0.192354	0.518557	-6.06886	1.53289e-08	7.69579e-08	9.0568	cg08795640
0.144143	0.732911	5.5444	1.76508e-07	7.26721e-07	6.68449	cg02486421
0.0106915	0.690519	0.320489	0.749152	0.787583	-6.94278	cg12369078
-0.101794	0.700482	-3.63312	0.000412516	0.000916653	-0.73403	cg23496755
0.106461	0.751941	4.25786	4.10301e-05	0.000110603	1.44647	cg17795059
0.0535981	0.726595	2.13609	0.0346884	0.0513137	-4.75511	cg25286393
-0.0804249	0.726139	-2.46881	0.0149569	0.0239624	-4.02178	cg19943578
0.0478298	0.714128	1.59753	0.112764	0.148913	-5.73151	cg13764350
-0.0800854	0.678491	-3.00057	0.00327495	0.00604624	-2.6539	cg18100746
0.000848264	0.736004	0.0285949	0.977235	0.981639	-6.9937	cg06166785
0.129975	0.458367	4.82886	4.07138e-06	1.31502e-05	3.65632	cg12473916
-0.178618	0.585231	-5.63777	1.15363e-07	4.91058e-07	7.09675	cg17873645
0.155946	0.658811	6.15831	9.94703e-09	5.17947e-08	9.47722	cg15298286
0.0143351	0.531526	0.48448	0.628924	0.679075	-6.87687	cg14066993
-0.117335	0.774959	-3.91687	0.000149178	0.000361427	0.222864	cg17123539
0.0984751	0.793121	4.01029	0.000105416	0.000262777	0.550935	cg03006477
-0.0487804	0.767587	-1.59626	0.113049	0.149252	-5.7335	cg00180559
0.0405572	0.714994	1.47171	0.143704	0.185026	-5.92086	cg23508908
0.0578876	0.675644	2.03774	0.0437634	0.0633031	-4.95319	cg18362330
-0.159376	0.61548	-4.75804	5.47676e-06	1.72721e-05	3.3716	cg06698844
0.0412024	0.745645	1.49968	0.13631	0.176466	-5.88005	cg00772257
-0.10083	0.322634	-4.1012	7.4871e-05	0.000192234	0.875096	cg13834567
-0.147108	0.255751	-6.6023	1.13809e-09	7.10656e-09	11.5901	cg10421029
0.107403	0.754653	5.7548	6.6946e-08	2.986e-07	7.62421	cg20062492
0.0898388	0.700541	3.00923	0.00318956	0.00590222	-2.62973	cg19336198
-0.0958401	0.28259	-3.504	0.000643931	0.00137506	-1.15042	cg11524235
0.0743383	0.762228	2.72438	0.00740021	0.0126595	-3.39369	cg12243453
0.0389103	0.541702	1.24941	0.213933	0.263871	-6.21866	cg17292610
0.143917	0.692665	5.1546	1.00687e-06	3.62871e-06	5.0014	cg06819923
-0.0905529	0.774149	-2.76053	0.00667264	0.0115354	-3.30042	cg20866193
-0.108479	0.70337	-4.11055	7.23251e-05	0.00018615	0.908057	cg22326328
0.00786661	0.694657	0.271507	0.786465	0.820101	-6.95726	cg19578305
0.206504	0.44419	7.37046	2.33419e-11	2.0335e-10	15.3904	cg27447477
-0.13113	0.7267	-4.93266	2.623e-06	8.76962e-06	4.07895	cg12976394
0.166195	0.676913	6.817	3.89754e-10	2.66144e-09	12.6364	cg08169311
-0.0366675	0.6635	-1.26297	0.209036	0.258491	-6.20185	cg07397493
0.0330908	0.851333	1.29469	0.197895	0.246119	-6.16183	cg04795389
0.00414692	0.808664	0.164867	0.869324	0.891453	-6.98052	cg12256856
0.0425068	0.770046	1.78457	0.076839	0.105402	-5.42261	cg26480092
-0.057207	0.221676	-2.2456	0.0265476	0.0402756	-4.52446	cg04508804
0.039433	0.610171	1.27768	0.203815	0.252693	-6.18341	cg17167536
0.0358218	0.711518	1.11554	0.266837	0.321011	-6.37512	cg12808565
0.034575	0.733158	1.27378	0.205192	0.254194	-6.18833	cg20806175
0.00286678	0.760864	0.111341	0.911531	0.9264	-6.98791	cg14352362
0.00997642	0.672354	0.330947	0.741258	0.780602	-6.93937	cg25987502
-0.0816324	0.783876	-2.48032	0.0145061	0.0233082	-3.9947	cg21863721
-0.031609	0.780864	-1.08463	0.280248	0.335249	-6.40878	cg16672668
0.210103	0.575702	7.13932	7.66058e-11	6.00361e-10	14.2273	cg23948204
-0.0126516	0.837636	-0.430438	0.667645	0.714807	-6.90154	cg03827705
-0.102717	0.740639	-3.32034	0.00118975	0.00241031	-1.72143	cg18570800
0.0176604	0.78674	0.698752	0.48605	0.544014	-6.75049	cg16041412
0.0509506	0.294631	1.77415	0.0785624	0.107479	-5.4407	cg11150901
-0.122643	0.408964	-4.27178	3.89209e-05	0.000105373	1.49691	cg24579589
-0.105863	0.75171	-3.30205	0.00126315	0.00254419	-1.7769	cg27035277
0.124247	0.756578	5.3268	4.6961e-07	1.79422e-06	5.73755	cg15511120
0.113959	0.776422	4.80517	4.48806e-06	1.43776e-05	3.56247	cg13938098
0.0506975	0.709842	1.97704	0.050315	0.0718267	-5.07105	cg14347914
-0.132709	0.720331	-4.39874	2.36298e-05	6.66866e-05	1.97245	cg05150224
-0.108262	0.578131	-3.66282	0.000371774	0.000833405	-0.636554	cg20124610
-0.0950611	0.199428	-3.63006	0.000416839	0.000925143	-0.743852	cg19956166
0.182195	0.718242	5.82403	4.86825e-08	2.22697e-07	7.93378	cg26767389
0.0607823	0.67459	2.13325	0.0349299	0.0516379	-4.761	cg00764099
-0.0994421	0.298234	-3.2747	0.00138084	0.00275917	-1.85938	cg13649209
-0.0221655	0.548721	-0.806435	0.421579	0.480498	-6.66983	cg11137160
-1.0054e-05	0.395677	-0.000277847	0.999779	0.999859	-6.99411	cg16291276
0.219642	0.605927	8.22645	2.57721e-13	3.51724e-12	19.8081	cg05021842
0.153904	0.729308	6.22919	7.06879e-09	3.78324e-08	9.80974	cg03162410
0.0457597	0.619257	1.41113	0.16078	0.204503	-6.00668	cg05293897
-0.030837	0.654398	-0.973444	0.332281	0.389732	-6.52219	cg25671837
-0.0128369	0.768903	-0.394504	0.693906	0.738697	-6.91634	cg00895196
0.0383043	0.495316	1.35255	0.178729	0.224726	-6.08635	cg00603110
-0.0171197	0.71914	-0.582571	0.56127	0.615829	-6.82466	cg02981942
0.0173931	0.789098	0.644666	0.520368	0.57684	-6.78668	cg09600520
0.0278466	0.830901	1.12842	0.261379	0.31517	-6.36083	cg04156729
-0.00922656	0.518289	-0.286624	0.774892	0.809984	-6.95305	cg21418052
-0.118368	0.184096	-5.62531	1.21726e-07	5.16041e-07	7.04437	cg25851005
0.0412317	0.760928	1.33403	0.184706	0.231478	-6.11086	cg01426808
-0.0496195	0.727437	-1.56728	0.11967	0.157056	-5.7784	cg15999964
-0.0210375	0.628636	-0.613028	0.541012	0.596451	-6.80651	cg27602828
-0.128877	0.49276	-5.26774	6.10449e-07	2.28478e-06	5.48413	cg21286117
0.0429236	0.563003	1.15129	0.251892	0.304842	-6.33504	cg12461677
0.147405	0.244817	4.54226	1.32916e-05	3.91541e-05	2.5221	cg05717794
0.110029	0.762174	4.04253	9.35303e-05	0.000235455	0.664395	cg10821127
0.0218921	0.833325	0.839156	0.40304	0.461964	-6.64306	cg18811269
-0.128141	0.339841	-4.89454	3.08294e-06	1.018e-05	3.92351	cg13333954
0.0146774	0.58117	0.480506	0.631738	0.681595	-6.87878	cg10103373
-0.114814	0.709472	-3.50609	0.000639371	0.00136615	-1.14379	cg25718604
0.0626761	0.822333	2.71948	0.00750209	0.0128191	-3.40609	cg11465213
-0.0787486	0.736466	-2.53018	0.0126886	0.0206523	-3.87601	cg23563733
-0.165729	0.240496	-7.98309	9.32475e-13	1.11028e-11	18.5459	cg14615491
-0.0456247	0.661548	-1.37158	0.172741	0.218013	-6.06084	cg21721489
-0.0843056	0.70104	-3.31368	0.00121539	0.00245689	-1.74131	cg15674219
0.0474634	0.788941	2.00883	0.0467835	0.067243	-5.00971	cg01186595
-0.091833	0.169052	-3.6283	0.000419208	0.00092982	-0.74926	cg05490993
-0.0580443	0.841015	-2.23421	0.0273101	0.0413299	-4.54898	cg26474717
0.0528836	0.693918	1.83884	0.0683983	0.0948602	-5.32694	cg04496042
-0.0474484	0.25727	-1.58	0.116726	0.153623	-5.75878	cg13264941
-0.00507439	0.524847	-0.20152	0.840631	0.866886	-6.97381	cg22050157
0.0675599	0.752324	2.2743	0.0247156	0.0377602	-4.46232	cg12599982
-0.071846	0.750515	-2.22631	0.0278508	0.0420719	-4.56592	cg11027879
-0.0788608	0.680597	-3.09297	0.00246169	0.0046649	-2.39245	cg13458384
-0.115815	0.678873	-3.96109	0.000126722	0.000311209	0.377008	cg01165661
-0.0203244	0.231785	-0.73869	0.461531	0.520027	-6.7219	cg06811478
-0.0488114	0.603037	-1.5579	0.121878	0.159593	-5.79276	cg17404981
-0.0821747	0.283727	-3.23499	0.0015693	0.00310096	-1.97779	cg12640656
-0.107133	0.684809	-3.27527	0.00137829	0.00275473	-1.85767	cg07141565
0.0306991	0.833313	1.21461	0.226881	0.277948	-6.261	cg11241455
-0.0419931	0.519316	-1.61761	0.108357	0.143611	-5.69992	cg20666967
0.0490535	0.721688	1.62472	0.106834	0.141782	-5.68864	cg07057320
0.152783	0.740079	5.69101	9.02845e-08	3.92529e-07	7.33442	cg08877188
0.0308665	0.775664	1.07858	0.282929	0.33806	-6.41527	cg15341833
-0.172169	0.341132	-5.8998	3.41309e-08	1.60613e-07	8.27867	cg21529528
-0.00456146	0.760166	-0.172403	0.86341	0.886423	-6.97925	cg12132429
-0.100554	0.756271	-3.10863	0.00234502	0.00446572	-2.34775	cg07450902
0.0984816	0.644169	4.09588	7.63967e-05	0.000195802	0.855965	cg11139446
-0.0366334	0.71003	-1.02293	0.30839	0.364835	-6.47321	cg05073720
0.0435049	0.390707	1.49231	0.13823	0.178707	-5.89089	cg06117341
0.0889068	0.757532	3.5106	0.000629181	0.00134612	-1.12894	cg00975624
0.137471	0.723392	5.07695	1.41166e-06	4.95591e-06	4.67557	cg10519417
0.105846	0.672905	3.56769	0.000517666	0.00112592	-0.946552	cg06864351
0.0162128	0.741021	0.630241	0.529727	0.585651	-6.79584	cg06854399
-0.0581957	0.729761	-1.95854	0.0524752	0.0746515	-5.10633	cg03438674
-0.105645	0.665139	-3.54389	0.000561837	0.00121374	-1.02309	cg02065148
-0.0483693	0.779972	-1.49105	0.138559	0.17908	-5.89272	cg09312135
-0.0132788	0.61146	-0.430984	0.667249	0.714453	-6.90131	cg27584013
0.0155833	0.621801	0.526935	0.599207	0.651878	-6.85544	cg25356935
-0.00665377	0.741091	-0.250061	0.802966	0.834483	-6.96285	cg08292935
-0.129636	0.163776	-6.20837	7.81597e-09	4.14838e-08	9.7119	cg07055879
-0.078975	0.786673	-2.71225	0.00765995	0.0130621	-3.42473	cg21150807
0.24447	0.562515	8.29701	1.76885e-13	2.51277e-12	20.1776	cg20076659
0.0258274	0.766491	0.845457	0.39953	0.458454	-6.63778	cg12586150
-0.0906215	0.680673	-2.60396	0.0103729	0.0171938	-3.6965	cg08817634
-0.0953498	0.700505	-2.91181	0.00428199	0.00771434	-2.89843	cg17770034
-0.0123858	0.715655	-0.435312	0.664114	0.711526	-6.89944	cg25449765
0.0314319	0.823952	1.23253	0.220143	0.270642	-6.23934	cg09889987
0.118757	0.708787	3.81088	0.000219466	0.000515048	-0.141198	cg22541001
0.0496708	0.809769	2.45016	0.0157116	0.0250532	-4.06534	cg25805482
0.0927078	0.798909	3.60535	0.000454172	0.0010001	-0.824235	cg09721047
-0.112328	0.472735	-3.96808	0.000123481	0.000303994	0.401503	cg27131563
0.0245444	0.763001	1.08622	0.279545	0.334496	-6.40709	cg14758105
-0.0236399	0.741663	-0.833022	0.406479	0.465438	-6.64816	cg18898103
-0.160678	0.395992	-5.61633	1.27284e-07	5.37512e-07	7.00143	cg15141401
0.0345796	0.707163	1.40971	0.161195	0.204968	-6.00866	cg02020350
0.203856	0.0978979	6.18282	8.88168e-09	4.66268e-08	9.58785	cg25995133
0.0821127	0.200903	2.25707	0.0258033	0.0392491	-4.49974	cg02133557
-0.131415	0.760154	-4.2396	4.41033e-05	0.00011821	1.37797	cg00821977
0.0731158	0.816768	3.33891	0.00111866	0.00227788	-1.66444	cg03911034
-0.0288962	0.705391	-1.0537	0.294128	0.349912	-6.44154	cg05035315
-0.0959766	0.779972	-3.5383	0.000572723	0.00123529	-1.04101	cg15726768
0.235504	0.558242	7.7413	3.37671e-12	3.54371e-11	17.2845	cg14304515
0.00433798	0.674832	0.118879	0.905569	0.921474	-6.98704	cg08245096
0.101463	0.685445	3.9499	0.000131982	0.000322912	0.338434	cg19145218
-0.0439983	0.8163	-1.38587	0.168345	0.213025	-6.04145	cg03155496
0.219922	0.415367	6.88978	2.72e-10	1.91578e-09	12.9883	cg06743552
-0.00512483	0.704357	-0.149829	0.88115	0.901371	-6.98289	cg14111928
0.105722	0.289824	2.99811	0.00329983	0.006088	-2.6608	cg24333473
-0.145485	0.267828	-6.52314	1.68331e-09	1.01667e-08	11.2082	cg14478663
0.0424737	0.74469	1.6418	0.103233	0.137452	-5.66134	cg12200716
0.137767	0.513456	5.13596	1.09223e-06	3.91174e-06	4.92291	cg26430167
0.00899975	0.185018	0.305402	0.760586	0.797619	-6.94749	cg19099833
0.0927358	0.709745	2.56949	0.011403	0.0187422	-3.78096	cg24661236
0.00564863	0.423792	0.201992	0.840264	0.866563	-6.97371	cg22350212
0.00753734	0.759742	0.306376	0.759845	0.796951	-6.9472	cg14618116
-0.127981	0.748031	-4.00542	0.000107468	0.000267494	0.532885	cg20115117
0.225354	0.657711	8.26874	2.05787e-13	2.87556e-12	20.0291	cg08894020
0.197764	0.244162	6.19363	8.43158e-09	4.4466e-08	9.63848	cg21870884
-0.126659	0.730274	-4.26203	4.04253e-05	0.000109106	1.46082	cg09242307
-0.0617676	0.734485	-1.86845	0.0641251	0.0895145	-5.27358	cg20484417
0.0252603	0.756302	0.768307	0.443807	0.502615	-6.69969	cg10249542
-0.131529	0.366661	-4.69853	7.01152e-06	2.17051e-05	3.13462	cg07582829
0.0537627	0.766493	1.83905	0.0683682	0.0948264	-5.32657	cg21964928
-0.0549704	0.294734	-2.17717	0.0314108	0.0468973	-4.66983	cg05624300
0.196251	0.683949	6.10703	1.27755e-08	6.50707e-08	9.23406	cg12757676
-0.0262286	0.708339	-0.828103	0.409248	0.468219	-6.65222	cg21827481
0.08665	0.643985	3.27982	0.00135785	0.00271823	-1.84388	cg12940522
0.109336	0.716396	3.56359	0.000525034	0.00114032	-0.959767	cg13227481
0.052487	0.55428	1.74178	0.0840957	0.114274	-5.49616	cg13694179
-0.0707431	0.70076	-2.18864	0.0305495	0.0457362	-4.64581	cg10311048
-0.0658209	0.52801	-2.2564	0.0258464	0.0393116	-4.50119	cg01297627
-0.127899	0.261372	-4.1372	6.53734e-05	0.0001696	1.004	cg19921279
-0.110942	0.686097	-3.4627	0.000740734	0.00156226	-1.28101	cg10672416
-0.0655635	0.766674	-1.93438	0.055409	0.0784404	-5.15192	cg05939956
0.0683729	0.724215	2.18877	0.0305399	0.0457239	-4.64554	cg13916421
0.0561818	0.708795	1.67353	0.0968154	0.129747	-5.60994	cg03453374
-0.0756138	0.702743	-2.25809	0.0257378	0.0391614	-4.49753	cg05500240
0.171511	0.530208	5.24242	6.84663e-07	2.54212e-06	5.37363	cg02142926
0.0438966	0.748078	1.56967	0.119113	0.156405	-5.77473	cg08599085
0.1477	0.35827	4.44753	1.94572e-05	5.57323e-05	2.1579	cg11430371
0.0499294	0.768668	1.61826	0.108219	0.143459	-5.69889	cg20379170
0.174345	0.457501	5.16075	9.80166e-07	3.53979e-06	5.02733	cg27398720
0.0516836	0.231611	1.49179	0.138365	0.178861	-5.89164	cg26775176
-0.0449003	0.5969	-1.65704	0.10011	0.133652	-5.63677	cg25069420
-0.0771228	0.785778	-2.49807	0.0138339	0.0223426	-3.95268	cg07381572
0.0305718	0.681323	0.906691	0.366378	0.424832	-6.58448	cg12615880
-0.0831317	0.643565	-3.12745	0.0022104	0.00423076	-2.29343	cg26836125
-0.0764489	0.605311	-2.44542	0.0159128	0.025344	-4.0765	cg09725874
-0.00677114	0.655695	-0.21484	0.830255	0.857953	-6.97104	cg15510895
-0.0914336	0.700266	-2.88754	0.00460305	0.00823902	-2.96418	cg11541252
-0.0222887	0.181942	-0.801685	0.424312	0.483291	-6.67363	cg05984244
-0.0177538	0.792489	-0.562301	0.574954	0.628881	-6.83623	cg24187101
-0.0884934	0.787254	-2.71306	0.00764246	0.0130347	-3.42268	cg27159237
-0.155413	0.300487	-6.25358	6.2825e-09	3.39796e-08	9.92457	cg22051204
0.013859	0.689685	0.495519	0.621135	0.671887	-6.87147	cg06926703
0.00871261	0.82595	0.321711	0.748228	0.786764	-6.94238	cg04250681
-0.124041	0.772228	-3.88514	0.000167582	0.000402164	0.113055	cg26086101
0.0810928	0.721162	3.4559	0.000757448	0.00159437	-1.30195	cg02696910
0.124894	0.686825	4.29999	3.48643e-05	9.52901e-05	1.6017	cg09696535
-0.0536852	0.773048	-1.65859	0.0997979	0.133288	-5.63427	cg09432964
0.0357924	0.60201	1.24941	0.213935	0.263871	-6.21867	cg06977872
0.0391188	0.744285	1.41995	0.158201	0.201575	-5.9944	cg02487712
0.106275	0.800348	4.65489	8.3787e-06	2.5575e-05	2.96362	cg00287773
-0.0265072	0.695247	-0.885715	0.377534	0.436227	-6.60315	cg12828729
-0.0950521	0.264972	-3.33384	0.00113814	0.00231459	-1.68031	cg13981184
-0.160518	0.331383	-5.91654	3.15472e-08	1.49505e-07	8.35515	cg08548409
0.223999	0.628313	9.31002	7.15785e-16	2.02148e-14	25.5904	cg26087535
0.096801	0.772956	3.35753	0.00105266	0.00215405	-1.60787	cg03503785
0.0214477	0.636319	1.01181	0.313648	0.370272	-6.48442	cg20645601
0.00718646	0.666757	0.244729	0.807082	0.838076	-6.96417	cg11173246
-0.0504815	0.556988	-1.96771	0.0513929	0.0732336	-5.08887	cg07708686
0.00378094	0.676596	0.113336	0.909952	0.925147	-6.98769	cg09661984
0.135355	0.647023	4.96003	2.33472e-06	7.87722e-06	4.19102	cg24572745
0.0701072	0.78205	2.97919	0.00349407	0.00641366	-2.71317	cg01898628
0.0641911	0.466194	2.13277	0.0349704	0.0516885	-4.76199	cg21407899
-0.128353	0.71386	-4.06468	8.60557e-05	0.000218223	0.743304	cg01982592
-0.043706	0.787489	-1.39131	0.166693	0.211177	-6.03401	cg21375452
-0.109771	0.144057	-4.98476	2.09532e-06	7.12761e-06	4.29487	cg02017926
0.0118112	0.607	0.334615	0.738497	0.778222	-6.93815	cg14807544
0.142861	0.703611	5.67223	9.80975e-08	4.23399e-07	7.25359	cg15816464
0.111902	0.713109	4.05049	9.07766e-05	0.000229099	0.692702	cg04246167
0.0658743	0.618341	2.71743	0.00754583	0.0128839	-3.41132	cg27516404
0.0407175	0.871717	1.51	0.133659	0.173326	-5.86482	cg11793978
0.0657061	0.644631	2.09284	0.03846	0.0563534	-4.84333	cg09630417
0.0545538	0.785554	2.05797	0.041747	0.0606606	-4.91317	cg16662570
-0.0169918	0.236375	-0.590825	0.555743	0.610681	-6.81983	cg02159731
-0.137038	0.465412	-5.57246	1.55047e-07	6.44381e-07	6.80991	cg08337420
-0.0456163	0.413732	-1.34436	0.181355	0.227713	-6.09724	cg25697727
-0.0218385	0.461083	-0.665507	0.506997	0.56406	-6.77307	cg19535609
0.0803206	0.791116	3.02464	0.00304227	0.00565288	-2.5865	cg04152021
-0.173381	0.437704	-6.21923	7.45294e-09	3.9749e-08	9.7586	cg13061570
0.166539	0.240171	4.81848	4.25307e-06	1.36871e-05	3.61438	cg26590082
0.133868	0.778713	5.3315	4.59876e-07	1.75967e-06	5.75779	cg14168009
0.117861	0.696651	4.34219	2.95455e-05	8.18194e-05	1.7594	cg02258201
0.0825418	0.663244	2.83833	0.00532275	0.00940484	-3.09603	cg18985994
0.00629336	0.630622	0.185199	0.853384	0.877761	-6.97696	cg06008803
0.0531504	0.814526	2.04604	0.0429247	0.0622143	-4.93681	cg15431659
0.122646	0.706691	4.04004	9.44109e-05	0.000237485	0.655519	cg08956474
0.11215	0.807441	4.66361	8.08312e-06	2.47413e-05	2.99803	cg22512573
0.106907	0.786479	4.95193	2.41137e-06	8.11487e-06	4.15966	cg13019306
0.122792	0.667222	4.51989	1.45499e-05	4.25837e-05	2.43561	cg23570694
-0.121703	0.130692	-6.0679	1.53308e-08	7.69634e-08	9.0563	cg23847109
-0.0792477	0.754452	-2.60292	0.0104028	0.0172376	-3.69908	cg00794906
-0.112187	0.144221	-5.59616	1.39125e-07	5.83613e-07	6.91489	cg01853276
0.0267034	0.794843	1.05859	0.291898	0.34758	-6.43643	cg23411240
-0.0800258	0.713294	-2.51266	0.0133027	0.0215653	-3.91796	cg13422870
0.0750489	0.726462	3.10853	0.00234473	0.00446525	-2.34776	cg04232128
-0.000496943	0.543823	-0.0147833	0.988229	0.990526	-6.994	cg08160826
0.0499513	0.166997	1.4334	0.15433	0.197238	-5.97553	cg23391107
0.0743436	0.501662	2.09552	0.0382168	0.0560301	-4.83791	cg25714208
-0.101163	0.258198	-3.32471	0.00117282	0.00237971	-1.70814	cg19436320
0.0523282	0.718355	2.38754	0.0185115	0.0290573	-4.20977	cg14451882
-0.0696511	0.768136	-2.18896	0.030526	0.0457086	-4.64515	cg13079429
0.159941	0.62568	6.59814	1.16183e-09	7.23974e-09	11.57	cg23591955
0.144328	0.191838	4.19472	5.24458e-05	0.000138666	1.21326	cg20233073
0.0827424	0.480346	2.36859	0.0194448	0.0303805	-4.25286	cg05641048
-0.0862886	0.728686	-2.64289	0.00931124	0.0155969	-3.59994	cg16631432
0.0816769	0.821156	2.9221	0.00415226	0.007502	-2.87043	cg01231183
0.184557	0.29899	5.86963	3.93254e-08	1.83142e-07	8.14105	cg05929831
-0.121766	0.743674	-3.98069	0.000117833	0.000291122	0.445779	cg10958840
0.0366235	0.589699	1.05534	0.29338	0.349105	-6.43983	cg00986610
-0.0331481	0.608093	-1.12247	0.263892	0.317891	-6.36745	cg06901094
-0.0513533	0.725942	-1.52325	0.130313	0.169465	-5.84509	cg22408815
0.0385377	0.663536	1.2961	0.197416	0.245616	-6.16004	cg12949760
0.0582346	0.731169	2.21825	0.0284089	0.0428366	-4.5831	cg27585822
0.168016	0.636556	5.22285	7.46327e-07	2.7512e-06	5.29037	cg06770429
-0.103885	0.64146	-3.7708	0.000253479	0.000587931	-0.276814	cg08202226
0.0509872	0.575147	1.78222	0.0772302	0.105868	-5.42672	cg19769080
0.0660263	0.307032	1.80407	0.0737155	0.101498	-5.38855	cg13403462
0.0836672	0.834058	4.54692	1.30213e-05	3.84297e-05	2.54152	cg22562853
0.0347433	0.718901	1.30131	0.195632	0.243623	-6.15336	cg18374914
-0.034547	0.405483	-1.2337	0.219715	0.270181	-6.23793	cg00453202
0.033985	0.704835	1.20913	0.22898	0.280222	-6.26757	cg07969669
-0.0946649	0.321915	-3.43871	0.000803092	0.00168209	-1.3563	cg11930564
0.129078	0.483241	3.91107	0.000152395	0.000368598	0.202721	cg23203969
0.100334	0.769315	4.88144	3.25438e-06	1.06988e-05	3.8713	cg24337273
-0.151022	0.169431	-7.73058	3.53798e-12	3.69652e-11	17.2383	cg16437385
0.134713	0.722623	4.08819	7.87461e-05	0.000201236	0.827443	cg17406248
-0.147303	0.197197	-6.74896	5.48212e-10	3.6446e-09	12.3032	cg05406954
0.00917961	0.584725	0.353878	0.724047	0.765509	-6.93153	cg00030427
-0.0762652	0.760744	-2.28962	0.0237819	0.0364538	-4.42881	cg25368103
0.0501621	0.211017	1.41496	0.159657	0.203226	-6.00136	cg04436818
0.125946	0.351278	3.83185	0.000203445	0.000480224	-0.0697978	cg18462381
-0.0604399	0.634167	-2.22149	0.0281839	0.0425329	-4.57621	cg24936204
0.0404235	0.755975	1.47084	0.143938	0.185285	-5.92211	cg20554277
0.000956293	0.787433	0.0319528	0.974562	0.979381	-6.9936	cg07851632
-0.0115601	0.479994	-0.354066	0.723908	0.765386	-6.93146	cg00346898
0.0865039	0.752704	2.87721	0.00474625	0.00847637	-2.99202	cg27420123
0.150607	0.158611	4.36786	2.67024e-05	7.45685e-05	1.85585	cg03292388
0.19659	0.626777	6.30033	5.03414e-09	2.77485e-08	10.1407	cg10418237
-0.143531	0.642505	-4.50035	1.57424e-05	4.58143e-05	2.3603	cg21151960
-0.114436	0.761553	-3.97445	0.000120597	0.000297405	0.423845	cg22219876
0.113714	0.736119	4.33626	3.02282e-05	8.35418e-05	1.73756	cg23255283
-0.017555	0.709015	-0.572589	0.567989	0.622175	-6.83041	cg05514883
-0.195713	0.268336	-8.97999	4.34875e-15	9.58291e-14	23.8169	cg01108112
-0.00947438	0.780478	-0.297098	0.766903	0.803088	-6.94999	cg05302095
-0.0706863	0.782765	-2.13624	0.0346804	0.0513049	-4.75485	cg04210082
-0.110024	0.72229	-3.70002	0.000326101	0.000740052	-0.513561	cg11553983
-0.137585	0.760439	-4.63507	9.10607e-06	2.76294e-05	2.88411	cg20592345
0.0855592	0.666793	2.74903	0.00689662	0.0118791	-3.3302	cg02500990
0.134235	0.629076	4.65194	8.49657e-06	2.59005e-05	2.95048	cg23065715
0.00611491	0.623444	0.165603	0.868747	0.890934	-6.9804	cg25878441
-0.133676	0.19312	-5.9226	3.05319e-08	1.45053e-07	8.38657	cg02244288
0.166179	0.397392	5.39487	3.47463e-07	1.35985e-06	6.02911	cg09989644
-0.137479	0.206463	-6.82361	3.77015e-10	2.58209e-09	12.6688	cg01565774
-0.205201	0.312236	-8.1446	3.94886e-13	5.1467e-12	19.3889	cg05343105
-0.0273553	0.782419	-0.949471	0.34428	0.402165	-6.54506	cg23965144
0.0902642	0.832431	3.82574	0.000207798	0.00048974	-0.0899182	cg12799824
0.0187567	0.625582	0.647174	0.518749	0.575245	-6.78506	cg23645210
0.109457	0.3172	3.86895	0.000177786	0.000424517	0.0572926	cg13568258
-0.136768	0.208742	-6.36637	3.632e-09	2.05955e-08	10.4584	cg09959242
-0.0533033	0.750362	-2.07313	0.0402868	0.0587335	-4.88291	cg09181861
0.134777	0.474764	3.81767	0.000214151	0.000503504	-0.118109	cg01446894
0.218869	0.267167	7.17241	6.46772e-11	5.14512e-10	14.3929	cg01071966
-0.0486345	0.690798	-1.52391	0.13015	0.169278	-5.84412	cg08480307
0.177489	0.55652	7.44067	1.60875e-11	1.45321e-10	15.7544	cg26618703
0.0774281	0.716552	2.20258	0.0295252	0.0443614	-4.61639	cg01563071
0.034404	0.758075	1.5699	0.119053	0.156337	-5.77436	cg03872339
0.125469	0.753791	5.16599	9.55451e-07	3.45632e-06	5.05167	cg25711003
0.156056	0.558967	4.89012	3.14369e-06	1.03641e-05	3.90484	cg08835755
0.176284	0.65175	6.38989	3.25515e-09	1.86268e-08	10.5656	cg03432814
-0.0925825	0.754375	-3.00823	0.00319933	0.00591853	-2.63252	cg10993864
0.195613	0.565337	7.23144	4.77817e-11	3.90538e-10	14.6891	cg12451120
-0.0661712	0.786819	-2.11	0.0369252	0.0543107	-4.80855	cg13411813
0.0497116	0.720944	1.73379	0.0855106	0.115998	-5.50971	cg19938159
-0.0895874	0.523942	-3.15	0.00205891	0.00396742	-2.22809	cg22657659
0.0267829	0.674093	0.898839	0.37053	0.429064	-6.59152	cg10070864
-0.0910777	0.744453	-2.76314	0.00662265	0.0114567	-3.29364	cg24870096
-0.0979203	0.273445	-4.20667	5.00218e-05	0.000132675	1.25802	cg25000600
-0.0634622	0.686317	-2.94451	0.00388041	0.00705583	-2.80885	cg12612445
0.00169657	0.720695	0.0762854	0.939318	0.949862	-6.9912	cg03145994
0.0817998	0.815324	3.31198	0.00122211	0.00246921	-1.74644	cg09080522
0.0230206	0.774228	0.737009	0.462548	0.521008	-6.72314	cg25252197
0.0364147	0.690245	1.29542	0.19765	0.245861	-6.16091	cg25821785
0.0541722	0.28945	1.48908	0.139077	0.179685	-5.89561	cg14209047
0.132635	0.246047	3.93309	0.000140535	0.000342157	0.279238	cg00014998
-0.0693821	0.7748	-2.10491	0.0373749	0.0549151	-4.81889	cg14504168
0.0701944	0.759164	2.61227	0.0101376	0.0168421	-3.67601	cg22549086
-0.0717799	0.705278	-2.43481	0.0163638	0.0259925	-4.10116	cg23726106
-0.0780077	0.722223	-2.29361	0.0235439	0.0361215	-4.42006	cg07185587
0.097359	0.525887	2.71328	0.00763763	0.0130275	-3.42211	cg23210478
0.243125	0.231197	8.68897	2.14318e-14	3.8649e-13	22.2503	cg01951947
-0.0221302	0.744222	-0.680213	0.497673	0.555232	-6.76322	cg05356778
0.1639	0.519738	5.40493	3.32129e-07	1.30489e-06	6.07277	cg24287362
0.0713445	0.808415	3.13426	0.00216271	0.00414897	-2.27347	cg22950831
-0.130624	0.789355	-4.05921	8.78457e-05	0.000222318	0.723796	cg09822923
0.160309	0.477537	5.00605	1.91681e-06	6.56868e-06	4.38088	cg10317175
-0.128867	0.155775	-6.87187	2.95705e-10	2.06937e-09	12.9062	cg25343990
-0.0503195	0.657932	-1.61336	0.109279	0.144694	-5.70663	cg09895166
-0.095789	0.313545	-4.36215	2.72709e-05	7.60213e-05	1.83554	cg25184724
0.0652589	0.595651	2.29982	0.0231778	0.0356049	-4.4064	cg00329615
-0.12311	0.736962	-3.8226	0.000210365	0.000495331	-0.101308	cg06546571
0.126831	0.613201	3.87243	0.000175542	0.000419631	0.069278	cg06464468
0.065054	0.786932	2.91417	0.00425033	0.00766174	-2.89178	cg17500742
0.0249003	0.7384	1.05608	0.293037	0.348772	-6.43906	cg15231989
-0.0951313	0.765527	-3.17791	0.00188465	0.00366194	-2.14664	cg17144988
0.103053	0.734926	3.03315	0.00296392	0.00552446	-2.56259	cg23797200
0.0473429	0.695625	1.73227	0.0857822	0.116318	-5.51228	cg07157248
0.0308012	0.724576	1.07882	0.282819	0.337941	-6.415	cg25182066
0.0324681	0.761003	1.22471	0.223071	0.273845	-6.24883	cg08696638
0.0871368	0.777191	3.37136	0.00100518	0.00206593	-1.56509	cg06902099
-0.0624998	0.279463	-2.50386	0.0136178	0.0220294	-3.9388	cg17263053
0.0477526	0.359942	1.53598	0.127161	0.165778	-5.826	cg10554624
0.0654916	0.727923	2.56326	0.0115962	0.0190344	-3.796	cg26875852
-0.00936189	0.787245	-0.38169	0.703361	0.747189	-6.92131	cg14468932
-0.0548441	0.498445	-1.60793	0.110465	0.146126	-5.71519	cg25824978
0.00342094	0.607852	0.116278	0.907626	0.923141	-6.98735	cg19853494
-0.162097	0.186962	-8.39427	1.03704e-13	1.55821e-12	20.7013	cg16617366
-0.123583	0.702829	-4.00806	0.000106413	0.000265087	0.542222	cg10089028
0.0916919	0.823198	3.51722	0.000615366	0.00131949	-1.10814	cg07993350
-0.142724	0.215206	-6.73184	5.97193e-10	3.94223e-09	12.2196	cg26394257
0.0884004	0.717426	3.44032	0.000798388	0.00167288	-1.35093	cg07282201
0.0969782	0.656306	3.53968	0.000570003	0.00122983	-1.03657	cg15742777
0.14382	0.644925	5.13839	1.08076e-06	3.87487e-06	4.93308	cg11279163
0.212514	0.641272	8.00297	8.46448e-13	1.01861e-11	18.6412	cg14863186
-0.0118335	0.6961	-0.379909	0.704681	0.748376	-6.92199	cg26938847
-0.0497307	0.225672	-1.79854	0.0745925	0.102616	-5.39826	cg16547629
-0.0338571	0.226411	-1.15179	0.251685	0.304632	-6.33447	cg00518190
-0.031653	0.232938	-1.12186	0.264152	0.318177	-6.36813	cg05768403
-0.00348265	0.450143	-0.117055	0.907011	0.922611	-6.98726	cg20575173
0.0655307	0.740811	1.76165	0.0806617	0.110052	-5.46222	cg13912849
0.0469939	0.765841	1.64658	0.102248	0.136259	-5.65367	cg02150077
0.0393036	0.567212	1.07173	0.285981	0.341386	-6.42256	cg26783079
-0.0760098	0.701753	-2.45652	0.0154525	0.0246802	-4.05058	cg26166145
0.0685776	0.324095	2.32874	0.0215374	0.0333188	-4.34234	cg03605420
-0.0517095	0.796812	-1.87027	0.06387	0.089186	-5.27027	cg22586809
0.0771123	0.805102	3.14079	0.00211865	0.00407218	-2.25454	cg19889066
0.0958854	0.754618	3.63122	0.000415182	0.000921859	-0.740107	cg26425711
0.0126008	0.214867	0.428044	0.669383	0.716443	-6.90257	cg13483603
0.136222	0.614524	4.6571	8.31806e-06	2.54063e-05	2.97083	cg19456997
-0.00145564	0.755293	-0.0529425	0.957865	0.965438	-6.99271	cg03746765
-0.024674	0.729147	-0.888479	0.376052	0.434737	-6.60072	cg01901434
0.0925057	0.6188	3.56217	0.000527404	0.00114492	-0.964057	cg16512458
0.178434	0.508629	6.57243	1.32727e-09	8.17108e-09	11.4405	cg15922699
0.0234335	0.777973	1.07069	0.286444	0.341856	-6.42367	cg08378742
-0.0658372	0.857664	-2.039	0.0436353	0.0631371	-4.95071	cg02286008
-0.0874535	0.133892	-4.02538	9.96323e-05	0.00024955	0.604352	cg05545172
-0.033021	0.744017	-1.0044	0.317197	0.373991	-6.49183	cg21564289
0.0104577	0.406491	0.293034	0.77	0.805796	-6.95119	cg09895009
0.0855362	0.679042	3.07202	0.00262847	0.00495311	-2.45251	cg09744448
-0.0646925	0.574462	-2.17438	0.0316293	0.0471988	-4.67573	cg23782413
-0.0154526	0.815965	-0.500443	0.617675	0.668706	-6.86902	cg17808839
-0.0354129	0.789657	-1.15917	0.248676	0.301392	-6.32603	cg22969666
-0.113112	0.729565	-3.46314	0.000739629	0.00156017	-1.27962	cg27326661
-0.0518296	0.698215	-1.67544	0.0964396	0.129302	-5.60682	cg09414983
0.0755216	0.644	3.31576	0.00120705	0.00244152	-1.73494	cg06437747
0.149206	0.217476	4.2566	4.12874e-05	0.000111251	1.44074	cg00464519
-0.109169	0.140201	-5.95827	2.58004e-08	1.24358e-07	8.5502	cg07403350
0.10229	0.710143	4.02991	9.7962e-05	0.000245733	0.620376	cg09828265
0.106836	0.67863	4.08159	8.07028e-05	0.000205812	0.804104	cg00958311
0.0563954	0.763873	2.17291	0.0317401	0.0473443	-4.67878	cg03653317
-0.009349	0.629143	-0.294753	0.768689	0.804661	-6.95069	cg06916740
0.0999312	0.638026	3.60865	0.000449228	0.000990204	-0.813879	cg17333973
-0.00620769	0.611066	-0.181176	0.856533	0.880457	-6.9777	cg01353448
0.0775021	0.613057	3.13039	0.0021892	0.00419404	-2.28467	cg18801311
0.044564	0.587466	1.55641	0.12223	0.16002	-5.79503	cg18738581
0.0750482	0.59902	2.47353	0.0147707	0.0236946	-4.0107	cg07917978
0.0254991	0.803228	1.05693	0.292652	0.348368	-6.43817	cg23403980
0.106013	0.637119	4.28176	3.7385e-05	0.000101533	1.53502	cg00804043
-0.0280466	0.340353	-1.06728	0.287977	0.343467	-6.42728	cg21513385
0.0917234	0.716359	3.16165	0.00198441	0.00383706	-2.19416	cg18383585
-0.0562449	0.710088	-1.94301	0.0543452	0.0770553	-5.13569	cg13263323
-0.122669	0.277952	-4.62211	9.59933e-06	2.89983e-05	2.83354	cg03965138
-0.126514	0.782919	-4.08117	8.08623e-05	0.000206181	0.802301	cg03047053
-0.127728	0.345285	-4.8707	3.41054e-06	1.11766e-05	3.82643	cg27449114
0.078903	0.712621	2.24857	0.0263558	0.0400109	-4.51812	cg26498247
0.140921	0.597757	5.65069	1.08324e-07	4.63422e-07	7.15745	cg03427663
-0.117629	0.151453	-6.15746	9.986e-09	5.1954e-08	9.4734	cg04401067
-0.120339	0.797982	-3.69555	0.000331293	0.000750497	-0.528392	cg14444244
0.0467803	0.681651	1.98574	0.0493257	0.0705312	-5.05434	cg09439817
-0.0207256	0.518198	-0.770789	0.44234	0.501134	-6.69779	cg15156367
0.152426	0.679128	4.73205	6.10224e-06	1.90953e-05	3.26783	cg19228034
0.158181	0.656178	6.10684	1.27546e-08	6.49742e-08	9.23544	cg15736553
-0.0141296	0.773884	-0.471581	0.638078	0.687522	-6.88302	cg06998224
-0.149529	0.786284	-4.80218	4.55407e-06	1.45683e-05	3.54871	cg04297867
0.200126	0.49872	6.37914	3.43063e-09	1.95453e-08	10.5144	cg23864949
0.0951441	0.788734	3.71612	0.000307828	0.00070207	-0.459541	cg00653312
0.0383834	0.774766	1.38616	0.168255	0.212917	-6.04104	cg04840813
0.0709469	0.573089	2.71802	0.0075345	0.0128661	-3.40992	cg05082527
0.157589	0.564731	5.1951	8.43204e-07	3.08004e-06	5.17256	cg18183642
0.0647801	0.377957	1.96881	0.0512687	0.0730724	-5.0868	cg22609784
-0.12768	0.461025	-4.33943	2.98682e-05	8.26369e-05	1.74905	cg16019273
-0.0613942	0.733453	-1.93342	0.0555278	0.0785929	-5.15371	cg23024343
-0.102727	0.689305	-3.50118	0.000650141	0.00138719	-1.15938	cg10523860
0.196303	0.237107	5.96862	2.46739e-08	1.19332e-07	8.59396	cg22676843
-0.0687177	0.2635	-2.59301	0.0106901	0.0176712	-3.72342	cg13801056
-0.0537209	0.21603	-1.84038	0.0681702	0.0945794	-5.32418	cg22082800
0.0431251	0.800909	1.70821	0.0901644	0.121687	-5.55265	cg11195360
0.107133	0.767205	4.58768	1.10329e-05	3.29625e-05	2.70008	cg27306802
0.0345323	0.323006	1.0749	0.284565	0.339838	-6.41919	cg18631330
-0.124075	0.767898	-3.90877	0.000153684	0.000371463	0.194768	cg11166312
-0.0570876	0.308099	-2.22764	0.0277562	0.0419404	-4.56302	cg15114328
-0.128769	0.617795	-4.37614	2.58424e-05	7.23933e-05	1.88707	cg04461334
-0.152652	0.19953	-7.40685	1.91724e-11	1.70429e-10	15.5826	cg08686462
-0.0685062	0.302571	-2.99126	0.00336811	0.00620219	-2.67963	cg22870710
0.0906138	0.289742	3.28632	0.00132963	0.00266663	-1.8244	cg14298200
0.093946	0.75506	2.8259	0.00552021	0.00972066	-3.12903	cg08314208
0.0613046	0.766224	2.87413	0.00478812	0.008543	-3.0001	cg15067386
-0.0565661	0.707677	-1.90496	0.0591668	0.083242	-5.2067	cg04485988
-0.0656146	0.74582	-2.27199	0.024859	0.0379553	-4.46735	cg18207109
-0.119181	0.116626	-5.59562	1.39468e-07	5.84881e-07	6.9125	cg25023709
0.0488175	0.72186	1.75418	0.081939	0.111591	-5.47502	cg16911275
0.00240943	0.275903	0.0714997	0.943118	0.9532	-6.99155	cg08133931
-0.189754	0.688274	-6.62708	1.01247e-09	6.3873e-09	11.7047	cg00804525
0.0464145	0.462557	1.46343	0.14595	0.187615	-5.93279	cg05215481
-0.0263373	0.739588	-0.926597	0.355986	0.414133	-6.56636	cg01097963
-0.106728	0.766489	-3.54987	0.000550419	0.00119099	-1.0039	cg01174459
0.166901	0.655983	5.37811	3.74554e-07	1.45708e-06	5.95651	cg00629585
-0.157808	0.204315	-7.48521	1.27633e-11	1.17497e-10	15.9811	cg25413843
0.0395224	0.79619	1.29866	0.196539	0.244619	-6.15676	cg05827546
-0.0463062	0.748895	-1.56862	0.119356	0.156691	-5.77633	cg00861856
0.182391	0.688612	7.51534	1.09113e-11	1.02222e-10	16.1346	cg00961517
-0.0712135	0.640181	-2.37494	0.0191286	0.0299378	-4.23848	cg19112295
-0.0450024	0.884042	-1.28341	0.201808	0.250474	-6.17617	cg10536901
0.16056	0.502373	6.19344	8.41768e-09	4.44095e-08	9.63988	cg11702368
0.0263291	0.640991	0.862282	0.390244	0.449108	-6.6235	cg24757978
-0.104602	0.196005	-4.46168	1.83576e-05	5.28009e-05	2.21323	cg10513118
-0.0170807	0.636279	-0.548521	0.584348	0.637728	-6.84386	cg10767554
-0.0665126	0.420191	-2.4949	0.0139514	0.0225114	-3.96018	cg24854704
0.0616752	0.804094	1.78414	0.0769151	0.105498	-5.42338	cg05633523
-0.116568	0.144752	-5.5985	1.3764e-07	5.77924e-07	6.92529	cg18833573
-0.0561618	0.563242	-2.46981	0.0149143	0.0239049	-4.01933	cg09445967
-0.125354	0.135988	-5.50462	2.11127e-07	8.56318e-07	6.5109	cg03778981
0.0198634	0.76814	0.667876	0.505489	0.56266	-6.7715	cg00435752
0.112957	0.808886	5.65437	1.06509e-07	4.56327e-07	7.17383	cg11496569
0.0818842	0.165784	2.21864	0.0283824	0.0428019	-4.58228	cg07691531
-0.0940055	0.715376	-3.1325	0.00217578	0.00417131	-2.2789	cg24984423
-0.138824	0.731997	-4.10404	7.41565e-05	0.000190538	0.884389	cg16933626
0.102703	0.671579	3.1674	0.00194862	0.0037738	-2.17739	cg20272205
0.0566974	0.187893	1.72743	0.0866498	0.11739	-5.52044	cg05638689
0.00618166	0.833675	0.170732	0.864721	0.887503	-6.97954	cg20675702
-0.080854	0.727606	-2.63915	0.00940869	0.0157466	-3.60927	cg26292018
-0.151255	0.385289	-5.86682	3.9745e-08	1.8497e-07	8.13052	cg15078122
0.14166	0.770268	6.19788	8.22111e-09	4.34603e-08	9.6627	cg18325315
-0.178125	0.237662	-8.19511	3.0155e-13	4.04667e-12	19.6535	cg10095539
-0.121425	0.758018	-3.96159	0.00012649	0.0003107	0.378742	cg21574574
0.0467781	0.261549	1.50062	0.136068	0.176176	-5.87868	cg05986505
-0.114794	0.312267	-4.61246	9.97124e-06	3.0033e-05	2.79694	cg27261665
0.0434837	0.149183	1.20698	0.2298	0.281125	-6.27012	cg00473031
-0.0340561	0.436127	-0.931365	0.353525	0.411618	-6.56196	cg05442477
-0.0482003	0.654245	-1.62102	0.107626	0.142756	-5.69452	cg05859842
0.0748317	0.652888	2.1864	0.0307169	0.0459563	-4.65052	cg07053546
-0.108607	0.131999	-5.7066	8.37027e-08	3.66468e-07	7.40749	cg16320329
-0.112034	0.35585	-4.16367	5.90852e-05	0.000154593	1.10002	cg27466129
0.136316	0.749467	5.66131	1.03158e-07	4.43253e-07	7.20482	cg11417259
0.0128487	0.728807	0.404374	0.686654	0.732131	-6.91241	cg07983363
0.162098	0.653689	5.3577	4.10362e-07	1.58414e-06	5.86822	cg19002149
-0.0899188	0.768412	-2.90378	0.00438589	0.00788318	-2.92024	cg01606770
-0.0105064	0.16815	-0.281465	0.778836	0.813474	-6.95451	cg25124739
0.0159661	0.799443	0.571157	0.568956	0.623128	-6.83122	cg08949974
0.121397	0.238096	3.47295	0.000715501	0.0015133	-1.24871	cg16915653
0.119281	0.621694	3.9651	0.000124852	0.000307041	0.391066	cg05366139
-0.0815101	0.614621	-2.68894	0.00818267	0.0138613	-3.48407	cg22143064
0.0867376	0.262498	2.48947	0.0141559	0.0228069	-3.97307	cg20169823
-0.0339828	0.694288	-1.05804	0.29215	0.347829	-6.437	cg15591386
0.0561402	0.263349	1.54622	0.124671	0.162861	-5.81053	cg22728385
0.0442795	0.723695	1.59597	0.113112	0.14932	-5.73395	cg08982961
-0.121984	0.7469	-3.75104	0.000272038	0.000626944	-0.343264	cg14130119
0.15083	0.611451	5.31545	4.95396e-07	1.88438e-06	5.6862	cg02618319
0.209271	0.661322	7.49229	1.24102e-11	1.14619e-10	16.0091	cg04755571
-0.107086	0.202019	-4.48676	1.66001e-05	4.811e-05	2.30937	cg27216076
0.0860774	0.666603	2.75519	0.00677581	0.0116916	-3.31426	cg12251895
0.115479	0.566795	3.82636	0.000207529	0.00048913	-0.0885223	cg24057701
-0.044806	0.2292	-1.66528	0.0984519	0.131699	-5.62339	cg20777437
0.0217566	0.741289	0.860435	0.391253	0.450092	-6.62509	cg10316270
-0.0781842	0.767592	-2.44758	0.0158222	0.025213	-4.07146	cg23228835
0.0488819	0.514293	1.43978	0.152519	0.195238	-5.96652	cg14121987
0.19447	0.305718	6.17281	9.31991e-09	4.87417e-08	9.54097	cg01499197
-0.0647384	0.747664	-2.00868	0.0468047	0.0672696	-5.01004	cg17449026
0.0465667	0.743209	1.73698	0.0849439	0.115314	-5.50431	cg07582825
0.0858422	0.756953	4.02865	9.84169e-05	0.000246774	0.615973	cg21531389
0.133315	0.789183	5.72225	7.78539e-08	3.42813e-07	7.47776	cg12126344
0.0530744	0.637929	2.1154	0.0364488	0.0536896	-4.7975	cg05072413
-0.0586943	0.734795	-1.81085	0.0726528	0.10017	-5.37663	cg17746031
0.204028	0.39724	6.8933	2.67216e-10	1.8845e-09	13.0056	cg18592365
0.0623921	0.727777	2.56674	0.011486	0.0188682	-3.78751	cg16164619
-0.0824461	0.652119	-2.67356	0.00854512	0.0144196	-3.52298	cg08402568
-0.0197698	0.191683	-0.655579	0.513344	0.570143	-6.77961	cg21406075
-0.077825	0.78936	-2.22252	0.0281127	0.0424332	-4.57402	cg26413432
-0.0290312	0.562336	-1.00064	0.319005	0.375854	-6.49556	cg16062320
0.0105435	0.659858	0.315686	0.752787	0.790677	-6.9443	cg02968918
0.0193984	0.647845	0.739507	0.461035	0.519611	-6.7213	cg14724925
-0.0721088	0.740591	-2.28284	0.0241911	0.0370336	-4.44366	cg04507945
0.0595307	0.806148	2.47839	0.0145775	0.0234147	-3.99913	cg07999668
0.00881449	0.686933	0.307752	0.758802	0.796049	-6.94677	cg21758446
-0.100203	0.789725	-3.16562	0.0019596	0.00379285	-2.18257	cg17117823
0.0441759	0.756479	1.32529	0.18758	0.234658	-6.12232	cg04269193
-0.0972573	0.749063	-3.15309	0.00203892	0.00393325	-2.21911	cg23604151
0.140586	0.81065	5.21304	7.79261e-07	2.86324e-06	5.24868	cg09730801
0.0918415	0.770273	3.2336	0.00157707	0.00311476	-1.98223	cg05505103
-0.00414062	0.542772	-0.121957	0.903136	0.919527	-6.98667	cg09623773
-0.0994956	0.10094	-5.84983	4.29771e-08	1.98734e-07	8.05446	cg02812891
-0.033401	0.326528	-1.46521	0.14546	0.187051	-5.93023	cg05088356
0.0352465	0.752119	1.07259	0.285597	0.34096	-6.42165	cg16965605
-0.027943	0.738507	-0.828929	0.408782	0.467751	-6.65154	cg03171211
0.00391504	0.735124	0.15444	0.877521	0.89838	-6.98218	cg04647494
0.10187	0.422823	2.99114	0.00337068	0.0062059	-2.68022	cg15388196
0.0620748	0.800324	2.12861	0.0353208	0.0521543	-4.77053	cg00943287
0.134114	0.642305	5.242	6.8443e-07	2.54145e-06	5.37372	cg22706147
0.0374555	0.331905	1.2417	0.216757	0.266942	-6.22815	cg13607218
-0.142759	0.202151	-6.52399	1.67628e-09	1.01298e-08	11.2123	cg10588696
-0.0990726	0.762666	-3.16594	0.00195761	0.00378928	-2.18163	cg05877590
0.166369	0.384464	4.91751	2.7986e-06	9.30932e-06	4.01666	cg23366493
-0.014718	0.783569	-0.573938	0.567077	0.621373	-6.82964	cg12144084
0.0159017	0.761494	0.545827	0.586193	0.639481	-6.84533	cg12932306
-0.0321138	0.261309	-1.10731	0.270364	0.324776	-6.38418	cg25371169
0.1832	0.595841	6.36241	3.72235e-09	2.10597e-08	10.4349	cg20439022
-0.151667	0.652645	-5.57183	1.56021e-07	6.48158e-07	6.80417	cg09796739
-0.11481	0.20723	-5.30443	5.18761e-07	1.9661e-06	5.64136	cg04730825
-0.0748812	0.735212	-2.34828	0.020488	0.0318438	-4.29865	cg10372432
-0.00543647	0.770517	-0.218592	0.827337	0.855632	-6.97022	cg10960904
0.156878	0.71015	6.69251	7.26776e-10	4.72438e-09	12.0279	cg00542975
0.0279665	0.510696	0.935785	0.351254	0.409257	-6.55787	cg04546557
0.0938074	0.788506	4.1053	7.37156e-05	0.000189464	0.889846	cg00842918
-0.043052	0.692727	-1.4426	0.151725	0.194325	-5.96254	cg11062079
0.0400299	0.681332	1.26204	0.20937	0.258868	-6.20301	cg14208041
0.04911	0.767161	1.89086	0.06104	0.0856127	-5.23267	cg22550847
0.109829	0.764623	4.36904	2.65387e-05	7.41656e-05	1.8615	cg00019458
-0.0856109	0.419329	-3.60816	0.000449653	0.000991098	-0.814924	cg17371020
-0.105314	0.747789	-3.41769	0.000861756	0.00179462	-1.42191	cg18344769
-0.0928072	0.205072	-4.0877	7.87996e-05	0.000201352	0.826601	cg25798413
0.241017	0.193477	7.95886	1.07152e-12	1.26026e-11	18.4101	cg23965061
0.0501563	0.343661	1.60041	0.112124	0.148143	-5.72701	cg09676129
-0.0145904	0.459115	-0.533767	0.594485	0.647388	-6.85183	cg07742396
0.116056	0.441574	3.27515	0.00137884	0.00275555	-1.85804	cg06956786
-0.124603	0.202747	-5.08223	1.37632e-06	4.83987e-06	4.69972	cg06937927
-0.0949047	0.771056	-3.21471	0.00167575	0.00329214	-2.03827	cg18372136
-0.113177	0.148469	-4.85701	3.60845e-06	1.17711e-05	3.77204	cg25943372
-0.109997	0.580201	-3.33434	0.0011363	0.00231133	-1.67881	cg11146114
-0.0125433	0.736516	-0.411134	0.681704	0.727691	-6.90966	cg00176888
0.0272731	0.68341	0.894913	0.372616	0.431178	-6.59502	cg20453861
-0.0780069	0.347705	-2.70094	0.00790972	0.013442	-3.45359	cg01805732
0.0888423	0.636888	3.75347	0.000269453	0.000621566	-0.334459	cg00062282
-0.122735	0.717278	-4.04476	9.275e-05	0.00023361	0.67233	cg12589936
0.0189061	0.810071	0.769255	0.443243	0.502034	-6.69897	cg07224514
-0.0623257	0.74879	-1.97369	0.0507033	0.072332	-5.07747	cg19648686
-0.0993961	0.118175	-4.78788	4.82525e-06	1.53733e-05	3.49291	cg01538731
-0.208591	0.286543	-8.17614	3.3438e-13	4.43681e-12	19.5522	cg03721978
0.179809	0.788426	6.34441	4.06334e-09	2.28145e-08	10.3495	cg12135344
0.16349	0.71201	6.12827	1.15343e-08	5.92419e-08	9.33346	cg06488187
0.119886	0.619067	3.65831	0.000377709	0.000845716	-0.651405	cg00761968
0.0367559	0.474889	1.27406	0.205092	0.254095	-6.18797	cg08437570
0.0650165	0.758586	2.41826	0.0170899	0.0270351	-4.13942	cg13710297
-0.0727524	0.732771	-2.22545	0.0279098	0.042154	-4.56775	cg01559031
-0.065844	0.713138	-2.40597	0.0176478	0.0278373	-4.16769	cg12093419
0.0675327	0.704243	2.42921	0.0166064	0.0263403	-4.11413	cg04166385
-0.0541836	0.768119	-1.67091	0.0973324	0.130348	-5.61421	cg14152465
0.0125183	0.702137	0.405918	0.685522	0.731121	-6.91178	cg04795662
-0.125704	0.138538	-6.38559	3.30673e-09	1.89013e-08	10.5499	cg18868483
0.200851	0.346225	6.8373	3.54257e-10	2.43886e-09	12.7301	cg03471047
-0.055767	0.733878	-1.68918	0.0937681	0.126071	-5.58422	cg20770175
-0.100618	0.749774	-3.39099	0.00094207	0.00194773	-1.50477	cg20061812
-0.10171	0.675822	-3.5616	0.000528644	0.00114741	-0.966173	cg16841014
0.0422027	0.828041	1.74656	0.0832535	0.113239	-5.48801	cg01800614
-0.000499138	0.850212	-0.0197608	0.984267	0.987283	-6.99391	cg24813613
0.0661204	0.777357	2.66444	0.00876425	0.0147585	-3.54578	cg16303353
0.149447	0.817448	4.931	2.64258e-06	8.83062e-06	4.07184	cg19506623
0.0611523	0.785372	2.49666	0.0138832	0.0224164	-3.95592	cg22108374
-0.114106	0.140172	-5.39116	3.52209e-07	1.37658e-06	6.01568	cg04565661
0.130009	0.568778	4.75969	5.43912e-06	1.71654e-05	3.37822	cg00272446
0.214107	0.251242	6.6392	9.53356e-10	6.05014e-09	11.7634	cg06724305
0.0367567	0.689373	1.65749	0.100014	0.13354	-5.63603	cg02102456
0.0283453	0.167934	0.796434	0.427345	0.486304	-6.6778	cg00842299
-0.0604918	0.858616	-1.70654	0.0904819	0.122088	-5.55545	cg08942192
-0.0151791	0.78217	-0.568	0.571091	0.625234	-6.83302	cg26400113
-0.0411372	0.773829	-1.16633	0.245782	0.298282	-6.3178	cg11132921
0.0207491	0.193377	0.56797	0.571112	0.62525	-6.83304	cg23815646
-0.0160929	0.688699	-0.480942	0.631429	0.681306	-6.87857	cg25420482
0.000351442	0.74369	0.0122571	0.990241	0.992011	-6.99403	cg09624858
-0.112652	0.77058	-3.31105	0.00122651	0.0024773	-1.74963	cg03829320
0.0952511	0.657184	3.87948	0.000170917	0.000409475	0.0942817	cg18427091
-0.105394	0.723095	-3.81165	0.00021885	0.000513697	-0.138555	cg22484614
0.0713005	0.804473	3.03284	0.0029655	0.00552709	-2.56319	cg13558774
-0.137608	0.778876	-4.37974	2.54774e-05	7.14514e-05	1.90064	cg03640426
0.0477801	0.655241	1.84845	0.0669842	0.0931072	-5.30971	cg22428027
-0.117754	0.137152	-5.44418	2.77503e-07	1.10436e-06	6.24629	cg17772028
-0.0821697	0.767461	-3.08712	0.0025078	0.00474483	-2.40941	cg05370838
-0.140542	0.160582	-6.96027	1.89176e-10	1.3754e-09	13.3428	cg21109744
-0.13855	0.209275	-6.74932	5.4722e-10	3.63826e-09	12.3049	cg17859426
0.0691238	0.630952	1.87016	0.063886	0.0892059	-5.27048	cg17221377
-0.0236325	0.285376	-0.76617	0.445072	0.503841	-6.70133	cg04766005
-0.0868418	0.792938	-3.14298	0.00210509	0.00404854	-2.24851	cg09651302
0.143358	0.669487	4.82622	4.11696e-06	1.329e-05	3.64563	cg19302285
-0.0265206	0.712515	-0.826301	0.410265	0.469161	-6.6537	cg09324018
0.0724858	0.745334	3.38265	0.000967962	0.00199622	-1.53011	cg03724229
0.0348792	0.385967	1.06753	0.287865	0.34335	-6.42701	cg14326009
0.149368	0.219211	5.02178	1.79148e-06	6.17417e-06	4.446	cg10773698
-0.0929762	0.73584	-2.81437	0.00570927	0.0100191	-3.15952	cg01719390
0.0064034	0.803301	0.244984	0.806885	0.837902	-6.96411	cg26523478
-0.0723515	0.721409	-2.16051	0.0327111	0.0486514	-4.70466	cg22828884
0.223118	0.273552	7.31313	3.13822e-11	2.664e-10	15.1006	cg25928986
-0.0912417	0.752562	-2.84175	0.00526955	0.00932031	-3.08692	cg03463232
0.0426658	0.57939	1.74226	0.0840071	0.114169	-5.49534	cg25123670
0.0797267	0.744148	3.14417	0.00209623	0.00403376	-2.24474	cg10851168
0.0149009	0.652549	0.611669	0.541906	0.597271	-6.80734	cg02332537
-0.0855314	0.715643	-2.9227	0.00414469	0.00748902	-2.86877	cg17859326
-0.116545	0.18767	-4.63159	9.22009e-06	2.79446e-05	2.87194	cg20484352
0.113493	0.768595	4.75668	5.49688e-06	1.73314e-05	3.36782	cg21302651
0.0908208	0.730966	2.70844	0.00774333	0.01319	-3.43447	cg15572745
0.187329	0.576836	5.78676	5.79208e-08	2.61337e-07	7.7651	cg14021170
-0.0981746	0.769429	-3.20474	0.00173007	0.00338894	-2.06772	cg25064274
-0.0481851	0.79906	-1.65263	0.101008	0.134757	-5.64391	cg10997190
0.0326588	0.717871	1.25576	0.211627	0.261342	-6.21081	cg09712234
-0.117725	0.747669	-3.61522	0.000439083	0.000970107	-0.792492	cg06872822
-0.112967	0.766729	-3.56472	0.00052299	0.00113628	-0.95612	cg08266852
-0.0616093	0.673525	-1.8864	0.0616459	0.0863758	-5.24085	cg03879180
0.0461532	0.726377	1.76299	0.0804338	0.109771	-5.45993	cg20653144
-0.102918	0.601273	-3.18434	0.00184645	0.00359384	-2.12776	cg01796038
0.0945341	0.675643	3.49318	0.000668062	0.00142228	-1.18475	cg01767396
-0.0538882	0.586976	-1.68666	0.0942535	0.126668	-5.58838	cg27287823
-0.0217391	0.340431	-0.874317	0.38368	0.442427	-6.61312	cg05877402
-0.114048	0.745708	-3.72922	0.000294021	0.000673107	-0.416302	cg12747505
-0.188309	0.355481	-7.29468	3.43438e-11	2.89509e-10	15.012	cg11637721
-0.0853572	0.72167	-2.66685	0.00870759	0.0146723	-3.53988	cg09802689
-0.0632753	0.231071	-2.13252	0.0349915	0.0517174	-4.76251	cg05876917
-0.117029	0.704918	-4.02408	0.000100228	0.000250883	0.598903	cg19520855
-0.00175975	0.725058	-0.0565697	0.954982	0.96305	-6.99251	cg15859311
0.0535352	0.72135	2.0861	0.0390737	0.0571453	-4.85687	cg14150354
-0.0978669	0.750838	-3.09867	0.00241923	0.00459126	-2.37637	cg09510455
-0.112031	0.783962	-3.5418	0.000565879	0.00122175	-1.02978	cg23840821
0.0855259	0.775641	3.05014	0.00281276	0.00526608	-2.51464	cg14768087
0.129996	0.503409	3.65752	0.000378747	0.000847773	-0.653979	cg16686175
0.0230464	0.858953	0.827388	0.409651	0.468594	-6.65281	cg19664185
0.0918915	0.750193	3.18816	0.00182415	0.0035551	-2.11656	cg27078140
0.0324488	0.761919	1.12168	0.264226	0.318255	-6.36833	cg08895932
-0.0930448	0.695271	-3.11086	0.00232872	0.00443706	-2.34135	cg12077194
-0.0711555	0.703643	-1.96559	0.0516436	0.0735686	-5.09292	cg01540522
-0.0346902	0.693076	-1.18159	0.239692	0.291815	-6.30009	cg19969733
0.0938496	0.795743	3.7662	0.00025746	0.000596324	-0.291643	cg01357222
0.0245697	0.827213	0.959893	0.339026	0.396748	-6.53519	cg10796749
0.152445	0.777823	5.88779	3.60297e-08	1.68899e-07	8.22587	cg06444195
0.0181968	0.782664	0.629869	0.529972	0.585869	-6.79607	cg12367543
0.00280258	0.648453	0.105878	0.915855	0.93009	-6.9885	cg26877720
-0.0252435	0.880602	-0.818463	0.414707	0.473656	-6.66011	cg27272853
-0.0292092	0.106773	-0.778357	0.437883	0.49678	-6.69196	cg15988970
-0.132195	0.280836	-5.15883	9.86526e-07	3.56141e-06	5.02087	cg02465761
0.179005	0.675333	6.08098	1.44682e-08	7.29694e-08	9.11301	cg22961513
-0.00666682	0.519206	-0.250843	0.802362	0.833989	-6.96266	cg22675791
-0.12383	0.773667	-3.83665	0.000199935	0.000472557	-0.0533987	cg23809103
0.135799	0.677782	5.00641	1.91386e-06	6.55956e-06	4.38236	cg08799394
0.0369258	0.328114	1.13279	0.25955	0.31314	-6.35594	cg26189139
-0.0956021	0.590001	-3.55032	0.000549574	0.00118927	-1.00246	cg22372104
-0.0440055	0.762412	-1.55933	0.121539	0.159237	-5.79058	cg16795066
-0.152242	0.161102	-8.53749	4.79539e-14	7.8733e-13	21.4587	cg26230145
0.0261276	0.590222	0.761854	0.447634	0.506389	-6.70461	cg10782019
-0.10039	0.618605	-3.37359	0.000998129	0.00205323	-1.55848	cg15825059
-0.0240894	0.629095	-0.795878	0.427666	0.486614	-6.67824	cg12968598
-0.107065	0.673941	-3.36466	0.00102809	0.002109	-1.58594	cg24347070
0.0605915	0.747022	2.2599	0.0256218	0.0390029	-4.49361	cg13277939
-0.0411948	0.707523	-1.38431	0.168821	0.213573	-6.04357	cg26804891
0.0659253	0.756438	3.32112	0.00118603	0.0024038	-1.71866	cg19945937
0.154785	0.301999	4.96022	2.33283e-06	7.87247e-06	4.1918	cg25500444
0.0531562	0.788495	2.09132	0.0385943	0.0565226	-4.84635	cg26927190
0.060237	0.791491	2.51066	0.0133715	0.0216655	-3.92262	cg09907570
-0.0286958	0.704891	-0.864327	0.389124	0.447986	-6.62175	cg09755397
0.137729	0.74029	5.00774	1.90295e-06	6.52453e-06	4.38787	cg27088726
-0.104769	0.769278	-3.38537	0.000959835	0.00198123	-1.52213	cg22223969
0.0347206	0.86428	1.38707	0.167974	0.212585	-6.03981	cg10178621
-0.108173	0.141326	-5.34309	4.36719e-07	1.67695e-06	5.80773	cg04164415
0.215856	0.50984	7.38746	2.13767e-11	1.87797e-10	15.4765	cg10110376
0.0289132	0.71981	0.864001	0.389302	0.448165	-6.62203	cg03445287
-0.119689	0.786865	-3.82981	0.000204948	0.000483587	-0.0767317	cg02304824
-0.050979	0.769773	-1.60711	0.110646	0.146352	-5.71649	cg10110884
0.201854	0.467984	7.66349	5.06556e-12	5.10012e-11	16.8869	cg18433784
-0.07475	0.672464	-2.37668	0.0190429	0.0298197	-4.23454	cg12488585
0.0643552	0.745308	2.45161	0.0156536	0.0249677	-4.06203	cg08426066
-0.00131854	0.69493	-0.0492068	0.960836	0.96794	-6.9929	cg19139092
0.0211423	0.725619	0.727642	0.468243	0.526633	-6.72997	cg01021743
-0.0714088	0.515691	-2.41615	0.0171846	0.0271727	-4.14428	cg13886799
0.143091	0.734802	5.59996	1.3682e-07	5.74797e-07	6.93115	cg24067118
-0.12387	0.753437	-4.41734	2.19466e-05	6.22818e-05	2.04297	cg11332400
-0.0768241	0.795092	-2.43674	0.0162808	0.025876	-4.09667	cg17940200
0.137847	0.687993	4.2517	4.20809e-05	0.000113226	1.42262	cg26472910
0.106559	0.78012	5.03643	1.6778e-06	5.8141e-06	4.50886	cg13956924
-0.0231174	0.668319	-0.782298	0.435572	0.494453	-6.6889	cg17546623
0.053682	0.594006	1.89909	0.059941	0.0842273	-5.21753	cg08362880
0.0242713	0.584943	0.704219	0.482654	0.540781	-6.74667	cg15361291
0.171959	0.600237	6.62669	1.01123e-09	6.38151e-09	11.7056	cg08046364
0.0526408	0.257775	1.49483	0.13757	0.177929	-5.88718	cg15274864
-0.173471	0.363043	-7.31136	3.14146e-11	2.66629e-10	15.0991	cg00231483
-0.144194	0.321263	-6.61509	1.06816e-09	6.70745e-09	11.652	cg22718031
0.0602161	0.268521	2.10556	0.0373172	0.0548393	-4.81757	cg07731871
-0.131267	0.22411	-5.48286	2.33009e-07	9.38432e-07	6.41542	cg23548438
-0.114455	0.63249	-4.71251	6.60458e-06	2.05352e-05	3.1917	cg17353721
-0.115787	0.715268	-3.88484	0.000167768	0.000402581	0.112009	cg02592739
-0.0187768	0.742667	-0.615566	0.539341	0.594853	-6.80495	cg07795513
0.03261	0.792551	1.36548	0.174639	0.220128	-6.06906	cg14646613
-0.0347952	0.732284	-1.0089	0.315042	0.37175	-6.48733	cg27519599
-0.0448054	0.149354	-1.61496	0.108933	0.144288	-5.70411	cg24973993
-0.16998	0.203408	-6.69636	7.13336e-10	4.64279e-09	12.0461	cg18771553
0.016507	0.528906	0.549992	0.583342	0.636791	-6.84306	cg15450871
-0.0709309	0.739724	-2.10684	0.0372036	0.0546877	-4.81496	cg27492103
0.0260709	0.79098	0.709337	0.479485	0.537698	-6.74306	cg15205559
0.0893882	0.792309	2.80239	0.00591193	0.0103405	-3.19108	cg16726706
-0.0318305	0.771654	-1.08209	0.281372	0.336438	-6.41151	cg20966504
0.0806268	0.781015	2.8803	0.00470304	0.00840329	-2.98371	cg21937660
-0.101834	0.760975	-3.29534	0.00129114	0.00259546	-1.7972	cg22911931
0.0610272	0.777204	2.16274	0.0325348	0.0484183	-4.70002	cg14762436
0.103342	0.692593	4.18908	5.3528e-05	0.000141268	1.19364	cg05188948
0.0719913	0.586844	2.14247	0.0341651	0.0506257	-4.74201	cg23357209
0.21288	0.394013	7.09776	9.47201e-11	7.28782e-10	14.0196	cg10902144
0.179206	0.55211	5.62659	1.21436e-07	5.14897e-07	7.04702	cg24848189
0.0240495	0.632612	0.693134	0.489558	0.547342	-6.75438	cg02911387
0.00422545	0.599438	0.146188	0.884017	0.903754	-6.98342	cg06630988
-0.0378608	0.748215	-1.20889	0.229069	0.280321	-6.26784	cg15126897
0.0748445	0.809747	2.96343	0.00366502	0.00669845	-2.75677	cg05361290
0.0964893	0.794762	4.10803	7.29558e-05	0.000187642	0.899673	cg26359730
0.0660727	0.647322	2.16666	0.0322271	0.0480086	-4.69185	cg00546448
0.0514022	0.35782	1.49765	0.136837	0.177079	-5.88304	cg18145105
0.162032	0.56787	5.29391	5.45154e-07	2.05928e-06	5.59372	cg08256939
-0.0869433	0.166383	-3.5966	0.000468068	0.00102801	-0.852493	cg16301768
-0.157515	0.165479	-8.49096	6.16297e-14	9.82904e-13	21.2123	cg01900759
-0.0473872	0.374607	-1.3844	0.168791	0.213541	-6.04344	cg14089436
-0.0493662	0.743851	-1.89636	0.0603025	0.0846898	-5.22255	cg09203716
0.0847125	0.81462	3.17854	0.00188073	0.00365475	-2.14473	cg26304948
-0.0559776	0.535541	-1.84168	0.0679782	0.0943381	-5.32185	cg00178119
0.0117278	0.776092	0.348746	0.727888	0.768902	-6.93333	cg03746834
-0.00861301	0.78652	-0.306076	0.760075	0.797176	-6.94729	cg03396285
-0.12291	0.728821	-4.36275	2.72463e-05	7.59613e-05	1.83663	cg00706302
0.112206	0.117648	3.1052	0.00237034	0.00450907	-2.35762	cg05197062
-0.070482	0.132746	-2.89311	0.00452589	0.00811028	-2.94892	cg11525409
0.0391703	0.754328	1.30478	0.194452	0.242308	-6.1489	cg24906819
0.144168	0.682983	4.85687	3.61832e-06	1.1799e-05	3.76968	cg02729303
-0.0174747	0.590904	-0.620776	0.535918	0.591565	-6.80174	cg08491575
0.0735886	0.581995	2.6951	0.00804153	0.0136434	-3.46844	cg01980854
0.0418968	0.700292	1.5194	0.131279	0.170568	-5.85084	cg01091117
0.0833774	0.797807	3.57384	0.00050643	0.00110371	-0.926188	cg27075917
0.112904	0.727955	4.47132	1.76622e-05	5.09649e-05	2.25012	cg06574229
-0.0448682	0.217173	-1.63434	0.104795	0.139333	-5.6733	cg27263741
0.118586	0.31883	3.52185	0.000605878	0.00130116	-1.09357	cg01474544
-0.0586604	0.8105	-1.73518	0.0852635	0.115691	-5.50736	cg20173011
-0.204445	0.846424	-7.24759	4.39773e-11	3.6246e-10	14.7703	cg12740267
-0.0379942	0.733042	-1.0711	0.286265	0.341683	-6.42323	cg04764687
0.0568087	0.794438	2.60516	0.0103361	0.0171388	-3.69342	cg24773532
0.180787	0.47288	6.34284	4.09464e-09	2.29759e-08	10.342	cg20571420
-0.0597802	0.702041	-1.8229	0.0707955	0.0978741	-5.35533	cg10120616
-0.0435427	0.765022	-1.478	0.142015	0.183092	-5.91175	cg13894444
0.0240593	0.12539	0.652675	0.515208	0.571874	-6.7815	cg08383063
0.0526236	0.728936	1.62471	0.106834	0.141782	-5.68865	cg01734698
0.0399618	0.624611	1.35821	0.176931	0.222705	-6.0788	cg25376310
0.0783521	0.630848	2.87544	0.00477129	0.00851648	-2.99679	cg17164954
-0.0102569	0.676698	-0.298616	0.765747	0.802073	-6.94954	cg02030141
-0.024355	0.479348	-0.865778	0.388331	0.447135	-6.6205	cg13580107
0.0291451	0.77169	1.00276	0.317983	0.374784	-6.49346	cg13331691
-0.139266	0.17616	-7.82437	2.15918e-12	2.36637e-11	17.7224	cg12946440
-0.0711728	0.446055	-2.89842	0.00445487	0.00799573	-2.93454	cg00014118
0.0828177	0.826524	3.79533	0.000231901	0.00054177	-0.193262	cg16300021
0.0211211	0.714342	0.617597	0.538005	0.593572	-6.8037	cg25240172
0.0634843	0.258256	1.81865	0.0714463	0.0986735	-5.36286	cg08736638
-0.180246	0.208483	-10.3401	2.44248e-18	1.73287e-16	31.1773	cg08883485
-0.114433	0.207115	-4.88724	3.17533e-06	1.04557e-05	3.89494	cg12615982
0.12399	0.67316	3.88393	0.000168327	0.000403832	0.108872	cg08750534
0.063286	0.72896	2.13113	0.0351079	0.051867	-4.76535	cg12165772
-0.117199	0.20934	-4.81095	4.38049e-06	1.40593e-05	3.58577	cg04026354
0.120749	0.633043	4.82156	4.18967e-06	1.35032e-05	3.62855	cg11215644
0.111411	0.6692	3.81	0.000220163	0.000516502	-0.144187	cg02844852
-0.144421	0.422687	-5.3753	3.7929e-07	1.47429e-06	5.94436	cg12108146
0.170559	0.606433	5.13828	1.08128e-06	3.87615e-06	4.93263	cg27284194
-0.00919618	0.820925	-0.32426	0.746303	0.785014	-6.94156	cg13667021
0.221818	0.175698	7.22104	5.04033e-11	4.10275e-10	14.6368	cg25596215
-0.0315111	0.747329	-1.00548	0.316677	0.373422	-6.49075	cg12192112
-0.0629516	0.293976	-2.22315	0.0280688	0.042374	-4.57267	cg26565544
0.0706989	0.542523	2.44758	0.0158221	0.025213	-4.07146	cg18437602
0.117606	0.715215	3.95177	0.000131171	0.000321053	0.344393	cg08452338
0.124795	0.803501	5.85525	4.19006e-08	1.94064e-07	8.07909	cg20222562
-0.0181994	0.64975	-0.599141	0.550203	0.605306	-6.8149	cg06147863
-0.053238	0.76111	-1.56831	0.119429	0.156769	-5.77682	cg16950800
-0.0434156	0.675908	-1.22267	0.223838	0.274654	-6.2513	cg25763542
-0.142876	0.697163	-5.14977	1.02836e-06	3.69888e-06	4.98103	cg00028056
0.095359	0.719511	3.56021	0.000531179	0.00115233	-0.970648	cg07864297
0.22386	0.458531	7.62068	6.35401e-12	6.26021e-11	16.6649	cg01879039
0.0491155	0.599644	1.40303	0.163178	0.207204	-6.0179	cg04837071
0.0629781	0.676754	1.96097	0.052187	0.0742788	-5.10171	cg14089881
-0.106814	0.798376	-3.3446	0.00109854	0.00224023	-1.64746	cg16927473
-0.0206043	0.182412	-0.688905	0.492206	0.549819	-6.75729	cg12673726
-0.0499451	0.844936	-1.77244	0.0788457	0.107824	-5.44364	cg22644163
-0.0609818	0.730858	-2.16208	0.0325868	0.0484869	-4.70139	cg25248662
0.0731622	0.70611	2.53363	0.012571	0.0204824	-3.86773	cg20932397
0.0669654	0.768132	2.51341	0.0132756	0.0215261	-3.91617	cg08621957
0.0866502	0.632737	3.58772	0.000482691	0.00105678	-0.881279	cg19539004
0.159441	0.445283	5.95341	2.65095e-08	1.2747e-07	8.5242	cg19194233
0.123974	0.663418	4.31606	3.27393e-05	8.99305e-05	1.6616	cg16613029
-0.073445	0.794269	-2.29519	0.0234501	0.0359897	-4.41658	cg04899874
0.00693647	0.804732	0.231041	0.817674	0.847265	-6.96743	cg13015534
0.202577	0.528276	7.58549	7.63077e-12	7.40051e-11	16.4855	cg06625004
-0.115231	0.720552	-3.95871	0.000127842	0.000313649	0.368689	cg11527839
0.0582454	0.843883	2.39839	0.0179964	0.0283298	-4.18497	cg05890550
0.00666409	0.804666	0.223473	0.823546	0.852309	-6.96914	cg13203394
0.0138697	0.749253	0.395841	0.692922	0.737833	-6.91582	cg21199852
0.0445675	0.721159	1.54194	0.125707	0.164089	-5.817	cg19280785
-0.110262	0.803011	-3.28463	0.00133696	0.00268024	-1.82949	cg21359303
-0.081873	0.736708	-3.38898	0.000947821	0.00195856	-1.51057	cg12368280
0.0841695	0.479745	2.71789	0.00753825	0.0128721	-3.41032	cg02473606
0.0891653	0.68591	2.6878	0.00820902	0.0139014	-3.48696	cg07401516
-0.021407	0.812209	-0.908156	0.365603	0.424017	-6.58316	cg03251349
-0.082481	0.741888	-2.50414	0.0136105	0.0220191	-3.93825	cg07420333
-0.0356986	0.740882	-0.976918	0.330565	0.387931	-6.51883	cg14260773
-0.0510596	0.228274	-1.73857	0.0846631	0.11496	-5.50162	cg23951961
0.00935632	0.225343	0.267847	0.789275	0.822504	-6.95825	cg18753646
-0.0261767	0.877933	-0.855789	0.393812	0.452715	-6.62905	cg06932776
0.105217	0.785832	4.21963	4.75811e-05	0.000126774	1.30558	cg04203702
0.153637	0.534759	4.69988	6.97265e-06	2.15922e-05	3.13995	cg13923371
-0.132045	0.573216	-4.00365	0.000108178	0.000269107	0.526649	cg04055835
0.0713561	0.733076	2.67761	0.00844799	0.0142732	-3.51273	cg22395255
-0.0329278	0.298809	-1.1589	0.248786	0.301518	-6.32634	cg22711082
-1.53021e-05	0.75735	-0.000541926	0.999569	0.999695	-6.99411	cg26508239
-0.076334	0.759575	-2.45104	0.0156783	0.0250038	-4.0634	cg13177860
-0.104659	0.790671	-3.26314	0.00143359	0.00285577	-1.89406	cg05508680
-0.0047322	0.761019	-0.169991	0.865302	0.888025	-6.97966	cg14606768
-0.145457	0.610327	-4.54413	1.31915e-05	3.88926e-05	2.52934	cg12472022
0.0857964	0.669263	3.3743	0.000995244	0.00204784	-1.55591	cg27443416
0.0819211	0.795147	3.4183	0.000859454	0.00179013	-1.41957	cg03611265
-0.0987763	0.145395	-4.10014	7.51717e-05	0.000192951	0.871295	cg08428188
0.169868	0.114538	5.03019	1.72774e-06	5.9713e-06	4.48089	cg04945331
0.00518678	0.271832	0.181208	0.856508	0.88044	-6.97769	cg01973695
-0.113236	0.619349	-3.48044	0.00069759	0.0014793	-1.22508	cg19556901
0.0220401	0.778345	0.83077	0.407744	0.466691	-6.65002	cg24143287
-0.126163	0.773143	-4.22653	4.63907e-05	0.000123832	1.32988	cg04203628
-0.130505	0.167765	-6.21865	7.43777e-09	3.96767e-08	9.76019	cg09529667
-0.0124058	0.694261	-0.371103	0.711212	0.754322	-6.92529	cg06071730
0.0743541	0.84573	2.4836	0.0143797	0.0231322	-3.98696	cg02099572
0.105898	0.722367	3.46024	0.000746916	0.00157394	-1.28876	cg25743819
-0.0739599	0.738108	-2.35801	0.0199824	0.03114	-4.27677	cg14478524
-0.126903	0.15302	-6.1789	9.0077e-09	4.72309e-08	9.57375	cg21057435
0.0365154	0.440767	1.19341	0.235052	0.286789	-6.28622	cg24252805
0.0568889	0.621994	2.15118	0.0334549	0.0496571	-4.724	cg26954156
0.0327714	0.335917	1.04327	0.298909	0.354943	-6.45237	cg11645155
-0.113285	0.717833	-3.67446	0.000356862	0.000802954	-0.598157	cg27032075
0.141437	0.506317	4.39115	2.43512e-05	6.8545e-05	1.94376	cg18881501
-0.10499	0.775962	-3.34177	0.00110882	0.0022596	-1.6561	cg18377446
0.1722	0.725846	6.66288	8.4444e-10	5.42173e-09	11.8815	cg27401846
-0.18971	0.557592	-7.16128	6.83503e-11	5.41388e-10	14.3387	cg18176482
0.0223721	0.806795	1.02175	0.308941	0.365407	-6.47441	cg23760603
-0.0998778	0.739854	-3.10302	0.00238654	0.00453617	-2.36388	cg16701907
0.0350256	0.749695	1.33881	0.183149	0.229765	-6.10458	cg17344048
-0.0159642	0.612153	-0.48979	0.625172	0.675701	-6.87428	cg00821731
-0.0619837	0.684108	-2.16644	0.0322447	0.0480298	-4.69232	cg05277425
-0.030468	0.506705	-0.924358	0.357146	0.415282	-6.56842	cg08122232
-0.0880886	0.693307	-3.22168	0.00163866	0.00322619	-2.01761	cg16491233
-0.134922	0.644381	-5.14915	1.03025e-06	3.70527e-06	4.97916	cg16000824
0.139987	0.563154	4.46135	1.84107e-05	5.29411e-05	2.2107	cg25342059
0.109686	0.530662	4.09159	7.77379e-05	0.000198967	0.839657	cg26671246
0.068839	0.785411	2.7831	0.00625013	0.0108728	-3.24146	cg08314176
0.0166513	0.616467	0.608914	0.543727	0.599018	-6.80901	cg07753644
-0.0965875	0.464476	-3.54302	0.000563512	0.00121704	-1.02587	cg26619943
-0.0671886	0.354501	-2.26833	0.025088	0.0382679	-4.47532	cg09182138
0.0300893	0.780215	0.975957	0.331039	0.388437	-6.51976	cg01424561
-0.032476	0.762643	-1.28213	0.20225	0.250956	-6.17779	cg26273539
0.10316	0.721449	4.22702	4.62411e-05	0.000123469	1.33274	cg12582555
0.0610638	0.662458	2.54403	0.0122188	0.019961	-3.84255	cg10889792
-0.0941945	0.684383	-3.51437	0.000621557	0.00133141	-1.11742	cg10114235
-0.0868954	0.822811	-3.22091	0.00164274	0.00323329	-2.01991	cg14600041
0.164913	0.641438	6.10349	1.29935e-08	6.60929e-08	9.2176	cg00455386
-0.125193	0.777866	-3.89932	0.000159104	0.00038346	0.162049	cg04108328
0.0564706	0.786568	2.06191	0.0413642	0.0601582	-4.90533	cg27058497
0.0351528	0.783662	1.24046	0.217214	0.26744	-6.22967	cg02960938
0.105321	0.640804	3.6519	0.000386295	0.000863283	-0.672479	cg05979241
0.0167446	0.805477	0.683682	0.495485	0.553083	-6.76086	cg02404720
-0.0856641	0.675308	-3.18876	0.00182065	0.00354934	-2.11479	cg12864903
0.134731	0.560031	4.61038	1.00744e-05	3.03144e-05	2.78732	cg11525980
-0.0968482	0.223676	-3.46739	0.00072909	0.00153958	-1.26625	cg11788465
0.223402	0.329481	8.022	7.66641e-13	9.31959e-12	18.7385	cg17163425
0.162169	0.796009	6.0503	1.6745e-08	8.35306e-08	8.97085	cg06423357
0.0431043	0.662937	1.52277	0.130435	0.169601	-5.84582	cg06108360
0.202943	0.560313	7.40964	1.90571e-11	1.69491e-10	15.589	cg24807169
0.0779839	0.7115	2.72084	0.00747524	0.012777	-3.40277	cg01030598
-0.112872	0.777788	-3.7498	0.000273246	0.000629567	-0.347429	cg25619609
0.0914685	0.739513	3.37215	0.0010029	0.00206198	-1.56291	cg07311419
-0.136746	0.663457	-4.5997	1.05239e-05	3.15616e-05	2.74553	cg12170649
0.108589	0.821125	4.55599	1.25508e-05	3.71457e-05	2.57672	cg00619561
-0.024091	0.759647	-0.859902	0.391549	0.450381	-6.62554	cg24327361
0.208594	0.625223	6.44362	2.50266e-09	1.46505e-08	10.8219	cg00955780
0.153511	0.836742	6.51569	1.74629e-09	1.05189e-08	11.1724	cg04874795
-0.0351623	0.73799	-1.41293	0.160247	0.203921	-6.00419	cg19412007
0.104777	0.781756	4.05037	9.07559e-05	0.000229053	0.692804	cg10409753
0.239536	0.564173	8.26112	2.14344e-13	2.9817e-12	19.9891	cg16590794
0.0396288	0.663309	1.18967	0.236512	0.288418	-6.29062	cg13996003
0.018167	0.737355	0.719768	0.473058	0.531223	-6.73565	cg12382846
0.204306	0.365414	6.36172	3.73474e-09	2.11226e-08	10.4316	cg18311633
0.00709608	0.770809	0.22763	0.820319	0.849589	-6.96821	cg00731458
-0.12797	0.579527	-4.45059	1.92206e-05	5.50927e-05	2.16959	cg06530991
0.0425188	0.823938	1.42522	0.156676	0.199881	-5.98703	cg19969694
0.158194	0.515634	5.69937	8.68661e-08	3.7908e-07	7.37186	cg26708797
0.0299126	0.747064	1.24877	0.214161	0.264101	-6.21945	cg18593945
0.00811849	0.781784	0.280506	0.77957	0.814075	-6.95478	cg06739107
-0.0439848	0.700149	-1.34467	0.181255	0.227605	-6.09682	cg12462499
0.0724671	0.805994	2.55106	0.0119905	0.0196249	-3.82569	cg02744249
0.201856	0.635556	6.72632	6.17765e-10	4.0699e-09	12.187	cg22169053
0.198313	0.27871	6.26668	5.92604e-09	3.22065e-08	9.98185	cg18336674
0.0247588	0.878181	0.922151	0.358291	0.416443	-6.57044	cg04500312
-0.0918756	0.755056	-2.77707	0.00636191	0.0110512	-3.25738	cg07295520
0.0854381	0.721992	3.17744	0.00188746	0.00366704	-2.14801	cg23753748
0.0418719	0.730061	1.29189	0.198864	0.2472	-6.1654	cg13866767
0.0111835	0.716372	0.342189	0.732804	0.773234	-6.93559	cg02995710
-0.140078	0.775742	-4.50566	1.54098e-05	4.49109e-05	2.38072	cg26647646
0.150835	0.744444	6.11023	1.25234e-08	6.38724e-08	9.25306	cg19654437
-0.11767	0.769544	-3.63423	0.000410929	0.000913295	-0.730419	cg15342441
-0.125349	0.553206	-4.36381	2.71325e-05	7.56652e-05	1.84062	cg25767433
0.205859	0.182641	6.39951	3.10572e-09	1.78438e-08	10.6114	cg23907926
-0.0436027	0.682539	-1.53835	0.126581	0.165108	-5.82242	cg04839835
0.028879	0.798062	1.0276	0.306196	0.362602	-6.46846	cg20677018
0.227321	0.297283	8.20561	2.88395e-13	3.89226e-12	19.6978	cg21633134
0.12477	0.763749	4.80055	4.58059e-06	1.46475e-05	3.543	cg15991175
-0.0513825	0.734803	-1.58444	0.115711	0.152389	-5.7519	cg11988101
0.0135903	0.70172	0.531114	0.596315	0.649123	-6.85324	cg22295864
-0.0560462	0.606852	-1.65863	0.0997897	0.133282	-5.6342	cg26144999
0.136028	0.722393	4.38006	2.54453e-05	7.13814e-05	1.90184	cg03882698
-0.0519564	0.204994	-1.89509	0.0604748	0.0849065	-5.22491	cg14971718
0.0298204	0.766794	1.01117	0.313958	0.370603	-6.48506	cg09471455
0.161444	0.383934	5.22037	7.54537e-07	2.77867e-06	5.2798	cg04053417
-0.0630084	0.742141	-2.07864	0.0397705	0.0580557	-4.87189	cg03866306
-0.0616397	0.627491	-2.12706	0.0354519	0.0523308	-4.7737	cg12856708
-0.0286929	0.778328	-0.870223	0.385907	0.444742	-6.61667	cg15621458
0.0987509	0.749245	3.36052	0.00104227	0.00213544	-1.59866	cg21875980
0.0806202	0.771712	3.58992	0.000479025	0.00104968	-0.874147	cg10746447
-0.0619027	0.793101	-2.0201	0.0455885	0.0656897	-4.98779	cg12537781
0.250392	0.374848	9.59764	1.48998e-16	5.29875e-15	27.134	cg23628478
0.0837486	0.710249	2.67953	0.00840261	0.014205	-3.50789	cg02396836
0.013678	0.493225	0.46887	0.640009	0.689251	-6.88429	cg22028727
0.00152091	0.754788	0.0548781	0.956326	0.964132	-6.9926	cg17529058
-0.113072	0.75159	-3.7447	0.000278262	0.00063995	-0.36453	cg25816610
0.193823	0.421181	6.8441	3.42361e-10	2.36467e-09	12.7635	cg26033710
-0.105731	0.469024	-3.46837	0.000726693	0.00153501	-1.26318	cg16321524
0.00453138	0.749575	0.161861	0.871686	0.893422	-6.98101	cg11851792
-0.106032	0.573345	-3.11763	0.00227983	0.00435128	-2.32185	cg27025079
0.123497	0.380252	4.56158	1.22903e-05	3.6438e-05	2.59703	cg08835221
0.0883054	0.754507	3.66969	0.000362611	0.000814596	-0.613313	cg27333706
0.0285622	0.617865	0.788598	0.431894	0.4908	-6.68398	cg04764898
0.109704	0.553091	3.20523	0.00172735	0.00338421	-2.06627	cg19558802
0.00761194	0.709765	0.305999	0.760132	0.797201	-6.94731	cg10990660
0.11767	0.510063	3.72989	0.000293321	0.000671609	-0.414063	cg05813221
-0.207092	0.416256	-8.36652	1.2038e-13	1.78096e-12	20.5549	cg10157936
0.140076	0.23302	4.22758	4.62036e-05	0.000123386	1.33372	cg26364899
-0.11865	0.197581	-5.73686	7.27599e-08	3.22084e-07	7.54341	cg07469637
-0.0762938	0.741502	-2.35615	0.020078	0.0312752	-4.28095	cg07820783
-0.0420714	0.359366	-1.43772	0.153104	0.195897	-5.96945	cg09370594
0.0701648	0.816209	3.10644	0.00236011	0.00449179	-2.35377	cg27533472
-0.0950143	0.141231	-4.96852	2.24634e-06	7.60257e-06	4.22788	cg07643912
0.20335	0.664897	7.09002	9.8533e-11	7.55889e-10	13.981	cg07478918
0.011869	0.720653	0.440055	0.660685	0.708326	-6.89737	cg23121170
0.0322739	0.61004	1.30197	0.195403	0.243371	-6.15252	cg12945707
0.000679016	0.745243	0.0302617	0.975908	0.980475	-6.99365	cg24284822
-0.110508	0.557485	-3.79301	0.000234058	0.000546435	-0.201803	cg17183770
0.0140211	0.792216	0.533898	0.594394	0.647317	-6.85176	cg09599529
0.0754286	0.576691	2.15669	0.0330139	0.0490635	-4.71258	cg18183961
-0.0354526	0.757288	-1.13928	0.256846	0.310277	-6.34864	cg22418319
0.0529294	0.632897	1.78206	0.0772557	0.105902	-5.42699	cg11707219
-0.095217	0.709225	-3.02944	0.00299794	0.00557971	-2.57304	cg12250841
0.143385	0.145018	4.16549	5.86736e-05	0.000153589	1.10666	cg09575280
0.102735	0.33348	3.80293	0.000225847	0.000528774	-0.168189	cg05432017
0.0563781	0.775424	1.95963	0.0523461	0.0744785	-5.10426	cg03415742
0.11711	0.777686	4.59366	1.07704e-05	3.22414e-05	2.72316	cg11212329
-0.152076	0.685966	-4.71289	6.60687e-06	2.05409e-05	3.19162	cg07735998
-0.0963296	0.216042	-4.2383	4.42657e-05	0.000118619	1.37426	cg04928129
-0.103016	0.177259	-4.73761	5.95106e-06	1.86558e-05	3.29165	cg11784830
-0.031553	0.728425	-1.05112	0.295304	0.351162	-6.44423	cg15015722
0.05539	0.183269	1.73309	0.0856353	0.116149	-5.51089	cg22517836
0.157709	0.376794	5.44052	2.82996e-07	1.12509e-06	6.22765	cg08354216
-0.0545229	0.187529	-2.1438	0.0340528	0.0504744	-4.73924	cg17780098
-0.0901271	0.714031	-2.95035	0.00381425	0.0069461	-2.79306	cg10019720
0.122833	0.754096	5.25923	6.33892e-07	2.36646e-06	5.44773	cg01684586
0.171123	0.73233	6.32945	4.37021e-09	2.43843e-08	10.2785	cg00710180
0.156972	0.525443	5.04686	1.60788e-06	5.59101e-06	4.55015	cg15090549
0.190918	0.457721	6.59488	1.18769e-09	7.38466e-09	11.5489	cg06028875
-0.0732136	0.600119	-2.70675	0.00778062	0.0132471	-3.43879	cg12627726
-0.0264764	0.766287	-1.17578	0.241993	0.294209	-6.30686	cg03671266
-0.0370124	0.617552	-1.11028	0.269086	0.323378	-6.38091	cg20936107
0.0233593	0.787365	0.866184	0.388109	0.446921	-6.62015	cg22412747
0.0660117	0.289731	1.89213	0.0608716	0.0854055	-5.23035	cg23051299
0.0577676	0.781191	1.98944	0.0489151	0.0700097	-5.04725	cg09791366
0.0145689	0.704494	0.476431	0.63463	0.68429	-6.88073	cg22222461
-0.122363	0.490658	-4.23194	4.54302e-05	0.000121516	1.34978	cg17069873
-0.0677968	0.756219	-2.05631	0.04191	0.0608769	-4.91647	cg01892620
-0.0429493	0.769974	-1.41551	0.159495	0.203044	-6.00059	cg10060631
0.0708429	0.567682	2.41119	0.0174092	0.0274932	-4.15571	cg12094552
0.111616	0.551829	3.85941	0.000184075	0.000438329	0.0245132	cg23150604
0.0662275	0.700332	2.37632	0.0190607	0.0298448	-4.23536	cg02638567
0.0496299	0.730651	2.21281	0.0287887	0.0433552	-4.59463	cg17814028
-0.0156815	0.777591	-0.60073	0.549146	0.604304	-6.81395	cg25290482
0.0340092	0.77736	1.22291	0.223749	0.274565	-6.25101	cg06755438
-0.017388	0.746956	-0.537474	0.591931	0.645003	-6.84985	cg10528455
0.13538	0.648331	4.41127	2.24827e-05	6.36811e-05	2.01994	cg13320202
-0.0045133	0.688728	-0.175481	0.860995	0.884333	-6.97871	cg04348183
0.0805165	0.825923	3.54052	0.000567966	0.00122583	-1.03337	cg27540878
-0.0766404	0.762947	-2.39097	0.0183506	0.0288339	-4.20202	cg23130946
0.0275342	0.81487	0.964432	0.336759	0.394509	-6.53085	cg14884902
0.00896153	0.711715	0.298421	0.765895	0.802197	-6.9496	cg26266618
-0.0301641	0.768312	-1.21623	0.226268	0.27729	-6.25906	cg05834036
-0.0178533	0.777719	-0.607961	0.544357	0.599579	-6.80959	cg03448915
0.066397	0.779668	2.69478	0.00804653	0.0136504	-3.46909	cg01921956
0.158713	0.699825	6.69049	7.34131e-10	4.76812e-09	12.018	cg06969206
0.0382984	0.705904	1.24955	0.213882	0.263812	-6.21849	cg25973445
0.0945479	0.776171	3.67159	0.000360299	0.000809951	-0.607253	cg01567509
-0.0431641	0.248967	-1.46777	0.144769	0.186243	-5.92654	cg18810342
0.0198122	0.728297	0.699451	0.485617	0.54361	-6.75	cg11143674
0.0155217	0.781515	0.505669	0.614012	0.665357	-6.8664	cg13047196
0.00884998	0.806187	0.37675	0.70702	0.750515	-6.92318	cg13378687
0.00433201	0.625642	0.152691	0.878897	0.899549	-6.98245	cg09533145
-0.205384	0.332142	-9.26553	9.13422e-16	2.48415e-14	25.3507	cg23024102
0.11942	0.671324	3.97569	0.000120045	0.000296123	0.428189	cg21879571
-0.112955	0.143699	-5.52818	1.89706e-07	7.76165e-07	6.61449	cg20832137
-0.0744053	0.705079	-2.77535	0.00639366	0.0110999	-3.26187	cg03601886
0.022247	0.402083	0.696726	0.487315	0.54524	-6.75189	cg10577630
-0.0565637	0.663357	-1.90855	0.058697	0.0826562	-5.20006	cg22963164
-0.0437397	0.676091	-1.3547	0.178044	0.223967	-6.08349	cg06816239
0.174162	0.204437	5.83826	4.55496e-08	2.09584e-07	7.99836	cg03059048
0.0629877	0.775892	2.0167	0.0459474	0.0661564	-4.99442	cg13917273
-0.0778581	0.764072	-2.42482	0.0167991	0.0266106	-4.1243	cg02301741
-0.135491	0.768434	-4.3458	2.91294e-05	8.07595e-05	1.77292	cg18477797
-0.155685	0.200193	-7.88271	1.58677e-12	1.79108e-11	18.0245	cg06521852
0.168119	0.74607	6.04734	1.69842e-08	8.46174e-08	8.95706	cg23015155
-0.0186582	0.705642	-0.601461	0.548662	0.603858	-6.81351	cg12332902
-0.11096	0.214311	-3.34003	0.00111522	0.00227134	-1.66144	cg04105966
-0.030272	0.769507	-1.06135	0.29065	0.346251	-6.43352	cg17491560
-0.134164	0.319385	-6.39326	3.18505e-09	1.82562e-08	10.5864	cg24931191
0.108047	0.73749	4.96468	2.28347e-06	7.71902e-06	4.2121	cg26120971
-0.120765	0.13452	-5.84991	4.29607e-08	1.98667e-07	8.05483	cg01347682
0.088927	0.781338	3.27807	0.00136578	0.00273267	-1.84923	cg13656878
0.169149	0.628051	5.83937	4.53137e-08	2.08634e-07	8.00341	cg09527670
-0.045806	0.409054	-1.8525	0.066393	0.0923709	-5.3024	cg26693725
-0.0196731	0.378921	-0.853966	0.394813	0.453703	-6.6306	cg06097370
0.0633384	0.792073	2.38116	0.0188227	0.029501	-4.22434	cg24870476
-0.0388683	0.795342	-1.3494	0.179736	0.225864	-6.09055	cg07626645
-0.0558298	0.591147	-1.75663	0.0815196	0.111091	-5.47084	cg17546721
0.146959	0.589139	4.99309	2.02655e-06	6.9139e-06	4.32728	cg22160121
0.089686	0.76275	4.04602	9.22085e-05	0.000232405	0.677682	cg24207068
-0.116267	0.770814	-3.70543	0.000319914	0.000726942	-0.495577	cg14437446
-0.0667731	0.734943	-2.03578	0.043963	0.0635633	-4.95705	cg10902693
0.162315	0.625685	5.28127	5.76583e-07	2.16871e-06	5.53957	cg04544033
-0.0826031	0.351435	-3.36189	0.00103694	0.00212561	-1.59404	cg21931656
0.138941	0.762875	5.76523	6.37812e-08	2.85318e-07	7.67121	cg17816357
0.208471	0.637247	7.06391	1.12552e-10	8.53145e-10	13.8509	cg10437931
-0.157712	0.169665	-7.9162	1.32915e-12	1.52388e-11	18.1982	cg16889557
-0.0545897	0.550805	-1.86635	0.0644212	0.0898861	-5.2774	cg03540329
0.0994857	0.679986	3.8058	0.000223447	0.0005235	-0.158194	cg26677394
0.240025	0.315964	9.08626	2.46354e-15	5.83839e-14	24.3759	cg02456406
0.0911957	0.598242	2.84642	0.00519776	0.00920334	-3.07448	cg07548255
-0.160516	0.209368	-5.77755	6.0458e-08	2.7169e-07	7.72349	cg17118836
0.0374362	0.460274	1.00726	0.315824	0.37255	-6.48897	cg24617313
0.0999826	0.738287	3.97046	0.000122264	0.000301231	0.410677	cg23288563
0.0441463	0.685984	1.33501	0.184387	0.23114	-6.10958	cg27178677
0.0555387	0.644523	2.20611	0.0292666	0.0440129	-4.60885	cg01692279
-0.175474	0.192005	-8.63706	2.80026e-14	4.87095e-13	21.987	cg01359962
-0.0157239	0.69665	-0.520157	0.603907	0.656121	-6.85898	cg17722996
0.110004	0.532321	3.80159	0.000226941	0.000531058	-0.172735	cg23621912
-0.126747	0.683293	-4.30478	3.42175e-05	9.36745e-05	1.61953	cg09258965
-0.0740997	0.811987	-2.23448	0.0272934	0.041306	-4.54842	cg01168740
0.085298	0.73767	3.20634	0.00172112	0.00337312	-2.06295	cg03537215
-0.0939369	0.57823	-3.05714	0.00275256	0.00516418	-2.49481	cg12165841
-0.098799	0.739892	-3.02792	0.00301195	0.00560346	-2.5773	cg14013457
-0.108217	0.498586	-3.2317	0.00158674	0.00313217	-1.98788	cg20992663
-0.141842	0.764876	-4.64541	8.72759e-06	2.65614e-05	2.92478	cg20315445
-0.0742226	0.543241	-2.53602	0.0124898	0.0203642	-3.86197	cg25583503
0.0603395	0.800496	2.13761	0.0345668	0.0511525	-4.75204	cg07669969
-0.0283196	0.211645	-1.00748	0.315722	0.372447	-6.48876	cg18847009
0.103152	0.789106	3.955	0.000129556	0.000317477	0.356024	cg23316648
0.0570229	0.770391	2.20788	0.0291414	0.0438398	-4.60513	cg08244301
0.0751983	0.826273	3.5704	0.000512474	0.00111551	-0.937282	cg05989248
0.150012	0.146357	4.30095	3.4734e-05	9.49736e-05	1.60526	cg05505745
-0.0353985	0.658475	-1.04847	0.296518	0.352438	-6.44699	cg14209138
-0.102438	0.375276	-3.60882	0.000448969	0.000989721	-0.813339	cg04709703
0.0465571	0.615811	1.8458	0.0673679	0.093579	-5.31445	cg01291856
-0.0403119	0.761028	-1.59063	0.114304	0.150742	-5.74227	cg23220571
0.00811272	0.732827	0.27632	0.782775	0.816875	-6.95595	cg27509105
0.0488602	0.768588	2.31547	0.0222734	0.0343493	-4.37175	cg09732711
0.00424941	0.614857	0.136589	0.891583	0.910072	-6.98478	cg00938819
0.148049	0.758151	7.07499	1.05597e-10	8.04666e-10	13.9128	cg04327247
-0.134443	0.538833	-5.52451	1.929e-07	7.88104e-07	6.59832	cg07333510
-0.0168065	0.749257	-0.547382	0.585128	0.638459	-6.84449	cg24914139
-0.115448	0.226814	-4.13723	6.53639e-05	0.00016958	1.00414	cg00098304
-0.0566964	0.698098	-2.27263	0.0248149	0.0378937	-4.46587	cg22717593
-0.183072	0.679721	-6.4719	2.17833e-09	1.28873e-08	10.9572	cg14264119
-0.133723	0.158662	-6.7556	5.30275e-10	3.53578e-09	12.3357	cg14701072
-0.110396	0.797918	-3.45898	0.00075011	0.00158016	-1.29273	cg06196926
-0.0317451	0.179017	-1.25286	0.212675	0.26248	-6.2144	cg22798849
-0.038666	0.249411	-1.07228	0.285736	0.341118	-6.42198	cg15403517
-0.174372	0.672804	-5.77023	6.25527e-08	2.80265e-07	7.69043	cg07192594
0.100595	0.717586	3.06275	0.00270515	0.00508322	-2.47888	cg02749105
0.125294	0.675885	4.36095	2.744e-05	7.64454e-05	1.82987	cg05850205
0.0797464	0.770389	2.91007	0.00430435	0.00775082	-2.90317	cg26987645
-0.02314	0.714536	-0.708359	0.480089	0.538315	-6.74375	cg21252018
0.0591803	0.764048	2.03599	0.0439416	0.0635377	-4.95663	cg22321327
-0.0302586	0.705459	-0.988146	0.32506	0.382239	-6.50789	cg02288684
-0.00387736	0.764351	-0.143709	0.88597	0.90533	-6.98378	cg22999502
0.030613	0.664105	0.849956	0.397034	0.455954	-6.63399	cg23010900
-0.113254	0.754201	-3.55258	0.00054531	0.00118071	-0.995186	cg18034995
0.112712	0.721454	4.69374	7.13835e-06	2.20584e-05	3.11718	cg15140323
0.129093	0.777097	4.96004	2.33207e-06	7.87015e-06	4.19198	cg06652313
0.0657726	0.669667	2.85713	0.00503476	0.00894091	-3.04569	cg22110267
-0.0867801	0.779491	-2.75956	0.00669131	0.0115628	-3.30294	cg19351350
0.0134469	0.766999	0.57192	0.568438	0.622605	-6.83079	cg12811135
-0.121881	0.690854	-4.89663	3.05144e-06	1.00831e-05	3.93321	cg02376806
-0.103169	0.16146	-4.73896	5.91776e-06	1.85555e-05	3.29703	cg08005604
-0.128477	0.168727	-5.39381	3.48048e-07	1.36188e-06	6.02717	cg25602756
-0.0697016	0.709156	-1.93458	0.0553831	0.0784093	-5.15153	cg00996827
0.00373727	0.725655	0.126747	0.899352	0.916408	-6.98608	cg09708044
-0.183292	0.279932	-8.24908	2.25946e-13	3.12556e-12	19.9368	cg14679202
-0.0701199	0.764053	-2.14795	0.0337174	0.0500138	-4.73069	cg10079867
0.0935219	0.781838	3.82248	0.000210258	0.000495116	-0.101007	cg26912636
-0.13531	0.168537	-7.39276	2.06241e-11	1.82056e-10	15.5111	cg06899970
-0.0842425	0.703662	-2.7536	0.0068069	0.0117396	-3.31839	cg16412148
0.0171878	0.757684	0.56414	0.573706	0.62773	-6.8352	cg19921377
0.209191	0.566395	7.04269	1.25384e-10	9.41417e-10	13.7453	cg15574509
0.06087	0.795402	2.249	0.0263276	0.0399712	-4.51719	cg04294894
0.0115075	0.314794	0.448359	0.654697	0.702826	-6.89368	cg10840361
0.19849	0.223533	6.06147	1.58789e-08	7.95022e-08	9.02251	cg15795787
-0.121034	0.756304	-4.17774	5.59818e-05	0.000147109	1.15126	cg02571944
-0.0264631	0.585032	-0.894259	0.372965	0.431541	-6.5956	cg17573270
0.104089	0.740353	3.81793	0.000213947	0.000503073	-0.117213	cg18733690
-0.00184113	0.812927	-0.0596938	0.952498	0.961054	-6.99233	cg03296248
0.172609	0.733273	6.72847	6.08402e-10	4.01222e-09	12.2016	cg02799880
-0.0120598	0.777852	-0.451175	0.652673	0.701025	-6.89242	cg17849530
-0.0268643	0.548669	-0.835445	0.405119	0.464063	-6.64615	cg20821314
0.0829957	0.674185	2.79752	0.00599603	0.0104739	-3.20385	cg09109383
0.018058	0.685938	0.658346	0.511571	0.568479	-6.7778	cg15951914
0.11048	0.676007	4.67167	7.81931e-06	2.39915e-05	3.02984	cg23767977
-0.0524865	0.136419	-2.03079	0.044472	0.0642259	-4.96683	cg13635455
0.00171677	0.353461	0.0599408	0.952302	0.960915	-6.99231	cg01359532
0.194624	0.610796	6.18981	8.58829e-09	4.52007e-08	9.62055	cg02126477
-0.0850396	0.430239	-3.03284	0.00296673	0.00552897	-2.56346	cg13723431
0.00587889	0.723254	0.172828	0.863076	0.886136	-6.97918	cg06909503
0.105175	0.445665	3.39901	0.000917225	0.0019006	-1.47992	cg27256066
0.107303	0.702607	3.60476	0.000455341	0.00100248	-0.826533	cg22334059
-0.0427442	0.701858	-1.39137	0.166674	0.211158	-6.03392	cg08955099
0.0464639	0.820147	1.56042	0.12128	0.158931	-5.7889	cg27606341
0.104919	0.761177	4.21316	4.87848e-05	0.000129695	1.28183	cg02692893
0.0334546	0.784668	1.13397	0.259057	0.312614	-6.35461	cg20315150
0.17563	0.687942	6.25856	6.16343e-09	3.33796e-08	9.9436	cg09955084
0.0851784	0.840988	2.65582	0.00898087	0.0150892	-3.56758	cg11883836
0.135641	0.725422	5.52483	1.92616e-07	7.87097e-07	6.59975	cg26706676
0.0856858	0.820664	3.17425	0.00190669	0.00370027	-2.15735	cg08543327
-0.0922058	0.293722	-3.47259	0.000716286	0.0015148	-1.24976	cg09459529
0.107462	0.387373	3.18787	0.00182584	0.00355798	-2.11741	cg03667317
0.0321386	0.711034	1.00769	0.31562	0.372348	-6.48854	cg08510718
0.0395695	0.772212	1.65487	0.100545	0.134183	-5.64027	cg07473985
0.00358402	0.220075	0.136722	0.891478	0.910002	-6.98476	cg12315892
-0.0449356	0.293395	-1.28419	0.201537	0.250178	-6.17519	cg14153061
0.123537	0.584981	3.44746	0.000779797	0.00163759	-1.32889	cg26105076
0.0727064	0.636252	2.66166	0.00883516	0.0148663	-3.55292	cg16703420
0.0152015	0.432442	0.488655	0.625973	0.676434	-6.87484	cg15606633
-0.0061423	0.765165	-0.208902	0.834877	0.861858	-6.97229	cg15106030
-0.122237	0.510025	-4.3345	3.04525e-05	8.41172e-05	1.73058	cg07914621
0.152437	0.714028	6.10419	1.28909e-08	6.56088e-08	9.22493	cg23998478
0.0970123	0.81382	4.69371	7.13924e-06	2.20605e-05	3.11706	cg08289567
-0.144179	0.1766	-7.68211	4.5634e-12	4.6532e-11	16.9888	cg24539573
-0.118966	0.160967	-4.95124	2.41854e-06	8.1376e-06	4.1568	cg17361896
-0.0349427	0.6927	-1.18431	0.238619	0.290658	-6.29691	cg26113278
0.0891961	0.800415	4.51825	1.46221e-05	4.27798e-05	2.43064	cg21164050
-0.063405	0.734956	-1.89948	0.0598898	0.0841626	-5.21682	cg21862163
0.0503342	0.416173	1.64277	0.103035	0.137217	-5.65979	cg07086353
-0.0388919	0.709947	-1.20327	0.23123	0.282665	-6.27455	cg10174582
-0.0627929	0.725471	-2.07056	0.0405333	0.0590641	-4.88807	cg19861078
0.0965428	0.748049	3.59722	0.000467412	0.00102673	-0.851024	cg10930027
-0.0164801	0.767342	-0.576141	0.565593	0.619934	-6.82837	cg03298834
0.149524	0.182608	4.67674	7.67184e-06	2.3569e-05	3.04833	cg03085170
0.0227778	0.795944	0.768015	0.443979	0.502764	-6.69992	cg01174276
0.117387	0.743937	5.30355	5.20806e-07	1.97331e-06	5.63756	cg04811706
-0.129484	0.718173	-4.46679	1.80139e-05	5.18964e-05	2.23152	cg15471398
0.137662	0.73971	5.59622	1.39088e-07	5.83483e-07	6.91515	cg01204844
-0.0498297	0.72482	-1.5396	0.126277	0.164752	-5.82054	cg15073147
0.101004	0.78419	4.13448	6.5973e-05	0.000170995	0.99513	cg21381845
-0.110816	0.292377	-3.65968	0.000375898	0.000842004	-0.6469	cg25388527
0.162324	0.555046	5.54809	1.73852e-07	7.16531e-07	6.69934	cg20309353
-0.012672	0.63621	-0.370944	0.71133	0.75442	-6.92535	cg15489196
0.157195	0.672332	5.15785	9.9268e-07	3.58225e-06	5.01509	cg14240353
0.182919	0.655049	5.56526	1.60765e-07	6.66779e-07	6.77515	cg22720790
0.0272282	0.726031	1.01298	0.313098	0.369712	-6.48325	cg24748631
0.0871505	0.713965	3.1417	0.00211358	0.00406322	-2.25221	cg23112609
-0.085977	0.53387	-2.8999	0.00443684	0.00796597	-2.93075	cg06058311
-0.0741519	0.326136	-2.25552	0.0259036	0.0393901	-4.5031	cg01204305
-0.00452117	0.262781	-0.129156	0.89745	0.914892	-6.98577	cg18339718
-0.113722	0.158243	-5.64736	1.09997e-07	4.70035e-07	7.14258	cg23837867
-0.0137054	0.28813	-0.511096	0.610218	0.661977	-6.86364	cg16474184
-0.0176737	0.803063	-0.658905	0.511213	0.568164	-6.77743	cg23192824
0.234638	0.142672	7.81134	2.33592e-12	2.53847e-11	17.6458	cg13542090
-0.0030101	0.667163	-0.10801	0.914167	0.928585	-6.98828	cg06104408
0.022862	0.339787	0.73393	0.464416	0.522839	-6.72539	cg15383276
0.0603907	0.782864	2.34981	0.0204051	0.0317308	-4.29515	cg01229865
0.0448527	0.757889	1.60238	0.111688	0.14761	-5.72391	cg26987604
-0.0405636	0.724952	-1.27456	0.204915	0.253911	-6.18734	cg25246082
0.0122011	0.74094	0.504106	0.615104	0.666345	-6.86719	cg00537960
0.0650493	0.689385	2.22102	0.0282165	0.042577	-4.57721	cg22500140
0.169952	0.741887	5.64157	1.13367e-07	4.83336e-07	7.11367	cg24306278
0.00177776	0.765998	0.062125	0.950566	0.959485	-6.99218	cg06087826
0.142761	0.627523	5.6269	1.20869e-07	5.12649e-07	7.05124	cg16118592
0.0834238	0.716415	3.3963	0.000924981	0.00191523	-1.48789	cg15234271
-0.0100114	0.266638	-0.365009	0.715744	0.758185	-6.92753	cg21489622
-0.140451	0.804154	-4.51544	1.4814e-05	4.3303e-05	2.41841	cg13779451
0.130941	0.734632	3.98798	0.000114682	0.000283926	0.471412	cg08123207
0.0345922	0.724723	1.12565	0.262547	0.316486	-6.36391	cg17182184
-0.037048	0.740189	-1.09186	0.277071	0.331878	-6.401	cg11630392
0.0727564	0.415733	2.2064	0.0292502	0.0439916	-4.60831	cg25485435
0.143277	0.64351	4.60336	1.03676e-05	3.11211e-05	2.75986	cg16689724
0.0781828	0.356455	2.77931	0.00632091	0.010985	-3.25154	cg08967814
-0.0896311	0.744662	-2.71936	0.00750665	0.0128256	-3.40654	cg17878273
0.031197	0.783887	1.32228	0.188572	0.235748	-6.12625	cg14385738
-0.146453	0.803392	-4.61929	9.71397e-06	2.93169e-05	2.82221	cg03349373
-0.218019	0.801969	-7.25097	4.32211e-11	3.56969e-10	14.7873	cg03975306
0.144529	0.615074	5.82826	4.75405e-08	2.17825e-07	7.95647	cg24328095
-0.151774	0.2327	-6.72477	6.18668e-10	4.07531e-09	12.1851	cg20009327
-0.155303	0.564179	-5.82305	4.88824e-08	2.23436e-07	7.92976	cg04724489
0.0850292	0.761319	3.03758	0.00292383	0.00545589	-2.55012	cg27067781
0.0496759	0.81966	1.88637	0.0616488	0.0863787	-5.24091	cg06076931
0.146924	0.693117	6.39476	3.16178e-09	1.81323e-08	10.5936	cg09046979
0.0916108	0.72657	4.4625	1.8297e-05	5.26402e-05	2.21639	cg20319765
-0.0806243	0.56982	-2.43973	0.0161534	0.0256912	-4.08974	cg05098382
0.0513265	0.753839	1.83696	0.0686777	0.0952117	-5.3303	cg08609578
-0.0940058	0.517208	-3.3475	0.00108808	0.00222085	-1.63858	cg21209876
-0.00521781	0.566256	-0.177037	0.859776	0.883305	-6.97844	cg11937920
-0.148205	0.430249	-5.22554	7.37538e-07	2.72153e-06	5.3018	cg09263164
0.0651416	0.778428	2.26905	0.0250425	0.0382054	-4.47374	cg08458487
0.0418126	0.759667	1.57374	0.118166	0.155312	-5.76845	cg27280332
-0.114089	0.15839	-3.61201	0.000444011	0.000979772	-0.802943	cg13718729
-0.0396405	0.713645	-1.23325	0.219882	0.270359	-6.23847	cg09932762
0.0972123	0.635317	4.06876	8.46411e-05	0.000214932	0.758815	cg02212855
0.0876137	0.739071	3.32329	0.00117811	0.00238941	-1.71235	cg08847775
-0.0598217	0.754188	-1.97064	0.0510559	0.0728016	-5.0833	cg00569747
0.122127	0.618452	5.38461	3.62708e-07	1.41388e-06	5.98727	cg03888592
0.173115	0.388099	5.53224	1.8685e-07	7.65427e-07	6.62951	cg02610600
0.0296546	0.780943	1.24069	0.217125	0.267353	-6.22939	cg06633978
-0.0513549	0.573566	-1.89298	0.0607575	0.0852616	-5.22879	cg25120513
-0.112204	0.492601	-4.16124	5.96374e-05	0.000155902	1.09118	cg25110782
-0.0881836	0.760787	-2.64968	0.00913648	0.0153311	-3.58297	cg15980656
-0.0718919	0.755565	-2.50059	0.0137408	0.0222074	-3.9467	cg01629744
-0.0398661	0.721497	-1.08895	0.278345	0.333233	-6.40413	cg09898978
-0.0457646	0.753393	-1.54769	0.124316	0.162451	-5.80829	cg16318882
-0.0712676	0.621757	-2.36168	0.0197945	0.0308719	-4.26849	cg15459822
-0.0403966	0.737621	-1.47809	0.141992	0.183068	-5.91162	cg09395427
-0.0282763	0.721112	-1.03716	0.301735	0.357892	-6.45867	cg18181363
-0.118294	0.179417	-5.35564	4.12921e-07	1.5926e-06	5.8619	cg05305078
-0.0386059	0.733539	-1.26191	0.209416	0.258919	-6.20317	cg11721273
-0.0800281	0.334954	-3.07454	0.00260747	0.00491615	-2.44521	cg00484122
-0.0612573	0.769938	-1.88858	0.0613502	0.0860016	-5.23686	cg12702354
0.0818173	0.787984	3.40261	0.000905719	0.00187868	-1.46833	cg26021007
0.109629	0.717656	4.08154	8.07489e-05	0.000205919	0.803632	cg21078654
-0.0835279	0.713245	-2.7764	0.00637427	0.0110701	-3.25913	cg19696117
-0.0501381	0.432465	-1.44111	0.152144	0.194809	-5.96464	cg27644292
0.045271	0.779418	1.58595	0.115369	0.151993	-5.74956	cg25730098
-0.110058	0.770569	-3.36653	0.00102175	0.00209664	-1.5802	cg04297001
-0.163878	0.609121	-5.18552	8.79413e-07	3.20181e-06	5.13198	cg26332016
0.108362	0.692601	3.40159	0.000909386	0.00188573	-1.47194	cg13817046
0.0612317	0.268905	1.96434	0.0517911	0.0737619	-5.09531	cg26433640
0.0081409	0.529086	0.233767	0.815562	0.845395	-6.96679	cg13982956
0.0544322	0.798349	2.03314	0.0442334	0.0639158	-4.96224	cg16576935
0.0917932	0.799635	3.18907	0.00181887	0.00354594	-2.11389	cg19396666
0.0647623	0.68892	2.48542	0.0143085	0.0230292	-3.9826	cg14865585
0.135216	0.723465	4.50815	1.52555e-05	4.45011e-05	2.39033	cg27255656
-0.0786175	0.717808	-2.32088	0.0219728	0.0339231	-4.35982	cg17014914
0.0116438	0.692738	0.4382	0.662025	0.709602	-6.89818	cg22964621
-0.0752063	0.727675	-2.39226	0.0182893	0.0287463	-4.19908	cg22508905
-0.106475	0.786484	-3.19559	0.00178141	0.00347953	-2.09469	cg16551220
0.0576452	0.434067	1.82365	0.0706814	0.0977449	-5.354	cg02158486
0.133022	0.65625	4.26088	4.06077e-05	0.000109573	1.45653	cg05910124
0.14425	0.664316	4.80066	4.58318e-06	1.46544e-05	3.54259	cg26214972
-0.0400643	0.598216	-1.23603	0.218849	0.269219	-6.23508	cg12912758
-0.166461	0.166518	-9.68669	9.02924e-17	3.4471e-15	27.6262	cg08432971
-0.0808031	0.693442	-2.78205	0.00627112	0.0109059	-3.24439	cg16046833
-0.155871	0.724718	-5.69086	9.03442e-08	3.92772e-07	7.33378	cg16511076
0.116101	0.158789	3.2765	0.00137279	0.00274503	-1.85397	cg18430555
0.098958	0.729953	3.75109	0.000271923	0.000626708	-0.34291	cg26671848
-0.0696493	0.78969	-2.05712	0.0418305	0.0607695	-4.91485	cg09147401
-0.0576447	0.322387	-2.00113	0.0476233	0.0683382	-5.02468	cg09919392
0.0868027	0.721569	2.76117	0.00666026	0.0115156	-3.29875	cg04609499
0.140669	0.670752	4.27619	3.82589e-05	0.00010373	1.51324	cg01596289
-0.035851	0.536481	-1.13614	0.258149	0.311665	-6.35217	cg04481170
-0.078677	0.710408	-3.12828	0.0022038	0.00421947	-2.29078	cg13213814
-0.0344862	0.705584	-1.03349	0.303444	0.359695	-6.46244	cg18162767
-0.111693	0.731088	-3.72202	0.000301643	0.000689167	-0.440346	cg25021456
-0.11151	0.283243	-4.37303	2.61296e-05	7.3111e-05	1.87635	cg27232360
0.0374579	0.743906	1.54578	0.124772	0.162985	-5.81119	cg05899507
-0.118891	0.252609	-4.67408	7.74349e-06	2.37758e-05	3.0392	cg08026735
-0.0259378	0.755528	-0.936473	0.350901	0.408903	-6.55723	cg13473336
-0.128386	0.78026	-4.26812	3.94789e-05	0.000106752	1.48336	cg23110540
-0.104966	0.138761	-5.46886	2.48239e-07	9.95163e-07	6.35414	cg07139301
-0.0873821	0.672729	-2.91317	0.00426468	0.00768491	-2.89474	cg15115365
-0.137563	0.173542	-6.15488	1.01103e-08	5.25429e-08	9.46135	cg05964953
0.120261	0.251518	3.69006	0.000337778	0.000763982	-0.546586	cg01593673
0.00914804	0.742794	0.311019	0.756323	0.79382	-6.94576	cg26717590
0.168601	0.652934	5.06747	1.4708e-06	5.14712e-06	4.63602	cg26522894
-0.0493608	0.73569	-1.71252	0.0893708	0.120704	-5.54547	cg16292181
0.11086	0.727264	4.79205	4.74164e-06	1.51259e-05	3.50969	cg08794763
-0.184096	0.619871	-5.98418	2.29222e-08	1.11584e-07	8.66554	cg22825191
0.0873745	0.756942	3.19934	0.00176022	0.00344235	-2.08366	cg02014334
0.00784409	0.714012	0.261077	0.794479	0.827075	-6.96004	cg01950077
0.120443	0.77948	4.0461	9.22847e-05	0.000232568	0.677094	cg25362652
-0.124124	0.117004	-6.19105	8.49614e-09	4.47592e-08	9.63067	cg13238350
0.0384828	0.815995	1.40399	0.162893	0.206894	-6.01658	cg18056695
0.194879	0.608816	7.25416	4.25165e-11	3.51442e-10	14.8034	cg16665041
-0.106084	0.787954	-3.27983	0.00135803	0.00271852	-1.84396	cg27038480
-0.0956869	0.676097	-3.17193	0.00192077	0.00372445	-2.16413	cg10087227
0.0803771	0.839301	3.2542	0.00147486	0.00293011	-1.92044	cg27183791
0.109076	0.640535	3.03069	0.00298646	0.00556167	-2.56952	cg01224715
-0.151529	0.230429	-6.79124	4.4356e-10	2.99748e-09	12.5101	cg17074704
0.147537	0.662836	5.53126	1.87616e-07	7.68343e-07	6.62551	cg16356456
0.0579714	0.2769	1.64476	0.102623	0.136723	-5.65659	cg02281790
-0.070063	0.685534	-2.21663	0.0285235	0.0429918	-4.58657	cg06402401
0.00800662	0.195695	0.275481	0.783418	0.817457	-6.95618	cg24683414
0.0216364	0.824025	0.851079	0.396409	0.455321	-6.63305	cg01575414
0.10487	0.797604	4.33075	3.08603e-05	8.51535e-05	1.71769	cg19066078
-0.0751605	0.753398	-2.47392	0.0147551	0.0236719	-4.00976	cg23130651
0.13089	0.584235	5.20179	8.16598e-07	2.99023e-06	5.20321	cg14903689
-0.0237551	0.638061	-0.886663	0.377025	0.435731	-6.60232	cg19433807
-0.0509958	0.774672	-1.79214	0.0756169	0.103887	-5.40944	cg15899053
0.137637	0.765871	5.73615	7.29974e-08	3.2302e-07	7.54025	cg10290728
0.0688669	0.710846	2.33597	0.0211436	0.0327617	-4.32621	cg18200150
0.118309	0.681731	4.40623	2.29372e-05	6.48647e-05	2.00084	cg07322117
0.0922872	0.826114	4.05239	9.00248e-05	0.000227369	0.700386	cg06637812
-0.172687	0.213594	-9.03707	3.18555e-15	7.29184e-14	24.1228	cg17149262
-0.0673104	0.698011	-2.26934	0.0250247	0.0381818	-4.47312	cg26279116
-0.0151643	0.764931	-0.576875	0.565098	0.619508	-6.82795	cg03865281
0.0935508	0.759636	3.43571	0.000811221	0.00169819	-1.36567	cg00965578
-0.0884913	0.745617	-2.94137	0.00391884	0.00711788	-2.81772	cg12505929
-0.157242	0.165813	-7.21185	5.24267e-11	4.24897e-10	14.5979	cg11969213
0.0694646	0.836659	2.48285	0.0144085	0.0231759	-3.98873	cg26967842
-0.0041069	0.62648	-0.130593	0.896315	0.914037	-6.98558	cg15816503
-0.034457	0.822306	-1.3446	0.181272	0.227624	-6.09692	cg25352342
0.0894216	0.797846	3.33775	0.00112361	0.00228721	-1.6684	cg13782301
-0.113945	0.768888	-3.49193	0.000670925	0.00142788	-1.18874	cg23574243
-0.190502	0.7012	-6.20119	8.13036e-09	4.30104e-08	9.6739	cg12672713
0.0280665	0.762448	1.06402	0.289446	0.344999	-6.43072	cg20468939
-0.0125961	0.275144	-0.477112	0.634145	0.683827	-6.8804	cg19299739
0.0625269	0.744377	2.35334	0.0202229	0.0314732	-4.28726	cg16768966
0.126645	0.618014	4.29514	3.55312e-05	9.69364e-05	1.58366	cg15127733
-0.0651102	0.738905	-2.35705	0.0200318	0.0312086	-4.27893	cg20098993
0.0194784	0.559874	0.716727	0.474928	0.53313	-6.73782	cg24149278
0.065668	0.713578	2.277	0.0245483	0.0375324	-4.45642	cg15797286
0.0293978	0.773723	0.967663	0.335149	0.392818	-6.52776	cg04976792
-0.136692	0.165678	-7.11178	8.75247e-11	6.7826e-10	14.0964	cg19297232
-0.190965	0.250156	-7.88872	1.53708e-12	1.73776e-11	18.0557	cg14518948
-0.144869	0.289593	-5.78465	5.827e-08	2.62762e-07	7.75892	cg20433521
0.1913	0.581697	6.45213	2.40033e-09	1.40906e-08	10.8626	cg18693985
-0.109448	0.717551	-3.50811	0.000634976	0.00135749	-1.13736	cg23371655
0.0265837	0.820714	0.971816	0.333087	0.390595	-6.52376	cg23349726
0.0653568	0.806608	2.73489	0.00717944	0.0123162	-3.36651	cg11748354
0.135972	0.718931	5.05166	1.57488e-06	5.48406e-06	4.57014	cg16938613
0.000141325	0.74373	0.00545798	0.995654	0.996458	-6.99409	cg11362310
0.0701228	0.714215	2.73786	0.00711922	0.0122247	-3.3589	cg07452312
0.0745524	0.799691	2.72841	0.00731571	0.0125279	-3.38335	cg00187692
-0.0403913	0.695463	-1.16786	0.245165	0.297627	-6.31603	cg03952109
0.0780924	0.63457	2.38603	0.0185874	0.0291647	-4.21329	cg01742357
0.075972	0.718014	2.96436	0.00365508	0.00668213	-2.75426	cg20428033
0.134983	0.311926	3.81297	0.000217814	0.000511413	-0.134085	cg27332337
-0.0129117	0.45173	-0.521734	0.60281	0.655144	-6.85817	cg03603395
-0.0218398	0.616339	-0.796054	0.427565	0.486521	-6.6781	cg07551200
0.192579	0.540965	7.52641	1.03196e-11	9.71004e-11	16.1894	cg20321432
0.0759987	0.764862	2.63867	0.00942145	0.015765	-3.61048	cg25965774
0.0715528	0.570636	2.62552	0.00977228	0.016293	-3.6432	cg06380199
0.0646242	0.696284	2.40417	0.0177308	0.0279537	-4.17182	cg03823863
0.0157044	0.55966	0.644101	0.52073	0.577171	-6.78704	cg00656728
0.0380388	0.655198	1.38006	0.17012	0.215066	-6.04935	cg01557332
-0.0240518	0.698575	-0.749508	0.455011	0.513632	-6.71389	cg22076422
-0.123191	0.528578	-3.56474	0.000522964	0.00113625	-0.956073	cg06540876
-0.0524317	0.258638	-1.87677	0.062966	0.0880414	-5.25845	cg05404233
-0.0541868	0.32516	-2.37225	0.0192588	0.0301194	-4.24451	cg11930955
0.0980807	0.637966	3.8691	0.000177525	0.000424004	0.0585124	cg18909389
-0.0325326	0.758201	-1.05101	0.295357	0.351217	-6.44435	cg01147467
0.130442	0.615601	4.00321	0.000108359	0.000269515	0.525075	cg12743470
0.158475	0.781799	5.92358	3.05115e-08	1.44977e-07	8.38756	cg11468148
0.127687	0.611322	4.85442	3.65357e-06	1.19046e-05	3.76028	cg10162251
-0.0379082	0.733805	-1.09729	0.274701	0.329371	-6.39511	cg20118157
-0.0520658	0.706117	-2.15363	0.0332548	0.0493949	-4.71889	cg11740921
-0.0164156	0.428975	-0.513406	0.608607	0.66051	-6.86246	cg01453281
-0.0313844	0.309088	-0.879694	0.380774	0.439537	-6.60843	cg24693760
0.0052819	0.675247	0.179939	0.857502	0.881325	-6.97792	cg14996985
-0.131496	0.60601	-4.28287	3.72757e-05	0.000101261	1.53802	cg01838443
0.0235015	0.706495	0.825459	0.410741	0.469634	-6.65439	cg15466952
-0.18381	0.206143	-8.54294	4.65649e-14	7.66937e-13	21.4875	cg06648812
0.0534642	0.762303	1.92039	0.0571702	0.0807135	-5.17807	cg19699807
-0.180977	0.704144	-6.21616	7.56433e-09	4.02932e-08	9.74415	cg09142399
0.0101469	0.28898	0.341705	0.733167	0.773584	-6.93576	cg01882541
0.191582	0.267164	6.59973	1.15951e-09	7.22894e-09	11.5723	cg09568355
0.113898	0.795863	4.21852	4.7849e-05	0.000127419	1.30045	cg02903822
0.167156	0.307179	5.10949	1.22574e-06	4.34734e-06	4.8117	cg11731596
-0.138695	0.239428	-6.08024	1.44535e-08	7.29028e-08	9.11362	cg07281318
-0.0791637	0.629655	-2.84474	0.00522358	0.00924494	-3.07898	cg04142750
0.0391815	0.591667	1.10783	0.270141	0.324528	-6.38361	cg08729981
0.129347	0.762757	5.09929	1.27829e-06	4.51887e-06	4.77096	cg07865216
-0.00651576	0.73093	-0.219984	0.826255	0.854639	-6.96992	cg20953606
-0.0624449	0.77892	-1.89969	0.0598615	0.0841323	-5.21642	cg09018107
0.0450148	0.431528	1.46903	0.144429	0.185858	-5.92473	cg08915632
0.125333	0.733629	4.55188	1.27835e-05	3.77817e-05	2.55939	cg09511963
-0.00289347	0.712494	-0.0984167	0.921765	0.935038	-6.98927	cg13065504
0.00540428	0.847336	0.190217	0.849459	0.874436	-6.97602	cg15240033
-0.0290831	0.842124	-1.04887	0.296334	0.35224	-6.44657	cg02144389
-0.0769329	0.325819	-2.74306	0.00701563	0.012065	-3.34562	cg16516400
-0.131845	0.300818	-5.24891	6.63458e-07	2.46995e-06	5.40371	cg12900649
0.0768145	0.621325	2.36371	0.0196912	0.0307276	-4.2639	cg08272996
-0.0733678	0.755985	-2.18818	0.0305842	0.045777	-4.64679	cg08065721
-0.110132	0.154626	-4.76823	5.23818e-06	1.65819e-05	3.41409	cg14152268
0.0760716	0.758363	3.24685	0.00151032	0.00299486	-1.9424	cg01090161
-0.00751122	0.236804	-0.258019	0.796832	0.829194	-6.96083	cg07332330
-0.120249	0.23083	-5.51892	1.97859e-07	8.06496e-07	6.57374	cg05573378
0.0713385	0.156312	2.12852	0.0353282	0.0521637	-4.77071	cg11083416
-0.07245	0.768388	-2.61248	0.0101319	0.0168345	-3.6755	cg00328740
-0.140995	0.725902	-4.40092	2.34256e-05	6.6146e-05	1.98073	cg27058221
-0.183784	0.724704	-5.98231	2.31262e-08	1.12505e-07	8.65692	cg00094095
-0.0287561	0.30056	-1.21448	0.226931	0.278002	-6.26115	cg02124912
-0.122653	0.179397	-6.27754	5.59418e-09	3.05485e-08	10.0376	cg15046062
0.00722733	0.799313	0.302526	0.762771	0.799504	-6.94837	cg01329509
-0.144874	0.735516	-4.20701	5.00212e-05	0.000132675	1.25824	cg05086567
0.0217165	0.200565	0.883365	0.378793	0.437514	-6.60522	cg10049535
-0.128291	0.744631	-4.19513	5.2363e-05	0.000138458	1.21476	cg23108714
0.110652	0.607932	4.36875	2.65705e-05	7.4242e-05	1.86036	cg08962185
0.0131038	0.857645	0.469387	0.63964	0.688944	-6.88405	cg27214730
-0.0510026	0.350409	-1.83701	0.0686707	0.0952033	-5.33021	cg21172807
0.0558202	0.772933	1.66548	0.0984125	0.131652	-5.62307	cg05219493
0.157081	0.7289	6.00096	2.1138e-08	1.03641e-07	8.74419	cg27084736
0.0398455	0.546265	1.23026	0.220995	0.27161	-6.24211	cg22438280
0.0184431	0.682711	0.590894	0.555697	0.610639	-6.81979	cg05263113
0.0113084	0.715739	0.423688	0.672548	0.719349	-6.90442	cg12876620
-0.108161	0.742507	-3.57999	0.000496143	0.00108315	-0.906839	cg16387550
0.172963	0.630439	6.94601	2.03341e-10	1.46849e-09	13.2722	cg10307345
0.0761261	0.451044	2.97794	0.00350756	0.00643665	-2.71666	cg22986999
-0.0809932	0.713668	-2.69586	0.00802425	0.0136161	-3.46651	cg01607187
0.0071653	0.580226	0.2732	0.785167	0.81898	-6.9568	cg20446404
0.189221	0.694046	6.8125	4.01268e-10	2.73304e-09	12.6084	cg09315586
0.0154525	0.353975	0.487019	0.627129	0.677469	-6.87564	cg02229261
-0.0320697	0.650936	-0.886722	0.376993	0.43571	-6.60227	cg13772849
-0.017237	0.718143	-0.567717	0.571283	0.625389	-6.83318	cg18379676
0.127636	0.683029	4.5606	1.23392e-05	3.65754e-05	2.59323	cg03538430
0.0852038	0.773058	3.77016	0.00025383	0.000588635	-0.278287	cg09906224
-0.0782701	0.756593	-2.53881	0.0123959	0.0202249	-3.85526	cg18905856
0.0366071	0.577228	1.52092	0.130892	0.170126	-5.84858	cg12592321
0.138276	0.355392	5.16259	9.72273e-07	3.51292e-06	5.03512	cg19805223
-0.0225164	0.768221	-0.639791	0.523522	0.57985	-6.7898	cg03111629
0.0729119	0.807577	3.24272	0.00153059	0.00303141	-1.95472	cg15210526
-0.0566211	0.305925	-2.03627	0.0439135	0.0635008	-4.95609	cg24428232
0.0518996	0.308839	1.84572	0.0673851	0.0936002	-5.31461	cg10002133
-0.118431	0.139944	-6.15028	1.0336e-08	5.36061e-08	9.43987	cg01418256
-0.0485219	0.783774	-1.57522	0.117825	0.154915	-5.76617	cg05328761
0.112495	0.691072	4.82016	4.21423e-06	1.35734e-05	3.62293	cg12851401
-0.0307363	0.699915	-1.10146	0.272889	0.327418	-6.39057	cg03562117
-0.127288	0.751787	-4.1034	7.4338e-05	0.000190974	0.882071	cg22481276
0.0371523	0.817679	1.31062	0.192475	0.240086	-6.14137	cg23079866
-0.106871	0.7551	-3.24489	0.00152072	0.00301361	-1.94861	cg02920176
0.0950675	0.663737	3.95014	0.000131823	0.000322579	0.339517	cg24596898
-0.0792982	0.39556	-2.89376	0.00451877	0.00809927	-2.94738	cg04755523
0.0404396	0.712023	1.19953	0.232675	0.284228	-6.27899	cg12835183
-0.0209664	0.323223	-0.821214	0.413142	0.472048	-6.65787	cg16693612
0.0114689	0.729547	0.402964	0.687688	0.7331	-6.91298	cg25483907
0.163955	0.382165	5.24825	6.67265e-07	2.48273e-06	5.39848	cg24523948
0.0925484	0.396246	3.03004	0.00299241	0.00557119	-2.57135	cg17368808
-0.0204643	0.863537	-0.812743	0.417963	0.476936	-6.66475	cg14178775
0.0896619	0.66375	2.66546	0.00874159	0.0147253	-3.54337	cg02685286
0.0410805	0.365114	1.96664	0.0515161	0.0733975	-5.09089	cg06183849
0.0302556	0.751606	0.996684	0.320913	0.377892	-6.49948	cg10374523
-0.129074	0.812509	-3.81976	0.000212537	0.000500029	-0.110983	cg06096452
0.191829	0.385415	6.41682	2.85372e-09	1.65165e-08	10.6939	cg11763830
-0.0200758	0.79693	-0.777216	0.438551	0.497413	-6.69285	cg05469396
-0.0947595	0.767701	-3.0279	0.00301217	0.00560375	-2.57737	cg24915620
-0.0578571	0.754886	-1.73908	0.0845722	0.114847	-5.50075	cg26847156
0.0487044	0.682862	1.52827	0.129064	0.168009	-5.83759	cg02187844
-0.0675925	0.201788	-2.89462	0.00450562	0.0080776	-2.94484	cg09733496
0.211259	0.60499	8.42473	8.80366e-14	1.34938e-12	20.8621	cg17370195
0.0987101	0.686302	2.86286	0.00495207	0.00880921	-3.03056	cg14348540
-0.0901737	0.798995	-2.94158	0.00391629	0.00711378	-2.81713	cg08582028
-0.146439	0.168711	-6.52636	1.6568e-09	1.002e-08	11.2237	cg03515656
0.15391	0.45516	5.05003	1.58602e-06	5.52073e-06	4.56334	cg21368161
0.0278029	0.82541	0.948355	0.344845	0.402726	-6.54611	cg18612040
-0.0133968	0.738494	-0.420547	0.674835	0.721391	-6.90575	cg20793897
-0.0825997	0.231297	-3.41934	0.000856472	0.00178467	-1.41633	cg04830808
0.0603425	0.625583	2.02102	0.0454917	0.065565	-4.98599	cg15965190
0.0912218	0.769237	2.8045	0.0058757	0.0102849	-3.18552	cg07828472
-0.0643603	0.666771	-1.8441	0.0676231	0.0939071	-5.31752	cg00465137
-0.0831476	0.525285	-2.89937	0.00444386	0.00797726	-2.93218	cg01322405
-0.12086	0.316236	-4.76322	5.34983e-06	1.69013e-05	3.39386	cg16757984
-0.0661442	0.763671	-2.14029	0.0343448	0.0508661	-4.74651	cg08417991
-0.1129	0.639227	-3.14619	0.00208385	0.00401196	-2.23917	cg10368128
0.0293279	0.781457	1.08969	0.278023	0.332897	-6.40334	cg11507895
-0.0624822	0.748201	-1.85999	0.065323	0.0910406	-5.28891	cg08985530
-0.000527988	0.172797	-0.0173861	0.986157	0.988829	-6.99396	cg11528176
0.165111	0.737331	5.94777	2.7228e-08	1.30595e-07	8.49822	cg01514356
-0.110759	0.759412	-3.80963	0.000220457	0.000517094	-0.145443	cg03255942
-0.0927576	0.750673	-2.94306	0.0038989	0.00708594	-2.81307	cg07317108
0.0836292	0.768619	3.23617	0.00156358	0.0030907	-1.97437	cg01270241
-0.136367	0.568243	-4.92964	2.65787e-06	8.87513e-06	4.06629	cg00047079
0.0720812	0.793098	2.62271	0.00984884	0.0164071	-3.65018	cg15450224
-0.168747	0.283628	-6.75866	5.22224e-10	3.48491e-09	12.3506	cg21937460
-0.0609218	0.70687	-1.84386	0.0676578	0.0939514	-5.31795	cg08437576
-0.0328678	0.592006	-0.992636	0.322875	0.379881	-6.50348	cg00420997
0.0536343	0.600892	1.52974	0.128699	0.167586	-5.83538	cg16547529
-0.0495453	0.680372	-1.78688	0.0764691	0.104947	-5.41862	cg13930177
0.0792599	0.561141	2.5781	0.0111373	0.0183403	-3.75995	cg14544831
0.118002	0.315586	3.79369	0.000233485	0.000545266	-0.199499	cg17031727
0.0318828	0.703371	1.07821	0.283093	0.338236	-6.41566	cg09750510
0.0851494	0.839316	3.89409	0.000162022	0.000390002	0.144712	cg04163967
-0.0971792	0.752314	-3.03555	0.00294215	0.00548719	-2.55584	cg11971852
0.122411	0.273809	3.50233	0.000647609	0.00138212	-1.15574	cg07758904
-0.00310003	0.669379	-0.0947082	0.924704	0.93755	-6.98962	cg22526076
0.149138	0.68559	4.86666	3.47182e-06	1.13602e-05	3.8094	cg19149693
-0.0398163	0.274874	-1.35046	0.179398	0.225481	-6.08914	cg15196806
-0.00881437	0.754705	-0.313085	0.754757	0.792402	-6.94512	cg14456800
0.132106	0.709077	4.70863	6.7245e-06	2.08745e-05	3.1747	cg13740339
0.136617	0.51957	5.48268	2.33196e-07	9.39109e-07	6.41465	cg03800065
0.0775188	0.758968	3.4355	0.000811278	0.00169826	-1.36588	cg23843180
0.0466139	0.734563	1.84616	0.0673164	0.0935126	-5.31381	cg18777299
0.199794	0.642793	8.05278	6.43969e-13	7.97695e-12	18.909	cg19802929
0.0204402	0.741337	0.805035	0.422381	0.481323	-6.67095	cg03682581
0.0519026	0.750188	1.95097	0.0533792	0.0757972	-5.12067	cg05609656
0.110861	0.459123	3.99175	0.000113084	0.000280319	0.484688	cg01944288
-0.123747	0.52108	-4.31784	3.25111e-05	8.9341e-05	1.66826	cg17073306
-0.122688	0.28076	-4.41115	2.24934e-05	6.37079e-05	2.01948	cg06057569
0.0786558	0.753386	2.74936	0.00689021	0.0118689	-3.32936	cg04907173
0.0292799	0.69419	0.984856	0.326666	0.383896	-6.5111	cg24167037
-0.0474623	0.818971	-1.27695	0.204074	0.252985	-6.18434	cg10313151
0.179654	0.662714	6.37493	3.50188e-09	1.9918e-08	10.4944	cg04983821
0.0455458	0.65136	1.57245	0.118465	0.155658	-5.77044	cg19225688
-0.0971792	0.740973	-3.32452	0.00117355	0.002381	-1.70872	cg01125327
-0.125254	0.575853	-4.6449	8.746e-06	2.66146e-05	2.92276	cg12674840
0.0616759	0.714167	2.48273	0.0144101	0.0231781	-3.98891	cg25213720
0.234865	0.282601	7.98627	9.26652e-13	1.10454e-11	18.5525	cg13945224
0.0253774	0.145807	0.801107	0.424645	0.483637	-6.67409	cg02423318
-0.0943177	0.745796	-3.02184	0.00306871	0.00569794	-2.59439	cg24478310
0.00634068	0.798937	0.236813	0.813204	0.84332	-6.96608	cg13453168
-0.0820813	0.760365	-2.62123	0.00988919	0.0164683	-3.65383	cg07470176
0.019411	0.709171	0.612947	0.541066	0.596477	-6.80656	cg03897244
0.00473878	0.587262	0.190238	0.849442	0.874427	-6.97602	cg11170041
-0.132872	0.556531	-4.91185	2.86685e-06	9.51911e-06	3.99349	cg17858486
-0.0492894	0.196612	-1.76341	0.0803633	0.109684	-5.4592	cg04678392
-0.11945	0.464079	-4.00631	0.00010711	0.000266684	0.53604	cg13340279
-0.0683505	0.746576	-2.09381	0.0383713	0.0562375	-4.84135	cg12162100
0.0805772	0.275677	2.20052	0.0296747	0.0445571	-4.62075	cg00377653
0.0294502	0.805438	1.17792	0.241142	0.293358	-6.30437	cg12182580
-0.16648	0.727592	-5.97935	2.3452e-08	1.13983e-07	8.64333	cg14540739
-0.01529	0.772861	-0.563346	0.574245	0.628271	-6.83564	cg25370412
0.0311426	0.691455	0.992106	0.323132	0.380166	-6.504	cg25618731
-0.0203794	0.58389	-0.726002	0.469244	0.527622	-6.73115	cg25246246
0.170609	0.748408	6.9439	2.05524e-10	1.4822e-09	13.2617	cg13908359
0.107502	0.634324	3.9094	0.00015333	0.000370654	0.196941	cg04738109
-0.0385672	0.634144	-1.09812	0.274339	0.328985	-6.39421	cg24455383
-0.155814	0.752145	-5.14732	1.03941e-06	3.73538e-06	4.97072	cg26276470
0.136477	0.208203	4.2663	3.97598e-05	0.000107456	1.47661	cg23223319
0.0567845	0.647605	2.24159	0.0268131	0.0406491	-4.5331	cg00030296
0.0558442	0.562138	1.81015	0.0727618	0.100305	-5.37786	cg16535493
-0.0855411	0.694469	-3.14353	0.00210145	0.00404251	-2.24691	cg02970830
-0.104436	0.735502	-3.30756	0.00124061	0.00250343	-1.76022	cg16979981
0.0318609	0.801481	1.17345	0.242929	0.295209	-6.30957	cg06213004
0.0952644	0.652313	3.23659	0.00156198	0.00308785	-1.97335	cg18571640
-0.0692037	0.732075	-2.48511	0.0143219	0.0230478	-3.98339	cg22963777
0.0839269	0.707734	3.02732	0.00301756	0.005612	-2.57901	cg16349424
0.235183	0.208205	7.68903	4.44269e-12	4.53944e-11	17.0156	cg04310104
0.00224703	0.640366	0.0671236	0.946594	0.956148	-6.99186	cg04012719
0.0574865	0.765836	2.14893	0.0336384	0.0499063	-4.72868	cg18914852
0.0435957	0.733235	1.51106	0.13339	0.173015	-5.86325	cg21731304
-0.00895003	0.222772	-0.281553	0.778769	0.813436	-6.95449	cg00337187
0.0358093	0.783586	1.14161	0.255879	0.309199	-6.34601	cg09128944
-0.0230607	0.640142	-0.717366	0.474535	0.532744	-6.73736	cg11022060
0.177004	0.648688	5.85824	4.14828e-08	1.92352e-07	8.08919	cg27310748
-0.0848367	0.414835	-2.52556	0.012848	0.0208863	-3.88709	cg08935301
-0.12412	0.463813	-4.22866	4.60109e-05	0.000122924	1.3377	cg02144258
0.165029	0.700059	5.9953	2.17457e-08	1.06355e-07	8.71676	cg01126532
0.0696523	0.773867	2.8065	0.00583978	0.0102269	-3.18007	cg03344767
0.184041	0.306789	5.52782	1.90646e-07	7.79688e-07	6.61003	cg04892836
0.0630418	0.294653	1.83365	0.0691717	0.0958241	-5.33621	cg06951626
0.168368	0.730737	6.34117	4.12407e-09	2.31266e-08	10.3349	cg15769343
-0.13145	0.129094	-6.3453	4.02479e-09	2.26185e-08	10.3584	cg27177983
0.215661	0.520992	7.03167	1.32614e-10	9.90823e-10	13.6905	cg01994014
-0.0830461	0.813274	-2.61853	0.00996336	0.0165801	-3.66051	cg15073906
0.0646816	0.813427	2.84357	0.0052397	0.00927081	-3.08187	cg04451564
-0.0364052	0.690946	-1.08828	0.278644	0.333538	-6.40486	cg25683810
0.0378524	0.579526	1.36513	0.174753	0.220243	-6.06953	cg26887212
-0.0178414	0.643912	-0.598018	0.550949	0.606019	-6.81557	cg20747739
0.0499997	0.767973	1.51474	0.132455	0.17196	-5.85778	cg18686937
-0.11631	0.187776	-5.0289	1.73321e-06	5.98852e-06	4.47757	cg03699385
-0.0833344	0.718027	-2.52982	0.0127011	0.0206702	-3.87688	cg01963464
-0.053584	0.59513	-1.54384	0.125246	0.163549	-5.81413	cg13476313
-0.142591	0.741268	-4.61023	1.00807e-05	3.03268e-05	2.78673	cg07736012
0.125457	0.744934	5.09718	1.28981e-06	4.5565e-06	4.76229	cg07165029
0.0389454	0.750121	1.31291	0.191706	0.239265	-6.13841	cg11080731
-0.060994	0.344329	-2.43838	0.0162077	0.0257677	-4.09278	cg07711099
-0.0984909	0.626135	-3.21576	0.00167009	0.0032818	-2.03515	cg09909478
-0.195503	0.723216	-6.57414	1.31606e-09	8.11059e-09	11.4488	cg06847471
0.0309502	0.572166	0.900237	0.369788	0.42832	-6.59027	cg20541456
-0.00797328	0.724356	-0.271626	0.786374	0.820032	-6.95723	cg16658473
0.020145	0.820595	0.733474	0.464692	0.523115	-6.72573	cg20139336
-0.0904163	0.337505	-2.99948	0.00328606	0.00606428	-2.65698	cg13462219
-0.0708491	0.72813	-2.14166	0.0342322	0.0507175	-4.74369	cg14821923
-0.0766955	0.378826	-2.21814	0.0284177	0.042848	-4.58335	cg04337278
0.16531	0.266191	5.45102	2.69915e-07	1.07584e-06	6.27344	cg13371976
-0.137901	0.815335	-4.33099	3.0876e-05	8.51899e-05	1.71742	cg05096681
0.117915	0.44351	4.17537	5.64927e-05	0.000148338	1.14263	cg24944395
0.0196096	0.75673	0.746452	0.456846	0.515475	-6.71617	cg14265033
0.0574097	0.707468	1.79536	0.0751006	0.103249	-5.40382	cg27004195
0.0679887	0.650658	3.00646	0.00321536	0.00594554	-2.63721	cg14790876
0.0168937	0.791784	0.620907	0.535832	0.59149	-6.80166	cg05586676
-0.112156	0.605811	-3.58922	0.000480551	0.00105251	-0.876965	cg06144675
0.0110803	0.247795	0.299037	0.765426	0.801821	-6.94942	cg19665696
0.0941303	0.769	3.61881	0.000433467	0.000958746	-0.780514	cg26614129
0.111353	0.621735	3.54623	0.000557344	0.00120481	-1.01558	cg00165994
-0.131498	0.248948	-7.12439	8.2062e-11	6.39475e-10	14.1595	cg01438537
-0.159846	0.578743	-5.41256	3.20938e-07	1.26478e-06	6.10592	cg21899283
0.00688052	0.685304	0.21678	0.828746	0.856777	-6.97062	cg13151472
-0.0606783	0.743078	-1.79668	0.0748893	0.102997	-5.40151	cg07151059
-0.0734718	0.770232	-2.56444	0.0115612	0.0189807	-3.79323	cg24031042
-0.146805	0.705616	-5.37044	3.87633e-07	1.50378e-06	5.92332	cg24198889
0.0500341	0.708999	1.78767	0.0763412	0.104792	-5.41725	cg00787055
0.165697	0.679904	6.1241	1.17733e-08	6.03506e-08	9.31355	cg19841005
-0.025601	0.579154	-0.95835	0.339803	0.397549	-6.53666	cg17607722
0.0428508	0.693424	1.39749	0.164832	0.209068	-6.02553	cg13010869
-0.176676	0.338839	-5.92511	3.02987e-08	1.44056e-07	8.39438	cg07002832
0.0496994	0.505488	1.53864	0.126513	0.165032	-5.822	cg14607876
-0.105221	0.336445	-3.65214	0.000385968	0.000862651	-0.671686	cg09386807
-0.0749709	0.742266	-2.53838	0.0124103	0.0202458	-3.85629	cg04370860
-0.11343	0.762738	-3.78665	0.000239468	0.00055803	-0.223313	cg15092420
-0.0240581	0.772887	-0.882068	0.379495	0.438228	-6.60636	cg13345726
-0.112688	0.76388	-3.83693	0.000199733	0.000472145	-0.0524421	cg17661103
-0.147862	0.390576	-4.98102	2.13419e-06	7.24948e-06	4.27745	cg09701000
-0.00252084	0.777704	-0.0871653	0.930685	0.942698	-6.99031	cg25792999
-0.0151902	0.68183	-0.549235	0.58386	0.637279	-6.84347	cg06576783
-0.0796097	0.767593	-2.38002	0.0188788	0.0295805	-4.22695	cg07045873
-0.010379	0.745772	-0.377329	0.706592	0.750124	-6.92296	cg26114502
-0.0816643	0.769048	-2.4761	0.0146697	0.023548	-4.00463	cg04828587
-0.112136	0.7691	-3.36019	0.00104343	0.00213738	-1.59969	cg12031740
0.0362758	0.711338	1.24404	0.215896	0.265986	-6.22527	cg18085660
0.175474	0.439709	7.06551	1.10826e-10	8.41538e-10	13.8656	cg27582124
0.0166813	0.758911	0.611888	0.541764	0.597147	-6.8072	cg08190913
-0.104403	0.732085	-3.47981	0.000699087	0.00148213	-1.22708	cg09964084
0.196723	0.222807	6.43686	2.58698e-09	1.51005e-08	10.7896	cg03366986
0.0767625	0.656859	2.83746	0.00533636	0.00942754	-3.09834	cg14174221
0.196357	0.594851	7.69371	4.30131e-12	4.40907e-11	17.0469	cg24139443
-0.0288454	0.721361	-0.851221	0.396334	0.45525	-6.63292	cg12463722
-0.183948	0.198412	-9.35588	5.56625e-16	1.62664e-14	25.8377	cg09862440
0.117255	0.526468	4.21422	4.86499e-05	0.000129364	1.28467	cg03260765
0.00199156	0.486728	0.0606677	0.951724	0.960439	-6.99227	cg09852209
-0.0299422	0.734447	-0.91059	0.364328	0.422721	-6.58096	cg17467517
-0.0425616	0.699982	-1.30318	0.194996	0.242914	-6.15096	cg10900313
0.102759	0.754703	4.07386	8.30303e-05	0.00021121	0.777026	cg13333800
0.141807	0.759452	5.31409	4.98247e-07	1.89414e-06	5.68062	cg10591174
-0.0705445	0.72085	-2.38586	0.0185953	0.0291746	-4.21366	cg12693099
0.105611	0.792865	4.09027	7.80721e-05	0.000199709	0.835472	cg08360771
0.190645	0.325249	6.37875	3.43711e-09	1.95777e-08	10.5126	cg06686226
-0.0907601	0.29768	-3.55078	0.000548392	0.00118689	-1.00057	cg23274561
-0.0525129	0.252542	-1.89333	0.0607098	0.085199	-5.22813	cg10573932
0.0762884	0.769306	2.6268	0.00973758	0.0162409	-3.64001	cg12360935
-0.00364172	0.630016	-0.112945	0.910262	0.925376	-6.98773	cg27333271
-0.117443	0.745616	-3.7938	0.000233392	0.000545074	-0.199124	cg27349540
-0.10654	0.826603	-3.22068	0.00164394	0.0032353	-2.02058	cg13479091
-0.0259018	0.555799	-0.870121	0.385963	0.444801	-6.61676	cg13149677
-0.0244801	0.663911	-0.882642	0.379186	0.437916	-6.60585	cg22162694
0.129772	0.744125	5.04006	1.65317e-06	5.73576e-06	4.52321	cg12931554
-0.0514694	0.760958	-2.08676	0.0390122	0.0570655	-4.85554	cg15230743
0.0552856	0.828539	2.60518	0.0103354	0.017138	-3.69336	cg18699526
0.122398	0.545616	3.58233	0.000492151	0.00107521	-0.899282	cg23500924
-0.0714047	0.735994	-2.30595	0.0228213	0.035115	-4.39289	cg09682986
0.111009	0.745032	4.71174	6.62571e-06	2.05949e-05	3.18864	cg10318744
0.19565	0.593746	6.60489	1.13023e-09	7.06237e-09	11.5973	cg25607643
-0.0380542	0.343516	-1.40449	0.162743	0.206726	-6.01588	cg18984103
0.0903774	0.698145	2.93128	0.00403945	0.00731726	-2.84534	cg24965243
0.137234	0.778661	5.86021	4.0937e-08	1.90009e-07	8.10169	cg03577139
-0.0954722	0.736847	-2.96462	0.00365326	0.00667955	-2.75373	cg19037539
0.00816295	0.76838	0.281259	0.778994	0.813619	-6.95457	cg24028202
0.155428	0.440634	5.11981	1.17188e-06	4.17215e-06	4.85503	cg07055315
-0.181781	0.257518	-8.0074	8.19591e-13	9.89053e-12	18.6724	cg00503866
0.0434307	0.612241	1.43965	0.152558	0.19528	-5.96672	cg03580358
-0.115819	0.767043	-3.27382	0.00138477	0.00276659	-1.86201	cg06261400
0.0171284	0.605493	0.585662	0.559197	0.61392	-6.82286	cg04616793
0.0729292	0.7526	2.66247	0.00881513	0.0148363	-3.55088	cg17828456
-0.0430413	0.649473	-1.26109	0.20971	0.259224	-6.20419	cg25962358
0.047406	0.799148	1.79976	0.0743976	0.102367	-5.39612	cg09308613
0.0758686	0.731659	2.88587	0.00462542	0.00827577	-2.96862	cg09162909
0.068944	0.827312	2.93854	0.00395086	0.00717013	-2.82525	cg03087897
-0.0166269	0.8037	-0.549129	0.583932	0.637316	-6.84353	cg18259189
0.0546701	0.539468	1.862	0.0650372	0.0906691	-5.28528	cg13512951
0.0206427	0.810635	0.763731	0.446519	0.505289	-6.70318	cg10232735
-0.146063	0.399561	-5.94367	2.7643e-08	1.32426e-07	8.48316	cg05350224
-0.15221	0.172248	-7.69002	4.37791e-12	4.47879e-11	17.0295	cg05155131
0.0216614	0.703019	0.662538	0.508891	0.565857	-6.77504	cg09172244
0.197276	0.506972	6.15623	1.00922e-08	5.24572e-08	9.46348	cg20446948
0.131455	0.588333	5.35642	4.11487e-07	1.58799e-06	5.86527	cg09135399
0.0514846	0.627257	1.39637	0.165168	0.209438	-6.02707	cg04946910
-0.114365	0.739455	-3.92583	0.000144344	0.000350675	0.253972	cg13784878
0.0430096	0.790736	1.43233	0.154636	0.197599	-5.97705	cg02794695
-0.00323916	0.814224	-0.117884	0.906356	0.922105	-6.98716	cg15902259
0.099375	0.653109	3.77312	0.000251319	0.000583398	-0.268811	cg21642988
0.0515208	0.802354	2.11085	0.036846	0.0542022	-4.80677	cg02869444
0.03661	0.791138	1.37974	0.17022	0.215183	-6.04979	cg23076913
0.152597	0.548624	5.7841	5.85845e-08	2.6403e-07	7.75395	cg02164442
0.0387053	0.731374	1.65645	0.100224	0.13379	-5.63771	cg12954267
-0.104321	0.763052	-3.50795	0.000635322	0.00135811	-1.13786	cg13496481
-0.0353599	0.730194	-1.08375	0.280636	0.335664	-6.40973	cg24809269
-0.0185878	0.727809	-0.572916	0.567768	0.621995	-6.83022	cg00023808
0.0513063	0.724287	2.27594	0.02461	0.0376186	-4.45867	cg02026637
-0.126149	0.792945	-3.98293	0.000116859	0.000288889	0.45363	cg02204428
0.140849	0.709758	5.34654	4.30968e-07	1.65647e-06	5.82077	cg13229857
-0.14137	0.409285	-4.58993	1.09514e-05	3.27379e-05	2.70742	cg01771416
0.0152442	0.766877	0.505112	0.614402	0.665715	-6.86668	cg13679842
0.0360401	0.768346	1.28728	0.200462	0.248972	-6.17127	cg26310273
-0.0719448	0.757252	-2.29993	0.0231714	0.0355973	-4.40616	cg24350395
-0.00523838	0.14428	-0.182129	0.855788	0.879836	-6.97753	cg10188823
-0.0884771	0.154026	-3.81793	0.000213751	0.000502635	-0.116523	cg12109838
0.220888	0.451224	7.98464	9.34714e-13	1.11268e-11	18.544	cg02400572
-0.137295	0.732822	-4.78635	4.86607e-06	1.54964e-05	3.48508	cg06963672
0.198715	0.29444	6.61951	1.0512e-09	6.61186e-09	11.668	cg02442509
0.0253646	0.0922914	0.679557	0.498087	0.555618	-6.76366	cg21814667
0.108653	0.753104	4.47451	1.74369e-05	5.03598e-05	2.26239	cg25665283
0.0453366	0.775428	1.78185	0.0772855	0.105936	-5.42734	cg07745671
0.19934	0.351891	7.6563	5.25087e-12	5.26701e-11	16.8516	cg13010797
-0.106578	0.724118	-3.45062	0.000771558	0.00162173	-1.31899	cg00062285
-0.13968	0.771498	-4.32908	3.11084e-05	8.57809e-05	1.71028	cg26135490
-0.0202126	0.738678	-0.617715	0.537928	0.593499	-6.80363	cg08003102
-0.03165	0.775973	-0.936739	0.350765	0.408773	-6.55698	cg04089637
0.0842095	0.700967	3.13714	0.00214419	0.0041172	-2.26544	cg26786974
-0.0530566	0.196944	-2.28392	0.0241215	0.0369384	-4.44122	cg20689730
0.0863773	0.756791	3.45844	0.000750972	0.00158191	-1.29395	cg15919612
0.109836	0.480966	3.32495	0.0011719	0.00237803	-1.70741	cg19069553
-0.0761127	0.225082	-2.38742	0.0185202	0.0290696	-4.21011	cg05333568
0.0699098	0.820908	3.08765	0.00250269	0.00473571	-2.40764	cg06753050
0.122007	0.754418	4.16308	5.92177e-05	0.000154903	1.09789	cg02928476
-0.0112052	0.81687	-0.471628	0.638042	0.687492	-6.883	cg03790422
-0.145031	0.677435	-4.8723	3.39004e-06	1.11146e-05	3.83231	cg22707705
0.033023	0.869751	1.04677	0.297299	0.353256	-6.44875	cg23155965
0.137699	0.714238	4.69211	7.20013e-06	2.2232e-05	3.10917	cg01470356
0.054895	0.781248	2.15117	0.0334539	0.0496564	-4.724	cg06873343
-0.106826	0.787792	-3.37909	0.000980069	0.00201905	-1.54151	cg09755579
-0.0379936	0.78804	-1.13598	0.258216	0.311735	-6.35235	cg27422407
-0.0918879	0.417887	-2.71136	0.00767944	0.013092	-3.42702	cg15777472
0.161465	0.332047	5.32329	4.78405e-07	1.82515e-06	5.71992	cg12196853
0.0900718	0.680349	2.78242	0.00626431	0.0108952	-3.24341	cg14386624
-0.112412	0.318409	-4.13643	6.55642e-05	0.000170042	1.00123	cg03169180
0.0570728	0.587179	2.35718	0.0200215	0.0311946	-4.27855	cg04498921
-0.0809254	0.713826	-2.59611	0.0106	0.0175368	-3.71584	cg06627041
0.088368	0.680726	2.83885	0.0053146	0.00939161	-3.09464	cg21237861
-0.0947045	0.175593	-3.68569	0.000342823	0.00077451	-0.560615	cg18477009
0.0600353	0.773648	2.43936	0.0161656	0.025709	-4.09049	cg00658740
0.0149752	0.593961	0.667219	0.505904	0.56306	-6.77194	cg14992138
0.128066	0.484346	3.70308	0.000322587	0.000732582	-0.503392	cg12033615
0.0286198	0.802615	1.08337	0.280803	0.335841	-6.41014	cg07740306
0.172622	0.695467	5.47568	2.41473e-07	9.70001e-07	6.38121	cg26192689
-0.0841719	0.74508	-2.79572	0.00602757	0.0105229	-3.20859	cg01674777
0.0686477	0.368398	2.75998	0.00668113	0.0115482	-3.30166	cg09244872
-0.027197	0.348645	-1.04471	0.298246	0.354245	-6.45089	cg21037184
0.0619658	0.707215	2.71322	0.00763686	0.0130265	-3.42211	cg14606129
0.127547	0.662129	4.85399	3.66015e-06	1.19229e-05	3.75855	cg26672426
0.000486217	0.642281	0.0130496	0.98961	0.991579	-6.99402	cg02405213
0.0429385	0.344368	1.60997	0.110019	0.145588	-5.71198	cg17713673
-0.180675	0.193874	-9.46559	3.04768e-16	9.80476e-15	26.4299	cg24378421
-0.173282	0.71805	-5.68109	9.45104e-08	4.09288e-07	7.29006	cg19993219
0.156962	0.713909	7.06477	1.11245e-10	8.44205e-10	13.8619	cg09079018
0.195928	0.548081	6.24129	6.70007e-09	3.60262e-08	9.86229	cg07017875
0.0190337	0.74705	0.684419	0.495024	0.552587	-6.76036	cg05272921
0.01256	0.886599	0.412245	0.680892	0.726957	-6.9092	cg07529658
-0.100909	0.805932	-3.23979	0.00154592	0.00305927	-1.9638	cg05945030
0.0635545	0.717015	1.99111	0.0487292	0.0697686	-5.04404	cg03233490
-0.000713077	0.79819	-0.0232579	0.981483	0.985158	-6.99384	cg13155421
0.099862	0.64759	3.73552	0.000287493	0.000659436	-0.395214	cg15490703
0.0126112	0.69407	0.502152	0.616474	0.667617	-6.86817	cg21929781
-0.072718	0.726653	-2.18404	0.0308945	0.0461914	-4.65549	cg15208525
0.0135864	0.520309	0.423321	0.672815	0.719581	-6.90458	cg04297457
-0.120481	0.229448	-4.90604	2.93194e-06	9.71899e-06	3.97162	cg10997785
0.0765016	0.794381	3.0315	0.00297777	0.00554704	-2.56697	cg08565979
0.030179	0.622931	1.21425	0.22702	0.278098	-6.26144	cg12310370
-0.16653	0.356797	-5.90214	3.37574e-08	1.59006e-07	8.28936	cg07021696
0.157495	0.654814	4.94079	2.53452e-06	8.49616e-06	4.112	cg09096555
-0.0851798	0.757001	-2.67539	0.00850118	0.0143537	-3.51835	cg05584737
-0.185081	0.332468	-6.3259	4.44623e-09	2.47819e-08	10.2617	cg01827781
0.0439268	0.698449	1.85713	0.0657271	0.0915434	-5.29406	cg23045991
0.0743746	0.805724	3.30219	0.00126186	0.00254181	-1.77609	cg16483840
-0.0886646	0.534961	-3.02077	0.00307883	0.005715	-2.5974	cg08189186
-0.000124271	0.416531	-0.00419746	0.996658	0.997261	-6.9941	cg14851685
0.142956	0.724817	6.20121	8.09042e-09	4.28105e-08	9.6783	cg09518969
-0.0308249	0.466084	-1.09738	0.274659	0.32933	-6.39501	cg27470047
0.0792827	0.607399	3.14431	0.00209525	0.00403197	-2.24432	cg06919203
0.184855	0.541206	6.54104	1.54985e-09	9.41915e-09	11.2892	cg19241744
0.136015	0.767808	4.94155	2.52637e-06	8.47139e-06	4.11511	cg18432414
0.0709714	0.355767	2.41192	0.0173757	0.0274443	-4.15402	cg00498305
-0.039223	0.714278	-1.43999	0.152462	0.195173	-5.96624	cg16246836
-0.018964	0.702913	-0.667071	0.506001	0.563142	-6.77204	cg04307083
-0.0523776	0.763516	-1.69836	0.0920177	0.123948	-5.56904	cg18083487
-0.117244	0.646051	-3.5824	0.000492033	0.00107498	-0.899057	cg19198913
-0.137042	0.388103	-5.56773	1.58428e-07	6.57607e-07	6.78901	cg15587571
0.140051	0.726766	4.78309	4.93289e-06	1.56926e-05	3.47199	cg08837866
-0.0971505	0.190875	-3.9698	0.000122566	0.00030193	0.408343	cg00071950
0.0364229	0.770394	1.55911	0.121584	0.159281	-5.7909	cg08966889
0.090134	0.750195	3.79982	0.000228184	0.000533753	-0.178052	cg14178380
0.0558629	0.660362	1.87799	0.0627972	0.0878236	-5.25622	cg27169846
-0.143485	0.270493	-5.92306	3.04655e-08	1.44772e-07	8.38868	cg18048405
0.0958068	0.821532	3.81749	0.000214085	0.000503385	-0.117995	cg20435485
-0.0841369	0.73806	-2.67735	0.00845444	0.0142821	-3.5134	cg04931037
0.0514297	0.455802	1.82457	0.0705406	0.0975638	-5.35236	cg15177211
-0.149291	0.423479	-5.33872	4.46638e-07	1.71238e-06	5.78634	cg01831160
0.0172516	0.689925	0.534666	0.593865	0.646847	-6.85135	cg06515461
-0.12726	0.180567	-5.94861	2.70058e-08	1.29643e-07	8.50582	cg05079544
0.0853863	0.385583	2.62229	0.00986014	0.0164237	-3.6512	cg14838248
0.0400146	0.825202	1.71221	0.0894233	0.120764	-5.54598	cg14913688
0.0183588	0.679552	0.663485	0.508286	0.565311	-6.77441	cg24704476
-0.145406	0.772614	-4.44292	1.98186e-05	5.66825e-05	2.14033	cg23216685
-0.0666898	0.240564	-1.91162	0.0582977	0.082144	-5.19436	cg24079038
0.00159744	0.257591	0.0612652	0.951249	0.960019	-6.99223	cg06776256
0.00682211	0.407752	0.233487	0.815779	0.845575	-6.96686	cg24327307
-0.0135327	0.630013	-0.434763	0.664512	0.711882	-6.89968	cg11891735
0.0963054	0.777438	3.71323	0.000311058	0.000708718	-0.469304	cg16017420
0.0847537	0.509976	2.59776	0.0105518	0.017462	-3.71177	cg12882572
0.0432576	0.740352	1.32102	0.188996	0.236224	-6.12789	cg16273075
-0.103118	0.109789	-5.49555	2.19992e-07	8.89509e-07	6.47108	cg11221657
-0.0872495	0.777834	-2.68106	0.00836645	0.0141479	-3.50401	cg23305971
-0.0057248	0.637789	-0.216547	0.828927	0.856902	-6.97067	cg25920535
0.0569034	0.638836	2.55539	0.0118471	0.019409	-3.81507	cg08337166
0.223804	0.37734	7.34729	2.63107e-11	2.26756e-10	15.2732	cg27542422
-0.0708741	0.598892	-2.45736	0.0154184	0.024632	-4.04863	cg10441661
-0.0691186	0.616907	-2.23722	0.0271086	0.0410539	-4.54253	cg20953310
-0.0185797	0.632239	-0.632476	0.528273	0.584304	-6.79443	cg25449513
0.102898	0.769436	3.84164	0.000196344	0.000464899	-0.0363169	cg19676285
0.175293	0.732105	6.00264	2.10021e-08	1.03061e-07	8.75059	cg14689338
0.00997099	0.761948	0.312739	0.755019	0.792602	-6.94523	cg00091349
0.224749	0.422362	8.70972	1.89939e-14	3.47967e-13	22.3685	cg06495501
0.18076	0.462983	6.42858	2.69407e-09	1.56638e-08	10.75	cg19818308
-0.0125914	0.68793	-0.376771	0.707006	0.750514	-6.92317	cg20392764
0.0871763	0.772003	3.78485	0.000240807	0.000560925	-0.228732	cg15799267
-0.140645	0.402382	-6.46411	2.25083e-09	1.32877e-08	10.9249	cg22441157
-0.0186505	0.190669	-0.518498	0.605061	0.657194	-6.85984	cg06507634
-0.0738984	0.775242	-2.24604	0.026522	0.0402393	-4.52357	cg12157377
-0.208048	0.346641	-9.50589	2.44222e-16	8.1367e-15	26.6477	cg02061804
0.0347456	0.777016	1.35773	0.17708	0.222881	-6.07945	cg01500527
0.0880499	0.613179	2.73902	0.0070972	0.0121905	-3.35604	cg07513789
-0.02289	0.720304	-0.938661	0.349777	0.407755	-6.5552	cg06625721
0.0352621	0.789664	1.32493	0.187698	0.234789	-6.12279	cg21049302
-0.118064	0.573513	-3.82942	0.00020524	0.00048423	-0.0780745	cg23967848
-0.0782748	0.523717	-3.13674	0.00214586	0.00412024	-2.26628	cg05831315
-0.070911	0.744333	-2.29401	0.0235203	0.0360875	-4.41918	cg15332359
-0.0466388	0.735903	-1.40619	0.162239	0.206164	-6.01353	cg20238243
0.0544426	0.180856	1.53746	0.126801	0.165363	-5.82378	cg12757570
-0.0766205	0.74787	-2.39093	0.0183522	0.0288361	-4.2021	cg17658568
0.137723	0.689763	4.61892	9.72871e-06	2.93596e-05	2.82076	cg19125606
-0.0195004	0.813558	-0.551079	0.582599	0.636058	-6.84246	cg09224393
0.0399266	0.77857	1.45505	0.148255	0.190275	-5.94482	cg22176913
0.123202	0.821899	5.53255	1.85972e-07	7.62272e-07	6.63374	cg04323925
0.013595	0.229976	0.442526	0.658902	0.706674	-6.89628	cg23528705
0.0403143	0.738109	1.5508	0.123567	0.161568	-5.80358	cg00546897
-0.0991264	0.622787	-3.60177	0.000460091	0.00101206	-0.836248	cg00859129
0.00558954	0.49762	0.202398	0.839947	0.866289	-6.97363	cg23073879
0.0646726	0.331181	2.08313	0.0393517	0.0575095	-4.86287	cg19713947
-0.0662872	0.48895	-2.0467	0.0428602	0.0621326	-4.9355	cg07500325
0.0082028	0.739047	0.275178	0.78365	0.817631	-6.95626	cg07810476
-0.0873026	0.674482	-2.7692	0.00650801	0.0112769	-3.27788	cg01574741
-0.0762022	0.770285	-2.22257	0.0281087	0.0424285	-4.5739	cg02839811
-0.0147825	0.257751	-0.485306	0.628339	0.678548	-6.87647	cg13603171
-0.00817353	0.738169	-0.345221	0.730528	0.771218	-6.93455	cg22068687
0.0606095	0.778782	2.25372	0.0260201	0.0395449	-4.507	cg25164886
0.138564	0.452672	5.0189	1.8138e-06	6.24459e-06	4.43407	cg25241102
-0.0468836	0.583923	-1.38444	0.16878	0.213529	-6.04339	cg02360001
-0.0507721	0.76358	-1.76856	0.0794953	0.108629	-5.45034	cg25503913
0.160907	0.677581	4.91998	2.76937e-06	9.21951e-06	4.02676	cg16391242
-0.173032	0.523912	-5.59576	1.3986e-07	5.86401e-07	6.91012	cg06362282
0.00276377	0.427137	0.0915333	0.927221	0.939766	-6.98992	cg02359433
-0.108545	0.149455	-4.75544	5.52533e-06	1.74142e-05	3.36287	cg12444390
-0.152951	0.210325	-5.80983	5.19623e-08	2.36392e-07	7.87038	cg04142955
0.0248649	0.573777	0.952694	0.342649	0.400524	-6.54202	cg19553402
-0.146932	0.377983	-5.61787	1.26231e-07	5.33633e-07	7.00936	cg03731797
0.0971191	0.754691	3.36925	0.00101261	0.00207961	-1.57185	cg02711212
0.111674	0.636171	3.9602	0.000127139	0.000312102	0.3739	cg15185986
-0.120561	0.229687	-4.94497	2.4841e-06	8.34066e-06	4.13107	cg04521449
0.0459292	0.786126	1.91613	0.0577104	0.0813963	-5.18597	cg12461930
0.160043	0.210237	5.08279	1.37641e-06	4.84003e-06	4.69994	cg22103909
-0.155976	0.78666	-5.15875	9.88792e-07	3.5686e-06	5.01887	cg20727052
0.0369034	0.199049	1.09844	0.2742	0.32885	-6.39386	cg18486235
-0.142815	0.716952	-4.78395	4.91515e-06	1.56422e-05	3.47545	cg01758115
-0.103248	0.767454	-3.34989	0.00107953	0.00220476	-1.63126	cg10318621
0.112141	0.735934	4.63087	9.24724e-06	2.80209e-05	2.86913	cg10601624
0.0744178	0.799143	2.62893	0.00968015	0.0161538	-3.63472	cg11061975
0.139598	0.147547	4.08799	7.88051e-05	0.00020136	0.826733	cg12794421
0.0848131	0.602743	2.85862	0.00501441	0.00890717	-3.04191	cg09120725
0.0286017	0.649107	1.17662	0.24166	0.293868	-6.30589	cg16689238
-0.072275	0.309661	-3.13242	0.0021753	0.00417055	-2.27881	cg20035032
-0.0934433	0.380799	-3.02817	0.00300966	0.00559972	-2.57661	cg19587237
-0.0481162	0.771603	-1.49496	0.137537	0.177897	-5.88699	cg04178407
0.0206155	0.724982	0.823543	0.411821	0.470691	-6.65597	cg19238349
0.0466237	0.363211	1.27356	0.20527	0.254287	-6.1886	cg03033688
-0.107991	0.209122	-4.98969	2.05146e-06	6.99121e-06	4.31524	cg18529246
0.0391153	0.370782	1.41182	0.160578	0.204284	-6.00573	cg08129759
0.14048	0.737069	4.72225	6.3554e-06	1.98231e-05	3.22884	cg15625671
-0.0505797	0.711173	-1.43337	0.154339	0.197247	-5.97558	cg14995921
-0.107661	0.766916	-3.5542	0.00054229	0.00117458	-0.989996	cg15736240
0.0883197	0.355481	2.50591	0.013546	0.0219222	-3.93404	cg15911328
0.0453531	0.704847	2.08761	0.0389337	0.0569625	-4.85382	cg13096089
-0.104707	0.742722	-3.42762	0.000833559	0.00174105	-1.39096	cg02068160
0.114411	0.774672	4.90155	2.98838e-06	9.89055e-06	3.95329	cg01132064
0.0451654	0.781803	1.64309	0.102968	0.137134	-5.65927	cg11384661
-0.0115952	0.546596	-0.344443	0.731113	0.771721	-6.93482	cg19715771
0.112461	0.588663	3.2265	0.00161348	0.00318128	-2.00331	cg13818075
-0.134883	0.678271	-4.71793	6.4703e-06	2.01511e-05	3.21165	cg24397939
0.0557961	0.910774	2.60647	0.0102988	0.0170823	-3.69019	cg02576528
0.0634229	0.621297	2.29268	0.0235991	0.0362016	-4.42209	cg06432753
0.147251	0.684486	5.65257	1.07604e-07	4.6062e-07	7.1641	cg27369423
0.0803614	0.80194	3.57602	0.000502621	0.00109596	-0.919127	cg21661379
0.102182	0.774274	4.34162	2.95692e-05	8.18781e-05	1.75842	cg03583746
0.111527	0.685513	4.13708	6.54031e-05	0.000169673	1.00357	cg06855485
-0.176958	0.217512	-9.5639	1.77515e-16	6.1691e-15	26.9614	cg10784813
-0.00753147	0.79238	-0.282284	0.778209	0.812937	-6.95428	cg25493335
-0.0366792	0.692166	-1.57995	0.116732	0.153629	-5.75886	cg08660883
0.1401	0.207171	4.64086	8.89209e-06	2.70231e-05	2.90689	cg23357265
0.0732698	0.25102	2.06827	0.0407521	0.0593472	-4.89265	cg16714752
0.0228818	0.4131	0.739226	0.461206	0.519768	-6.72151	cg08647039
-0.0425229	0.718571	-1.43096	0.155029	0.19803	-5.97898	cg05082609
0.163148	0.744086	5.38998	3.55157e-07	1.38717e-06	6.00793	cg14949292
0.102402	0.763639	3.44867	0.000776623	0.0016313	-1.32509	cg24491784
0.133365	0.724128	5.83137	4.68556e-08	2.14985e-07	7.97056	cg04089246
0.0300639	0.767061	1.11378	0.267587	0.321829	-6.37706	cg25652701
-0.0165746	0.745343	-0.524025	0.601223	0.653742	-6.85697	cg08271259
0.0583557	0.822821	2.52252	0.012951	0.021038	-3.89427	cg08906009
-0.160867	0.291353	-6.63488	9.68172e-10	6.13477e-09	11.7479	cg07716131
-0.183716	0.352747	-6.55054	1.47885e-09	9.02248e-09	11.335	cg06071746
0.0658382	0.666578	2.12281	0.0358141	0.0528308	-4.78241	cg12763828
-0.0118604	0.67436	-0.456616	0.648767	0.697494	-6.88995	cg14583103
0.0961396	0.236842	2.81871	0.00563736	0.00990585	-3.14804	cg14519120
-0.107014	0.138924	-4.60524	1.02702e-05	3.08491e-05	2.76865	cg05860195
-0.0606662	0.185624	-2.1185	0.0361851	0.0533305	-4.79123	cg12301347
-0.0970549	0.742804	-3.18722	0.0018296	0.00356475	-2.11931	cg13706317
0.129797	0.820833	5.64263	1.12417e-07	4.79631e-07	7.12149	cg23690893
-0.0910715	0.184374	-3.63927	0.000403439	0.000898096	-0.713341	cg09354380
-0.145771	0.786856	-4.76683	5.27957e-06	1.66991e-05	3.40679	cg06234970
0.0880979	0.186645	3.28884	0.00131877	0.00264655	-1.81681	cg16370645
0.160011	0.669047	5.05952	1.52229e-06	5.31607e-06	4.60286	cg11199014
0.0935606	0.801585	3.72439	0.000298861	0.000683426	-0.43181	cg19903196
0.183131	0.137613	5.62461	1.22544e-07	5.19285e-07	7.03822	cg06835628
-0.158382	0.2384	-6.12967	1.14315e-08	5.87564e-08	9.34198	cg14184890
0.0109921	0.708714	0.406824	0.684858	0.7305	-6.91142	cg02950701
-0.131274	0.781603	-4.41959	2.17507e-05	6.17666e-05	2.05152	cg12430902
-0.0725005	0.696272	-2.96927	0.0036008	0.00659419	-2.74064	cg08947187
-0.0681776	0.610474	-2.32586	0.0216957	0.033538	-4.34874	cg23504211
-0.0424728	0.738048	-1.316	0.190669	0.238091	-6.13441	cg08044266
-0.109705	0.761369	-3.63642	0.000407786	0.00090696	-0.723225	cg08098450
0.081409	0.814069	3.53062	0.000587564	0.00126472	-1.06506	cg20704560
0.109925	0.606027	3.41564	0.000867684	0.00180602	-1.42829	cg17341672
0.0983442	0.661101	3.55738	0.000536383	0.00116275	-0.979759	cg03827689
-0.0751862	0.776164	-2.42527	0.0167792	0.0265814	-4.12326	cg06302399
-0.0889549	0.805991	-2.83331	0.00540165	0.0095305	-3.10936	cg07799639
0.0301305	0.795549	1.06704	0.288085	0.343576	-6.42753	cg09681977
0.0750217	0.744442	3.06672	0.00267089	0.00502502	-2.46731	cg12031375
-0.0731472	0.317669	-2.30535	0.022856	0.0351651	-4.39421	cg23490014
-0.229497	0.718158	-8.19289	3.08656e-13	4.13253e-12	19.6312	cg26771832
0.117442	0.612515	3.83555	0.000200736	0.0004743	-0.0571653	cg27659622
0.101834	0.705884	3.84838	0.00019156	0.000454495	-0.0131089	cg02363593
0.00639529	0.212148	0.229844	0.818602	0.848076	-6.9677	cg26229043
-0.0189458	0.663806	-0.576593	0.565289	0.619662	-6.82811	cg19040195
-0.0673535	0.728143	-2.09602	0.0381713	0.0559726	-4.8369	cg05954825
0.13681	0.614304	5.08954	1.33669e-06	4.71121e-06	4.72817	cg00909232
0.0136889	0.66456	0.479646	0.632348	0.682178	-6.87919	cg06698272
-0.10002	0.74124	-3.44624	0.000783	0.00164366	-1.3327	cg09494293
-0.106105	0.735617	-3.38843	0.000950135	0.00196281	-1.51269	cg24074432
-0.0068239	0.612632	-0.228266	0.819826	0.849158	-6.96806	cg23142048
-0.118525	0.124948	-5.01922	1.80701e-06	6.22336e-06	4.43741	cg00129651
0.187228	0.47685	6.50434	1.85722e-09	1.11397e-08	11.1127	cg10850930
0.037435	0.813461	1.69129	0.0933579	0.125593	-5.58073	cg04373379
-0.111806	0.48332	-3.5253	0.000598782	0.00128673	-1.08257	cg04511182
0.0396713	0.704961	1.42003	0.158179	0.201555	-5.9943	cg26548729
-0.0592045	0.330388	-2.50036	0.0137463	0.0222151	-3.94713	cg22375610
0.174464	0.683807	7.61141	6.60866e-12	6.48406e-11	16.6259	cg02030542
-0.129142	0.73421	-4.09742	7.60409e-05	0.000194996	0.860591	cg06077443
0.000414108	0.404044	0.0146279	0.988353	0.99061	-6.994	cg11039241
-0.0317575	0.63983	-0.975465	0.331282	0.38869	-6.52024	cg06883956
-0.038417	0.460728	-1.47083	0.143938	0.185285	-5.92212	cg14101500
0.0603405	0.75975	2.11161	0.0367839	0.054123	-4.80527	cg07088771
-0.104658	0.68693	-3.4566	0.000756162	0.00159203	-1.30022	cg04916980
0.0626399	0.702702	2.47539	0.0146946	0.0235856	-4.0062	cg03646261
0.116757	0.687156	4.05391	8.9615e-05	0.000226415	0.704903	cg07337290
0.0388339	0.875117	1.62972	0.105763	0.140506	-5.68066	cg09286079
0.0184757	0.191081	0.540661	0.589738	0.642973	-6.84813	cg02349264
-0.122599	0.167277	-6.06908	1.52441e-08	7.65712e-08	9.06182	cg01834979
0.0359883	0.685351	1.17191	0.243544	0.295848	-6.31135	cg17519477
-0.0411197	0.466756	-1.6751	0.0965007	0.129376	-5.60736	cg09436931
-0.118915	0.137889	-6.47895	2.09257e-09	1.24229e-08	10.996	cg00135433
-0.0417432	0.763711	-1.33354	0.184867	0.231665	-6.11151	cg20182292
0.0329142	0.281273	1.16726	0.24541	0.297886	-6.31673	cg14796305
-0.0893853	0.737259	-2.76795	0.00653157	0.011314	-3.28114	cg13065203
0.0123474	0.670294	0.447279	0.655476	0.70351	-6.89417	cg24127061
-0.0750283	0.484472	-2.2684	0.0250832	0.0382617	-4.47515	cg13218573
0.0736969	0.719836	2.99962	0.00328331	0.00605976	-2.65633	cg02288859
-0.0587205	0.726758	-1.79658	0.0749055	0.103015	-5.40169	cg19021929
-0.0738789	0.788958	-2.50727	0.0134968	0.0218509	-3.93081	cg05762338
0.149639	0.719913	4.85461	3.65301e-06	1.19035e-05	3.76051	cg15623612
-0.0178415	0.563063	-0.510242	0.610814	0.662544	-6.86408	cg09933329
-0.0350724	0.590952	-1.26981	0.206597	0.255768	-6.19331	cg14386193
-0.0170911	0.77931	-0.668357	0.505181	0.562374	-6.77118	cg03582787
0.10656	0.29572	3.17783	0.00188513	0.0036628	-2.14687	cg08455099
0.07968	0.553344	2.37264	0.0192428	0.0300986	-4.24371	cg03644691
0.0278916	0.412777	0.842297	0.401289	0.460196	-6.64043	cg20109856
-0.115334	0.190629	-5.13579	1.09026e-06	3.90525e-06	4.92436	cg11521427
0.091302	0.532231	2.98679	0.00341558	0.00628167	-2.6923	cg02308706
-0.128122	0.129158	-6.50854	1.80899e-09	1.08715e-08	11.138	cg20511089
0.0361317	0.790619	1.54863	0.124085	0.162177	-5.80687	cg24314474
-0.0605027	0.691846	-1.97442	0.0506197	0.0722232	-5.07609	cg09627757
0.15298	0.395528	4.86703	3.46635e-06	1.13434e-05	3.81091	cg03739573
0.0520397	0.759436	1.84605	0.0673369	0.0935385	-5.31402	cg22595391
-0.165163	0.142576	-7.94158	1.16198e-12	1.35412e-11	18.33	cg00434573
0.0724415	0.668355	2.31145	0.0225053	0.0346771	-4.38072	cg05999692
0.254425	0.469178	8.89578	6.98015e-15	1.4451e-13	23.3525	cg00292001
0.0335119	0.45596	1.23509	0.219199	0.269599	-6.23623	cg11977443
0.00630569	0.320698	0.197499	0.84377	0.869617	-6.97461	cg07617338
0.0418286	0.181282	1.30473	0.194468	0.242325	-6.14897	cg17399362
-0.0694073	0.220176	-2.41645	0.0171714	0.0271532	-4.14361	cg22018051
0.0206268	0.818912	0.593661	0.553851	0.608859	-6.81816	cg02797871
-0.0840499	0.118567	-4.05517	8.90882e-05	0.000225159	0.710293	cg19326153
-0.0126529	0.85036	-0.515771	0.606956	0.659037	-6.86125	cg05233128
0.0087932	0.713815	0.336849	0.736816	0.77674	-6.9374	cg06984156
-0.0332434	0.596746	-0.998248	0.320158	0.377097	-6.49794	cg02357491
-0.0965771	0.334053	-4.17917	5.56042e-05	0.000146198	1.15749	cg17082634
0.220688	0.289896	7.17081	6.52071e-11	5.18363e-10	14.3849	cg20755721
0.0991251	0.319166	3.04286	0.00287665	0.00537524	-2.53522	cg18546236
-0.144573	0.521614	-4.39428	2.40507e-05	6.77684e-05	1.95561	cg25405452
-0.0854367	0.522457	-2.86865	0.004868	0.0086735	-3.01502	cg27345946
-0.0931573	0.679599	-3.20595	0.00172339	0.00337685	-2.06415	cg03306010
0.0334749	0.773497	1.30124	0.195652	0.243638	-6.15345	cg19547293
-0.0994501	0.317073	-3.40954	0.000885557	0.00184017	-1.44725	cg17572155
0.0923823	0.794189	3.50503	0.000641559	0.00137044	-1.14702	cg05083852
-0.129555	0.617177	-4.57024	1.18656e-05	3.52686e-05	2.63068	cg01597135
-0.0823306	0.729553	-2.60331	0.0103915	0.0172214	-3.69811	cg01781374
-0.0829189	0.680719	-2.36385	0.0196839	0.0307168	-4.26358	cg10208777
0.0739967	0.739817	2.24617	0.0265133	0.0402297	-4.52329	cg04162497
0.0893669	0.690086	3.27859	0.00136349	0.00272841	-1.84768	cg01159003
-0.0240778	0.703795	-0.781999	0.435748	0.494623	-6.68913	cg18842107
-0.111884	0.76258	-3.49171	0.00067141	0.00142876	-1.18941	cg21838933
0.105765	0.680956	3.48468	0.000687631	0.00145996	-1.21167	cg16497398
-0.137145	0.518847	-5.16345	9.68224e-07	3.49883e-06	5.0391	cg27095074
-0.050247	0.173403	-1.76871	0.0794696	0.108598	-5.45008	cg25814383
-0.0299081	0.685292	-0.885978	0.377392	0.436084	-6.60292	cg14936778
-0.0879263	0.736102	-3.10721	0.00235548	0.00448384	-2.35185	cg12003952
0.0875963	0.384774	2.41965	0.0170279	0.0269422	-4.13622	cg22373112
0.149491	0.449378	4.87383	3.36809e-06	1.10481e-05	3.83855	cg12354014
0.0163752	0.737872	0.488716	0.62593	0.676403	-6.87481	cg01841312
-0.220532	0.747128	-7.46278	1.44669e-11	1.31992e-10	15.8589	cg15190354
-0.0685548	0.703601	-2.24958	0.0262895	0.039921	-4.51594	cg15555956
0.0150093	0.295923	0.453498	0.651005	0.699468	-6.89137	cg24087669
-0.0861949	0.599784	-2.78288	0.00625592	0.0108821	-3.2422	cg10725768
0.0389802	0.505051	1.2415	0.216831	0.267018	-6.22839	cg09258553
-0.0275384	0.48121	-0.958634	0.339661	0.397402	-6.53639	cg26839356
0.0264721	0.333833	0.732292	0.465411	0.523828	-6.72659	cg23860337
0.0263041	0.382064	0.885556	0.377619	0.436315	-6.60329	cg02871659
0.153394	0.70973	5.31785	4.90123e-07	1.86633e-06	5.69654	cg26537335
0.00148817	0.587484	0.0426468	0.966054	0.972318	-6.9932	cg23586172
-0.00515144	0.232056	-0.233999	0.815382	0.845234	-6.96674	cg14662750
0.0891854	0.676809	2.82952	0.00546192	0.00962725	-3.11941	cg06567635
-0.0819614	0.21361	-3.02166	0.00307041	0.00570089	-2.5949	cg00756032
0.106816	0.728224	3.54389	0.000561832	0.00121374	-1.02308	cg00481725
-0.0647863	0.722786	-2.10542	0.0373292	0.0548553	-4.81784	cg00431894
-0.0987736	0.184923	-4.61869	9.72026e-06	2.9335e-05	2.82135	cg07927839
0.0469218	0.807274	1.82614	0.0702996	0.0972693	-5.34957	cg26314869
0.1828	0.149941	5.68816	9.14789e-08	3.97096e-07	7.32168	cg25613641
-0.0100125	0.603706	-0.285313	0.775894	0.810885	-6.95342	cg19460817
-0.103958	0.138018	-4.69465	7.11144e-06	2.19856e-05	3.1208	cg03656055
-0.0461869	0.803799	-1.66178	0.0991547	0.132536	-5.62909	cg17129943
0.0446185	0.22929	1.43434	0.154063	0.196968	-5.97422	cg02683578
0.00226456	0.770499	0.0882009	0.929863	0.942001	-6.99022	cg13960493
0.0497909	0.301195	1.46958	0.144279	0.185682	-5.92393	cg23074932
-0.0669891	0.811932	-2.31083	0.0225404	0.0347247	-4.38208	cg22901249
0.0526759	0.486206	1.46683	0.145026	0.186547	-5.92791	cg13792147
0.026558	0.719944	0.81593	0.416149	0.475106	-6.66217	cg22367981
-0.0155072	0.645188	-0.56853	0.570732	0.624855	-6.83272	cg09451572
-0.0532416	0.273664	-2.13067	0.0351425	0.0519143	-4.76625	cg04139184
0.163304	0.503695	5.36333	4.0016e-07	1.54795e-06	5.89256	cg19255465
-0.0154579	0.545545	-0.578121	0.56426	0.618726	-6.82723	cg13651137
-0.14904	0.683015	-5.49539	2.20862e-07	8.92664e-07	6.46758	cg07552723
-0.109259	0.741862	-3.46632	0.000731745	0.00154469	-1.26964	cg07948472
0.019154	0.723458	0.651721	0.515821	0.572497	-6.78212	cg19615017
-0.132391	0.694219	-4.83988	3.88697e-06	1.26017e-05	3.70085	cg05445187
-0.0604653	0.176307	-2.90154	0.00441369	0.0079277	-2.9261	cg00532492
0.100689	0.713837	4.90439	2.95248e-06	9.78217e-06	3.96491	cg22047487
0.00249931	0.648422	0.100256	0.920307	0.933827	-6.98908	cg06985415
-0.100878	0.726442	-3.4439	0.000789199	0.00165561	-1.34005	cg08036487
-0.122574	0.146147	-6.07193	1.50384e-08	7.5599e-08	9.07503	cg06512849
0.0418372	0.786364	1.68267	0.0950202	0.12758	-5.59494	cg20015657
-0.0712919	0.691402	-2.33765	0.021053	0.0326355	-4.32245	cg06951627
-0.141667	0.598867	-4.75693	5.50209e-06	1.7347e-05	3.36717	cg18434354
-0.0488761	0.693672	-1.50364	0.135289	0.175273	-5.87423	cg01238073
-0.102151	0.767616	-3.37936	0.000979203	0.00201743	-1.54069	cg01769980
0.0731293	0.689219	2.33166	0.0213778	0.0330925	-4.33584	cg21143587
-0.039593	0.22759	-1.52085	0.130911	0.170143	-5.84868	cg27201301
-0.152986	0.153434	-8.49337	6.08364e-14	9.71814e-13	21.225	cg00242839
-0.104242	0.441507	-3.64374	0.000397489	0.000886145	-0.699257	cg01013155
-0.00124249	0.672887	-0.0505843	0.95974	0.966974	-6.99283	cg09579989
0.0942763	0.663968	3.72968	0.000293298	0.000671572	-0.414154	cg14306161
-0.0610568	0.621304	-2.71679	0.00755974	0.0129052	-3.41298	cg24150157
-0.00215665	0.653754	-0.069978	0.944327	0.954246	-6.99166	cg01312167
0.0513166	0.694782	1.88383	0.0619956	0.086818	-5.24555	cg19862427
0.0689358	0.746245	2.42242	0.0169051	0.0267658	-4.12984	cg12315353
0.0988518	0.176862	3.49792	0.000657388	0.00140142	-1.16972	cg16559708
0.12604	0.456027	4.09157	7.77433e-05	0.000198975	0.839596	cg15055101
0.0638563	0.779867	2.28834	0.0238585	0.0365633	-4.43161	cg14341131
0.0178918	0.8069	0.728567	0.467676	0.526097	-6.7293	cg20040972
0.0787853	0.297154	2.44934	0.0157487	0.0251084	-4.06735	cg01376402
-0.182713	0.414143	-6.79733	4.33003e-10	2.9332e-09	12.534	cg12605747
-0.0561977	0.500341	-1.81484	0.0720344	0.0994082	-5.3696	cg21272919
-0.0547551	0.289997	-2.02005	0.0455941	0.0656964	-4.98789	cg08183125
-0.101377	0.249847	-3.88516	0.0001675	0.000401997	0.113441	cg21664504
-0.0107304	0.774722	-0.317681	0.751276	0.7894	-6.94367	cg02889869
-0.109346	0.774406	-3.47959	0.000699603	0.00148306	-1.22777	cg21750602
-0.0602776	0.735384	-1.7324	0.0857592	0.116293	-5.51206	cg15995592
-0.126072	0.505033	-4.36951	2.65288e-05	7.41421e-05	1.86208	cg13097816
-0.0251722	0.455544	-0.754262	0.452162	0.510789	-6.71033	cg14205016
0.0432889	0.778626	1.52438	0.130032	0.169146	-5.84341	cg14506260
-0.0139932	0.786081	-0.463675	0.643716	0.692687	-6.88671	cg17731776
0.0850424	0.348811	2.93145	0.00403741	0.00731422	-2.84488	cg27514333
0.0269725	0.570185	1.02591	0.306986	0.363412	-6.47018	cg05641849
0.0345163	0.243953	1.12251	0.263874	0.317878	-6.3674	cg21854286
-0.0509548	0.270296	-1.77095	0.0790953	0.108129	-5.44622	cg18224395
-0.0146315	0.692552	-0.510059	0.610942	0.662648	-6.86417	cg02812142
0.00590729	0.621721	0.19738	0.843862	0.869694	-6.97463	cg25987417
0.00519805	0.730224	0.174029	0.862134	0.885287	-6.97897	cg11945474
-0.10235	0.746571	-3.2179	0.00165867	0.00326138	-2.02882	cg22521416
-0.0633509	0.767676	-2.1465	0.0338357	0.0501758	-4.7337	cg15627145
0.0931494	0.754012	3.49082	0.000673388	0.00143263	-1.19217	cg03008387
0.0795725	0.694121	2.78757	0.00617158	0.0107492	-3.22994	cg09180566
0.192866	0.733148	7.60019	7.01272e-12	6.84664e-11	16.5678	cg07902983
-0.0959657	0.781522	-2.91914	0.00418921	0.00756174	-2.87849	cg17499294
-0.0628864	0.462968	-2.37761	0.0189964	0.0297544	-4.23241	cg21829328
0.0875586	0.754988	3.7846	0.000241024	0.000561403	-0.229578	cg09333522
0.184588	0.453347	5.91805	3.13229e-08	1.48534e-07	8.36208	cg22808633
-0.0817997	0.509258	-2.88556	0.00463017	0.00828339	-2.96952	cg20078879
-0.075237	0.150025	-2.9904	0.0033769	0.0062163	-2.68201	cg26055747
0.0350571	0.764502	1.25415	0.212213	0.261978	-6.21281	cg12211074
0.0397104	0.705462	1.48902	0.139092	0.179701	-5.89569	cg14481336
0.096644	0.796147	4.32869	3.11106e-05	8.57847e-05	1.70999	cg09187338
-0.0904488	0.193698	-4.01479	0.000103659	0.000258791	0.566851	cg16785213
-0.0713657	0.647526	-2.56421	0.0115686	0.018992	-3.7938	cg19728978
0.0636421	0.560236	2.44446	0.0159513	0.0253992	-4.07867	cg02315187
-0.0485829	0.753813	-1.51801	0.131629	0.170989	-5.85292	cg06271652
0.0426842	0.775768	1.33048	0.185871	0.232755	-6.11553	cg26537098
-0.0596035	0.719633	-2.13304	0.0349477	0.0516615	-4.76143	cg27369447
0.00309883	0.795954	0.132802	0.894571	0.912558	-6.98529	cg13031367
-0.0311615	0.338968	-1.06118	0.290727	0.346326	-6.4337	cg10567706
0.0776322	0.798719	3.21257	0.0016864	0.00331156	-2.04425	cg18997124
-0.12471	0.154401	-5.83465	4.61423e-08	2.12045e-07	7.98545	cg21982941
0.250375	0.479138	8.85489	8.71706e-15	1.75837e-13	23.1341	cg13378656
0.0614292	0.735839	2.52134	0.0129923	0.0210997	-3.89709	cg14328641
0.180415	0.660763	5.90308	3.36086e-08	1.58366e-07	8.29365	cg07385257
-0.113677	0.436221	-3.71474	0.000309542	0.000705508	-0.464628	cg24402667
-0.0643541	0.723181	-1.99886	0.0478721	0.0686486	-5.02908	cg22372355
0.077155	0.36861	2.29494	0.0234648	0.0360101	-4.41712	cg10418755
-0.105929	0.407808	-3.90196	0.000157576	0.000380115	0.171159	cg03613649
0.0564342	0.362445	1.59342	0.113683	0.150016	-5.73793	cg10927449
0.113871	0.661584	3.37596	0.000990318	0.00203868	-1.55118	cg23924370
-0.0829315	0.279116	-3.17907	0.00187731	0.00364867	-2.14309	cg22378237
-0.03284	0.793197	-1.25031	0.213605	0.263506	-6.21755	cg10999749
0.0279546	0.808428	1.20792	0.229437	0.280719	-6.26901	cg00070181
-0.0922392	0.679037	-3.06155	0.00271519	0.00510005	-2.48228	cg10384570
0.171778	0.545745	5.85508	4.21018e-08	1.94932e-07	8.0748	cg14917846
-0.182871	0.65791	-6.29239	5.23199e-09	2.87384e-08	10.1032	cg16261091
-0.20763	0.327264	-10.1293	7.8432e-18	4.51866e-16	30.0296	cg01633363
0.165504	0.639222	5.52857	1.89992e-07	7.77271e-07	6.61336	cg10066534
0.196924	0.207801	6.15471	1.01662e-08	5.28085e-08	9.45637	cg14616251
0.0668961	0.324754	1.89951	0.0598856	0.0841578	-5.21676	cg15732230
-0.0951998	0.669058	-2.95534	0.00375722	0.00685206	-2.77932	cg10254698
0.0865264	0.720128	2.61209	0.0101427	0.0168485	-3.67646	cg00712841
-0.0520139	0.655482	-1.96349	0.0518887	0.0738878	-5.09691	cg10618635
0.0936807	0.736001	3.42979	0.000827505	0.00172928	-1.38417	cg25772221
-0.0427702	0.7913	-1.54673	0.124549	0.162713	-5.80976	cg20240531
-0.120772	0.176294	-5.70515	8.42642e-08	3.68747e-07	7.40101	cg02100629
-0.21059	0.346066	-7.92054	1.31034e-12	1.50492e-11	18.2126	cg09365446
0.0670153	0.671968	2.35218	0.020284	0.031558	-4.28989	cg08528970
-0.139967	0.613408	-4.3369	3.01667e-05	8.33835e-05	1.73957	cg13289202
0.0623743	0.773015	2.32602	0.0216869	0.0335265	-4.34838	cg13160386
0.052475	0.244449	1.48006	0.141466	0.182462	-5.90876	cg11574184
0.0884997	0.802709	3.62872	0.000418578	0.000928608	-0.747857	cg24699021
-0.0826407	0.771385	-2.53665	0.0124687	0.0203324	-3.86047	cg14072989
-0.00328338	0.661729	-0.0952268	0.924293	0.937229	-6.98958	cg23811811
-0.0697207	0.779635	-2.25826	0.0257273	0.0391479	-4.49718	cg01147079
0.238745	0.234056	7.87131	1.70253e-12	1.90785e-11	17.9559	cg11357534
0.197985	0.527955	6.27789	5.61287e-09	3.06405e-08	10.0347	cg00301660
0.0117483	0.814756	0.456825	0.648617	0.697371	-6.88986	cg20459430
-0.0120946	0.761431	-0.383194	0.702251	0.746171	-6.92074	cg10601234
0.0453223	0.659062	1.40841	0.161581	0.20542	-6.01045	cg10616319
0.0742015	0.73931	2.84134	0.00527517	0.00932925	-3.08793	cg02182272
-0.048047	0.752151	-1.54624	0.124666	0.162857	-5.8105	cg23066675
0.0240002	0.750441	0.769586	0.44305	0.50185	-6.69872	cg09549591
-0.116765	0.152598	-6.08143	1.43721e-08	7.25106e-08	9.11911	cg27442412
0.0827139	0.757808	2.6837	0.00830443	0.0140507	-3.49733	cg26046072
0.143225	0.499323	4.30487	3.42059e-05	9.36478e-05	1.61986	cg11084470
0.0975482	0.793486	3.93325	0.000140309	0.000341696	0.28057	cg09000779
0.0316394	0.778249	1.25377	0.212346	0.26212	-6.21328	cg23235277
0.230254	0.602505	8.30246	1.71796e-13	2.44996e-12	20.2063	cg16261676
-0.0839827	0.591238	-2.84499	0.00521974	0.00923896	-3.07831	cg22682161
0.0530323	0.809924	1.85084	0.0666389	0.0926844	-5.30541	cg27202622
0.0552938	0.77802	2.19044	0.0304111	0.0455495	-4.64196	cg18908419
0.0348362	0.676105	1.28115	0.2026	0.251347	-6.17904	cg14810329
0.0146605	0.531769	0.484831	0.628675	0.678844	-6.8767	cg05136956
0.00903335	0.761236	0.337551	0.736288	0.776332	-6.93717	cg23584087
-0.11767	0.170347	-5.52497	1.92494e-07	7.86662e-07	6.60036	cg08289692
0.100588	0.292319	3.33177	0.00114594	0.00232912	-1.68665	cg13240017
-0.077655	0.775417	-2.33285	0.0213125	0.0330048	-4.33316	cg06375876
-0.132827	0.789444	-4.20294	5.08127e-05	0.000134628	1.24332	cg03177593
-0.103971	0.578423	-3.74203	0.000280918	0.00064558	-0.373461	cg00906220
0.0628208	0.768094	2.43686	0.0162738	0.0258662	-4.09634	cg25437886
-0.124942	0.619893	-4.29431	3.56478e-05	9.72173e-05	1.58053	cg02276274
0.0807246	0.745261	3.18208	0.00185892	0.00361598	-2.13408	cg03335128
-0.0528152	0.795708	-1.74683	0.083213	0.113187	-5.48758	cg18755643
-0.0785025	0.617293	-2.64193	0.00933617	0.0156355	-3.60234	cg08874645
-0.110392	0.754508	-3.49853	0.000656021	0.00139881	-1.16778	cg13934560
-0.00134209	0.651655	-0.0376624	0.970019	0.975646	-6.9934	cg11045331
0.0882602	0.752255	3.24163	0.0015368	0.00304292	-1.95833	cg26194251
-0.0967232	0.505984	-3.50325	0.00064558	0.0013782	-1.15281	cg22815214
-0.0780293	0.718002	-2.5996	0.0104983	0.0173796	-3.70724	cg07810469
-0.00805557	0.787741	-0.306042	0.7601	0.797176	-6.9473	cg19293752
-0.136519	0.734457	-5.33748	4.48059e-07	1.71737e-06	5.78302	cg06721975
-0.0590842	0.528348	-3.07	0.00264386	0.00497927	-2.45799	cg11694513
-0.130162	0.308286	-5.61698	1.26467e-07	5.34425e-07	7.00734	cg17270497
-0.117006	0.211048	-5.16471	9.60811e-07	3.47419e-06	5.04628	cg22871559
-0.109214	0.170287	-5.23793	6.96436e-07	2.58196e-06	5.35687	cg24138862
0.120794	0.551425	4.69055	7.23806e-06	2.2338e-05	3.10397	cg04239645
0.0370063	0.709084	1.62824	0.106079	0.140891	-5.68303	cg25030515
-0.0884921	0.16391	-4.1882	5.37098e-05	0.000141687	1.19042	cg05288253
0.169559	0.336377	5.12823	1.12967e-06	4.03462e-06	4.8904	cg15833657
0.166175	0.181049	5.22916	7.25889e-07	2.68254e-06	5.31717	cg23344257
-0.100411	0.162187	-4.68658	7.35262e-06	2.26577e-05	3.08882	cg16312972
0.0804763	0.2678	2.27502	0.0246708	0.0377028	-4.46075	cg13954667
-0.00349755	0.822759	-0.121757	0.903294	0.919651	-6.9867	cg19887824
0.0402652	0.7673	1.38416	0.168866	0.213627	-6.04378	cg08362283
0.0152002	0.538608	0.512622	0.609153	0.661017	-6.86287	cg14762289
0.0970048	0.643285	3.1133	0.00231101	0.0044062	-2.33433	cg16377790
0.0222085	0.773238	0.813696	0.417423	0.476401	-6.66398	cg22497907
0.0971503	0.399231	2.74285	0.00701992	0.012072	-3.34617	cg07620928
0.0638726	0.764698	2.8593	0.00500258	0.00888822	-3.03987	cg25039325
0.10978	0.69439	4.6741	7.74116e-06	2.37701e-05	3.03946	cg19409254
0.0362147	0.734834	1.38537	0.168495	0.213199	-6.04213	cg27552857
0.147213	0.620607	6.0084	2.0347e-08	1.00015e-07	8.78102	cg00497735
-0.0594005	0.516508	-1.8606	0.0652359	0.0909282	-5.28781	cg06683094
-0.0371287	0.173571	-1.25355	0.212431	0.262205	-6.21355	cg14268632
0.0719954	0.743895	2.25235	0.0261088	0.0396712	-4.50995	cg24042578
-0.0675854	0.194384	-3.23764	0.00155588	0.00307677	-1.96986	cg10996224
-0.06372	0.701872	-1.85853	0.065532	0.0913024	-5.29155	cg04964845
-0.057127	0.375551	-1.92584	0.0564783	0.0798379	-5.1679	cg18108190
-0.0497091	0.392581	-2.1077	0.0371232	0.0545777	-4.81317	cg15495966
0.0372968	0.771893	1.04844	0.296531	0.352449	-6.44702	cg11229864
0.0736835	0.73749	2.61379	0.0100951	0.0167798	-3.67225	cg05866021
-0.0108948	0.671663	-0.478499	0.63316	0.682868	-6.87974	cg18302605
0.0645135	0.128586	1.74893	0.0828465	0.112724	-5.48399	cg14708218
-0.181682	0.225054	-9.54333	1.98779e-16	6.79618e-15	26.8502	cg00244308
0.204441	0.306325	7.0872	9.99592e-11	7.65528e-10	13.967	cg02501463
-0.000262088	0.757346	-0.00800964	0.993623	0.994816	-6.99408	cg20742298
0.0235955	0.759924	0.727487	0.468338	0.526728	-6.73008	cg16580197
0.0619248	0.794258	2.48533	0.0143105	0.0230316	-3.98276	cg26446133
0.119406	0.563002	3.47744	0.000704723	0.00149299	-1.23456	cg11532433
-0.0786737	0.402802	-2.79299	0.00607538	0.0105988	-3.21574	cg17343167
0.00607048	0.71336	0.216404	0.829039	0.856981	-6.9707	cg25816739
-0.139088	0.38026	-4.90374	2.96719e-06	9.82728e-06	3.9604	cg05302211
-0.047806	0.802282	-1.46996	0.144176	0.185562	-5.92338	cg08778148
0.168101	0.621719	6.25796	6.18127e-09	3.34634e-08	9.94078	cg14288848
-0.142609	0.463585	-5.39335	3.49581e-07	1.36717e-06	6.02316	cg18118795
-0.153192	0.645715	-5.12138	1.16389e-06	4.14594e-06	4.86162	cg15007813
0.142824	0.735496	5.52122	1.96073e-07	7.99772e-07	6.58266	cg20964304
0.0868712	0.745653	2.87205	0.00481942	0.00859498	-3.00591	cg15249796
0.0691058	0.829689	3.0364	0.00293317	0.00547209	-2.55315	cg08628580
0.010561	0.685117	0.374976	0.708337	0.751695	-6.92385	cg05237332
0.167624	0.587854	4.99525	2.00781e-06	6.85398e-06	4.33622	cg18443629
0.138766	0.670233	4.7537	5.57655e-06	1.75639e-05	3.35427	cg26408224
0.107306	0.421197	3.0623	0.0027089	0.00508958	-2.48015	cg02534744
-0.0212226	0.638313	-0.64782	0.518333	0.57486	-6.78465	cg13812291
0.141334	0.159079	4.21163	4.9138e-05	0.000130557	1.27518	cg07540542
0.161512	0.431206	5.80859	5.23206e-08	2.37924e-07	7.86381	cg20169015
0.16755	0.215144	5.06616	1.47917e-06	5.17421e-06	4.63055	cg01089834
-0.0939638	0.146977	-4.46708	1.79644e-05	5.17658e-05	2.23391	cg06706894
-0.156076	0.182313	-8.27248	1.99346e-13	2.79581e-12	20.0597	cg14582100
-0.00823323	0.644773	-0.27409	0.784485	0.818389	-6.95656	cg26685596
0.052349	0.74529	1.9795	0.0500358	0.0714529	-5.06634	cg01766850
-0.0432076	0.732593	-1.29645	0.197295	0.245478	-6.15959	cg18758900
-0.0286134	0.730483	-0.936824	0.350721	0.408732	-6.5569	cg05982597
-0.00749183	0.669503	-0.281248	0.779002	0.813619	-6.95457	cg05527856
0.0479056	0.752157	1.73524	0.0852528	0.115683	-5.50725	cg06834005
0.00713402	0.875694	0.227458	0.820453	0.849665	-6.96825	cg17526887
-0.0450019	0.219582	-1.70174	0.0913786	0.123154	-5.56343	cg10498083
-0.00962445	0.852305	-0.339006	0.735195	0.77532	-6.93668	cg06800235
0.037647	0.49894	1.12575	0.262504	0.316442	-6.3638	cg21340621
0.124587	0.581871	4.17578	5.64045e-05	0.000148126	1.14412	cg12623101
0.0495515	0.750357	1.68953	0.093702	0.125989	-5.58366	cg12311837
0.0796336	0.263741	2.43932	0.0161707	0.0257164	-4.09069	cg05475934
-0.110119	0.760722	-3.4725	0.000716593	0.00151532	-1.25014	cg10208083
0.0525044	0.781211	1.91879	0.0573746	0.0809722	-5.18105	cg22374268
-0.0480494	0.641175	-1.72158	0.0877103	0.11867	-5.5303	cg12296550
0.0540975	0.50443	1.61275	0.109413	0.14485	-5.7076	cg25597580
0.128999	0.7669	5.66209	1.02788e-07	4.41816e-07	7.20831	cg05895618
0.0549004	0.797377	2.08814	0.0388884	0.0569046	-4.85279	cg05918327
0.00200326	0.790512	0.0788711	0.937266	0.94826	-6.991	cg00333848
-0.118335	0.798055	-3.74616	0.000276812	0.000637133	-0.35962	cg05682742
-0.0411067	0.681466	-1.29187	0.198871	0.2472	-6.16543	cg12459759
0.0434273	0.719078	1.31385	0.191391	0.238924	-6.1372	cg10115564
-0.000647503	0.703738	-0.0212624	0.983071	0.986379	-6.99388	cg03604930
0.120586	0.285765	3.64227	0.000399537	0.00089035	-0.704073	cg10848373
0.113499	0.76499	5.01749	1.82052e-06	6.26531e-06	4.43023	cg27101034
0.102169	0.471274	3.74485	0.000278113	0.000639652	-0.364027	cg13329217
0.0854517	0.558651	2.9793	0.0034942	0.00641379	-2.71309	cg19458697
0.0524854	0.231877	1.64062	0.103481	0.137745	-5.66324	cg13483882
-0.055878	0.566152	-2.13768	0.0345592	0.0511433	-4.75187	cg11682697
-0.0750601	0.741815	-2.39599	0.0181126	0.0284921	-4.19055	cg27631877
0.0279707	0.770607	0.991974	0.323196	0.380231	-6.50413	cg08198075
-0.0909866	0.674902	-2.72403	0.00740768	0.0126705	-3.3946	cg24367777
0.0971015	0.524954	3.84907	0.000190938	0.000453214	-0.0101767	cg25968437
-0.130504	0.387311	-4.99866	1.97676e-06	6.7573e-06	4.35111	cg26608332
-0.0375632	0.712203	-1.18045	0.240144	0.292322	-6.30142	cg25281820
-0.137857	0.295477	-5.9192	3.10257e-08	1.47209e-07	8.37098	cg14380444
0.0588593	0.215608	1.78814	0.076264	0.104696	-5.41642	cg10276465
0.0124578	0.738558	0.449043	0.654207	0.702429	-6.89338	cg23075139
0.0503027	0.745165	1.92082	0.0571131	0.0806421	-5.17725	cg02507889
0.102723	0.726753	4.4081	2.27328e-05	6.43253e-05	2.00915	cg13610455
0.0414398	0.736856	1.30662	0.193828	0.241612	-6.14653	cg25140612
-0.138614	0.716961	-4.3776	2.56941e-05	7.20083e-05	1.89256	cg04124962
-0.124324	0.726368	-3.81355	0.000217357	0.000510498	-0.132106	cg08826840
-0.0598286	0.551593	-2.09649	0.0381286	0.0559165	-4.83594	cg10602543
0.11615	0.754494	5.15715	9.93117e-07	3.58356e-06	5.01437	cg07807470
-0.0550076	0.759803	-1.92332	0.0567975	0.0802468	-5.17261	cg16441590
-0.115317	0.780516	-3.57959	0.000496835	0.00108451	-0.908142	cg18231114
0.116771	0.168897	3.44884	0.000776189	0.00163053	-1.32457	cg11201040
0.12044	0.708258	4.49092	1.6351e-05	4.74421e-05	2.32405	cg14927712
0.0669874	0.29003	2.05505	0.0420335	0.0610402	-4.91897	cg07820868
0.0525183	0.799275	1.84239	0.0678747	0.094217	-5.32059	cg20838162
0.0276514	0.441654	0.809127	0.420035	0.478997	-6.66767	cg24524057
-0.0434787	0.677302	-1.45923	0.147102	0.188948	-5.93883	cg19609334
-0.0872157	0.769688	-2.71538	0.00759229	0.0129563	-3.41675	cg03874720
0.0653866	0.766989	2.32591	0.021693	0.0335344	-4.34863	cg16771652
-0.0204165	0.631728	-0.8613	0.390778	0.44964	-6.62435	cg04901199
-0.0626315	0.757529	-1.87094	0.0637765	0.0890692	-5.26906	cg24119500
-0.0603149	0.237975	-1.86481	0.0646389	0.090153	-5.28019	cg18670770
-0.200568	0.241794	-6.83717	3.54497e-10	2.44017e-09	12.7295	cg11945372
0.0605761	0.780751	2.1715	0.0318508	0.0474944	-4.68174	cg08931647
-0.07116	0.75199	-2.56234	0.0116278	0.0190831	-3.79835	cg12508856
0.0304042	0.626988	1.07667	0.283778	0.338968	-6.41731	cg11699912
-0.107909	0.142766	-5.59192	1.41846e-07	5.94048e-07	6.89613	cg09662930
-0.0183941	0.720365	-0.591272	0.555445	0.610416	-6.81957	cg11093508
0.0688306	0.81564	2.25911	0.0256728	0.0390721	-4.49533	cg09179646
-0.131914	0.33299	-5.67172	9.83285e-08	4.24303e-07	7.25131	cg12559179
-0.0698942	0.727479	-2.49807	0.0138338	0.0223426	-3.95268	cg14877755
0.00581342	0.74611	0.207751	0.835774	0.862676	-6.97253	cg05318546
-0.0304342	0.786713	-1.03094	0.304632	0.360957	-6.46505	cg08205099
0.0609191	0.750094	2.14728	0.0337725	0.0500918	-4.73209	cg16624069
0.0834475	0.711117	3.01384	0.00314492	0.00582831	-2.61684	cg26452771
-0.0911506	0.274584	-3.47791	0.000703436	0.00149052	-1.23291	cg14103343
-0.0541111	0.720454	-1.73832	0.0847073	0.115017	-5.50204	cg00147095
0.21458	0.541739	7.56534	8.48334e-12	8.13509e-11	16.3817	cg04911680
-0.00468675	0.709178	-0.15585	0.876412	0.897431	-6.98197	cg02810692
-0.14569	0.279257	-6.42812	2.68557e-09	1.56208e-08	10.7527	cg17795252
-0.128244	0.244576	-5.01658	1.82857e-06	6.28975e-06	4.42604	cg06821120
0.140263	0.72991	4.49131	1.6326e-05	4.73779e-05	2.32551	cg19529621
0.077815	0.762235	2.77271	0.00644247	0.0111739	-3.26874	cg27547132
0.16735	0.598508	5.04402	1.62773e-06	5.65262e-06	4.53834	cg16359799
-0.0841701	0.7471	-2.71004	0.00770825	0.0131354	-3.43039	cg07760544
-0.0872829	0.725817	-2.99582	0.00332287	0.00612628	-2.66716	cg15951897
-0.0976658	0.202854	-3.76996	0.000254115	0.000589239	-0.279263	cg12995090
0.0635471	0.778603	2.15912	0.0328206	0.0488025	-4.70754	cg13975106
0.0695955	0.714975	2.39766	0.0180343	0.028382	-4.18675	cg18456933
0.014104	0.708031	0.497082	0.620036	0.670859	-6.87069	cg15735157
0.0352917	0.624697	1.51501	0.13238	0.171879	-5.85738	cg02329916
0.134559	0.812122	4.19745	5.18982e-05	0.000137306	1.22323	cg25588389
-0.0206362	0.779729	-0.794399	0.428522	0.487498	-6.67941	cg00594228
-0.0999535	0.575936	-3.65999	0.00037548	0.000841144	-0.645857	cg27581762
-0.0610203	0.674191	-2.09953	0.0378552	0.0555567	-4.8298	cg03713570
-0.0413161	0.758467	-1.52093	0.130895	0.170126	-5.84856	cg19001887
0.0889726	0.646666	2.44905	0.0157607	0.0251263	-4.06803	cg20475486
-0.0366631	0.731491	-1.11604	0.266625	0.320789	-6.37457	cg27609217
-0.149122	0.209161	-8.31347	1.60027e-13	2.30097e-12	20.2754	cg07373877
0.103994	0.489948	3.77139	0.000252942	0.000586849	-0.274818	cg04906283
-0.0292531	0.724985	-1.07693	0.283661	0.338845	-6.41703	cg19251514
-0.0601949	0.847544	-1.84978	0.0667934	0.092872	-5.30732	cg04992425
-0.00965102	0.797238	-0.39259	0.695314	0.739925	-6.9171	cg19710916
-0.0252236	0.596565	-0.968496	0.334733	0.392353	-6.52696	cg01142735
0.0351557	0.621617	1.23225	0.220254	0.270766	-6.23969	cg07593390
-0.069194	0.68694	-2.37465	0.0191431	0.0299582	-4.23915	cg10705030
-0.0308065	0.74786	-1.12858	0.261316	0.315101	-6.36065	cg20642630
-0.124468	0.292525	-5.64602	1.10678e-07	4.72699e-07	7.1366	cg24868150
-0.116095	0.176063	-5.38146	3.67862e-07	1.43251e-06	5.97363	cg25613478
0.166986	0.754172	6.78926	4.47981e-10	3.02344e-09	12.5004	cg17776688
0.181693	0.182964	5.45219	2.685e-07	1.07059e-06	6.27853	cg26590744
0.0286635	0.63244	0.92761	0.355462	0.41362	-6.56543	cg01330815
-0.0643904	0.704113	-2.39719	0.0180564	0.0284135	-4.18782	cg25312939
-0.165391	0.209556	-8.80748	1.11176e-14	2.17321e-13	22.8945	cg00075467
0.0984125	0.318858	2.99683	0.00331267	0.00610873	-2.66435	cg06552810
-0.132006	0.772362	-4.38958	2.45035e-05	6.89365e-05	1.93781	cg11901833
0.00126647	0.564698	0.0447578	0.964374	0.970904	-6.99311	cg10294253
0.0432614	0.810052	1.74944	0.0827539	0.112615	-5.48312	cg10657228
-0.121112	0.779019	-3.9333	0.000140426	0.000341918	0.279967	cg13957124
0.0219389	0.574248	0.846233	0.399097	0.458021	-6.63713	cg00628477
-0.11248	0.43352	-3.78952	0.000237008	0.00055279	-0.213593	cg07461273
-0.0687719	0.757015	-2.24036	0.0268989	0.040768	-4.5358	cg10896827
0.0759867	0.604326	2.13907	0.0344461	0.0509971	-4.74904	cg00187244
-0.0210724	0.734552	-0.728898	0.467477	0.525903	-6.72906	cg22679406
0.09159	0.695355	3.17461	0.0019045	0.00369667	-2.15629	cg24489015
-0.0434073	0.349707	-1.77799	0.0779203	0.106713	-5.43404	cg01907194
0.104691	0.573495	3.35327	0.00106758	0.0021825	-1.62093	cg22989033
-0.0309155	0.782231	-1.02208	0.30879	0.365238	-6.47407	cg22136013
-0.136225	0.399991	-5.33751	4.47974e-07	1.71711e-06	5.7832	cg03353971
-0.180764	0.155875	-9.31269	7.05379e-16	1.99949e-14	25.6048	cg14016875
0.112925	0.759464	4.59573	1.06767e-05	3.1986e-05	2.73149	cg10106284
-0.0378475	0.338707	-1.48608	0.139862	0.180587	-5.89999	cg12709692
-0.150674	0.180145	-8.22691	2.54407e-13	3.47755e-12	19.8203	cg11928198
0.0336369	0.808552	1.32311	0.188298	0.235429	-6.12517	cg15705813
0.0258545	0.709865	0.763864	0.44644	0.505234	-6.70308	cg05356998
-0.123977	0.747996	-3.99338	0.000112401	0.000278786	0.490419	cg21301879
0.207191	0.631364	8.51358	5.45535e-14	8.8153e-13	21.332	cg00096810
0.0728653	0.718768	2.71084	0.00769081	0.0131091	-3.42835	cg20018344
0.15441	0.701814	5.59706	1.3903e-07	5.83288e-07	6.91589	cg24845175
-0.13033	0.783149	-4.16979	5.7716e-05	0.000151302	1.12229	cg09453983
0.154934	0.400604	4.93568	2.59031e-06	8.66968e-06	4.09106	cg25635864
0.0270238	0.229611	1.0087	0.31514	0.371848	-6.48754	cg00091953
-0.12969	0.17261	-6.62978	9.9303e-10	6.27822e-09	11.7232	cg05700129
-0.0533883	0.636338	-1.6604	0.0994316	0.132858	-5.63132	cg10591077
0.025267	0.812696	0.991961	0.323199	0.380231	-6.50414	cg10838410
-0.133303	0.166734	-7.33213	2.82206e-11	2.41671e-10	15.2041	cg27662454
0.0327941	0.715556	1.18907	0.23675	0.288649	-6.29133	cg19794013
0.0246248	0.751057	1.00053	0.319054	0.375903	-6.49568	cg14624992
0.0572844	0.760122	2.04071	0.0434629	0.0629115	-4.94735	cg04628181
0.0033222	0.563405	0.113293	0.909986	0.925172	-6.98769	cg27265630
-0.110873	0.20986	-4.99942	1.96757e-06	6.72775e-06	4.35543	cg10497871
-0.0570357	0.291167	-1.76888	0.0794418	0.108564	-5.44979	cg14156792
0.0436982	0.76072	1.73309	0.0856297	0.116143	-5.51087	cg06663317
-0.132668	0.203532	-6.91201	2.41487e-10	1.71943e-09	13.1041	cg03042633
-0.115391	0.192105	-5.48765	2.28005e-07	9.19527e-07	6.43644	cg10432093
0.122132	0.444507	4.07781	8.18954e-05	0.000208563	0.790268	cg00497172
0.115463	0.702851	4.03881	9.48456e-05	0.000238494	0.651169	cg05745622
0.145232	0.768251	6.1271	1.15515e-08	5.9318e-08	9.33167	cg01328473
0.0872465	0.371182	3.07735	0.0025853	0.00487733	-2.43732	cg13509147
0.0132767	0.455904	0.434559	0.664659	0.71201	-6.89977	cg10734218
-0.0951095	0.743292	-3.64527	0.000395236	0.000881418	-0.693994	cg00399378
0.0752033	0.74018	2.5294	0.0127154	0.0206917	-3.87788	cg16789849
0.0232628	0.617836	0.997592	0.32047	0.377424	-6.49859	cg00706966
0.0017962	0.680424	0.0559174	0.9555	0.963485	-6.99255	cg18445718
0.0295896	0.329286	0.858718	0.3922	0.451024	-6.62655	cg22663859
0.0520203	0.765148	2.02064	0.0455283	0.0656129	-4.9867	cg21370522
-0.0722217	0.217606	-2.69026	0.00815229	0.0138138	-3.48073	cg14563954
0.144695	0.450218	4.53001	1.39675e-05	4.0988e-05	2.47467	cg13741406
0.0945415	0.751787	3.36864	0.00101465	0.00208353	-1.57372	cg06795233
0.0468423	0.365068	1.55254	0.123153	0.161086	-5.80093	cg27657537
-0.112042	0.782731	-3.60525	0.00045457	0.00100089	-0.824947	cg01136538
-0.00559168	0.547539	-0.178773	0.858416	0.882136	-6.97813	cg03730622
-0.117373	0.725063	-3.61613	0.00043769	0.000967439	-0.789517	cg07029201
0.0941696	0.657534	3.19345	0.00179362	0.00350117	-2.10099	cg11057260
0.00730364	0.645651	0.253255	0.800502	0.832411	-6.96205	cg06801385
0.0360397	0.765761	1.9995	0.0477966	0.0685552	-5.0278	cg04618528
-0.127268	0.293877	-4.55849	1.24457e-05	3.68635e-05	2.58501	cg02516189
-0.109951	0.551623	-3.57649	0.000502185	0.00109513	-0.918159	cg12681796
-0.105818	0.378288	-3.14353	0.00210147	0.00404251	-2.24692	cg12646820
-0.156828	0.718426	-5.37496	3.79874e-07	1.47621e-06	5.94287	cg00575156
0.126702	0.623951	3.93763	0.000138199	0.000337	0.29507	cg27640903
-0.13267	0.243192	-5.47991	2.36135e-07	9.49827e-07	6.40252	cg00849044
-0.0367607	0.738817	-1.22435	0.223208	0.273983	-6.24927	cg09571630
-0.163725	0.29402	-6.46194	2.27553e-09	1.34223e-08	10.9142	cg18277815
-0.00748801	0.373504	-0.212451	0.832114	0.859479	-6.97155	cg09748946
0.0322054	0.752223	1.34973	0.179625	0.225735	-6.09011	cg11264584
0.0327096	0.601898	0.879024	0.381136	0.439893	-6.60902	cg02703627
0.0572335	0.748412	1.93547	0.055273	0.0782657	-5.14986	cg09569569
0.0720755	0.587274	2.37201	0.0192743	0.0301416	-4.24514	cg03894103
0.012091	0.782057	0.459651	0.646594	0.695467	-6.88857	cg22425813
-0.0523323	0.75591	-1.63277	0.105126	0.139725	-5.67581	cg09831562
0.079459	0.741937	3.01965	0.00308906	0.00573305	-2.60047	cg22749855
0.10818	0.73274	4.22661	4.63296e-05	0.000123677	1.33097	cg19088141
0.0372748	0.783008	1.35054	0.179371	0.225459	-6.08903	cg20090561
-0.0660528	0.226978	-3.00558	0.00322404	0.00595991	-2.63967	cg06002683
0.0690594	0.780716	2.85462	0.00507209	0.00900059	-3.05239	cg00856952
0.00884772	0.323512	0.308143	0.758505	0.79579	-6.94665	cg05110391
0.108125	0.682807	4.42862	2.095e-05	5.96569e-05	2.0871	cg27518892
0.0541846	0.553789	1.93424	0.0554264	0.0784616	-5.15218	cg03527086
-0.147554	0.68825	-4.73641	5.99261e-06	1.87765e-05	3.28523	cg10445988
0.0926672	0.798757	3.73956	0.000283158	0.000650231	-0.381095	cg03037761
0.0954131	0.6866	2.85979	0.00499706	0.00888001	-3.03877	cg14997321
0.0227644	0.749386	0.767793	0.444111	0.502908	-6.70009	cg01108633
0.00270068	0.783323	0.0894865	0.928844	0.941161	-6.99011	cg17864650
-0.0900695	0.299957	-3.87231	0.000175451	0.000419444	0.0695878	cg09110922
-0.0787508	0.27641	-2.55343	0.0119134	0.0195083	-3.81995	cg18728025
-0.201446	0.721364	-7.58189	7.76913e-12	7.52366e-11	16.4678	cg01023593
-0.111756	0.653619	-4.1551	6.10538e-05	0.000159315	1.06889	cg26971423
-0.0394925	0.677181	-1.37511	0.171648	0.21679	-6.05607	cg14666397
0.0694366	0.258534	1.89578	0.0603824	0.0847899	-5.22363	cg17711870
0.163031	0.597503	6.33026	4.33861e-09	2.42188e-08	10.2853	cg25338134
-0.0377934	0.744543	-1.12079	0.264604	0.318642	-6.36931	cg00484083
-0.00352264	0.180976	-0.148525	0.882176	0.90217	-6.98308	cg01154355
-0.0505888	0.310995	-1.5666	0.119829	0.157233	-5.77944	cg23666378
-0.0859746	0.194176	-3.40978	0.000884289	0.00183776	-1.44606	cg13733266
0.0582801	0.691878	1.85443	0.0661209	0.0920337	-5.29896	cg17738841
0.0507184	0.807618	2.01809	0.0457955	0.0659616	-4.99167	cg26680502
-0.135205	0.197182	-5.70146	8.57159e-08	3.74423e-07	7.38444	cg02308560
0.0676454	0.747905	2.13304	0.0349479	0.0516615	-4.76144	cg02415779
-0.0804886	0.149524	-3.45209	0.000767227	0.00161324	-1.3139	cg25255854
0.00161962	0.864816	0.0625857	0.9502	0.959204	-6.99215	cg15600935
0.148368	0.650046	4.92645	2.69419e-06	8.98735e-06	4.05323	cg20773127
0.16038	0.244657	5.13496	1.09702e-06	3.92774e-06	4.91869	cg09607488
0.143023	0.722458	5.47447	2.42501e-07	9.73774e-07	6.37697	cg00588517
-0.22064	0.315537	-9.33623	6.19965e-16	1.78337e-14	25.7317	cg25553916
0.0613784	0.326045	1.95992	0.0523113	0.0744375	-5.10371	cg20072528
0.0465994	0.756541	1.86823	0.0641514	0.0895474	-5.27396	cg08408740
-0.0940526	0.753691	-3.10127	0.00239964	0.00455827	-2.36891	cg27072247
-0.0681611	0.736851	-2.32396	0.0218013	0.0336855	-4.35298	cg05941652
-0.00107835	0.812004	-0.0423308	0.966305	0.972521	-6.99321	cg14820653
0.0377771	0.397634	1.41946	0.158344	0.201739	-5.99509	cg11135724
0.0291173	0.708857	0.783983	0.434587	0.49343	-6.68759	cg14868128
-0.0122275	0.520618	-0.410935	0.681849	0.727815	-6.90974	cg18347602
-0.0511285	0.683946	-1.70576	0.0906264	0.122253	-5.55674	cg13865347
0.0905264	0.491189	2.96235	0.00367844	0.00672038	-2.75999	cg09438075
-0.0563986	0.7471	-2.01077	0.0465799	0.0669873	-5.00598	cg01547910
0.0730806	0.695206	2.88084	0.00469399	0.00838787	-2.98205	cg20760920
-0.112381	0.351774	-3.89158	0.000163683	0.000393599	0.135268	cg20769842
0.166529	0.753363	5.59045	1.43297e-07	5.99569e-07	6.88659	cg05517976
0.0681259	0.778605	2.98387	0.00344468	0.00633038	-2.70017	cg24688348
0.100818	0.793548	3.61327	0.000442076	0.000975958	-0.798853	cg14320852
0.0761936	0.775607	3.07959	0.00256624	0.00484523	-2.43065	cg14101959
-0.0406778	0.774803	-1.39942	0.164252	0.208408	-6.02287	cg10663936
-0.00394435	0.770851	-0.128784	0.897743	0.915041	-6.98582	cg03765885
0.0963382	0.557358	3.25763	0.00145941	0.00290237	-1.91057	cg21981144
0.0647382	0.743582	2.10967	0.0369543	0.0543479	-4.80922	cg23479065
0.0618359	0.76087	2.14808	0.0337075	0.0500007	-4.73044	cg06195379
-0.101728	0.755912	-3.24141	0.0015379	0.00304492	-1.95899	cg02058608
0.100515	0.770568	3.95755	0.000128274	0.000314583	0.365336	cg08709013
-0.0980545	0.541477	-3.26712	0.00141522	0.00282254	-1.88213	cg22927302
-6.00851e-05	0.69439	-0.00177726	0.998585	0.998917	-6.99411	cg03603669
-0.0732747	0.641546	-2.52524	0.0128591	0.0209033	-3.88786	cg06337592
0.144172	0.264116	4.34563	2.91488e-05	8.08066e-05	1.77228	cg11319389
-0.0058374	0.737851	-0.180401	0.857141	0.881027	-6.97784	cg03817621
-0.082224	0.724854	-2.58257	0.0110016	0.0181371	-3.74902	cg04583467
-0.121065	0.788281	-4.01153	0.000105044	0.000261952	0.554479	cg10476989
-0.0584395	0.756749	-1.98665	0.0492287	0.0704108	-5.05264	cg23517797
0.141853	0.539862	4.91046	2.88376e-06	9.57142e-06	3.98783	cg00592151
-0.0892239	0.703364	-2.9606	0.00369795	0.00675254	-2.76482	cg09411876
0.0916343	0.763273	3.73334	0.000289498	0.000663561	-0.401904	cg00817765
0.142123	0.757347	5.11798	1.18128e-06	4.2029e-06	4.84732	cg18813159
0.049885	0.799038	2.1634	0.0324786	0.0483433	-4.69859	cg18452131
-0.0969949	0.779241	-3.17234	0.00191827	0.00372012	-2.16293	cg19224639
-0.172391	0.590753	-5.55132	1.71314e-07	7.06775e-07	6.71359	cg01843264
-0.0717538	0.750087	-2.28032	0.024345	0.0372502	-4.44918	cg13626802
-0.0742011	0.710833	-2.4067	0.0176142	0.0277896	-4.16602	cg22776451
0.0732991	0.725801	2.60458	0.0103553	0.017168	-3.69499	cg13954548
-0.0543608	0.766642	-2.06405	0.0411568	0.0598794	-4.90107	cg18498156
0.0456642	0.784512	2.25575	0.0258844	0.0393639	-4.50252	cg06505010
-0.108964	0.22512	-4.8246	4.1363e-06	1.33481e-05	3.64086	cg22280820
0.0440599	0.799121	1.52606	0.129614	0.168648	-5.8409	cg21428990
0.0219535	0.780922	0.739002	0.461342	0.519862	-6.72168	cg05195050
-0.0880017	0.223301	-4.04337	9.31296e-05	0.000234465	0.668267	cg00266865
-0.041135	0.203577	-1.43931	0.152652	0.195381	-5.96719	cg00839584
0.149084	0.104851	4.39641	2.38491e-05	6.72443e-05	1.96364	cg17424999
0.0350609	0.8141	1.15575	0.250067	0.302915	-6.32995	cg12246472
0.0364884	0.776375	1.2678	0.207313	0.256577	-6.19583	cg00481884
0.00366713	0.771591	0.176438	0.860245	0.883713	-6.97855	cg08401916
-0.00444434	0.306188	-0.133786	0.893795	0.911926	-6.98516	cg14484145
-0.0091606	0.651782	-0.329481	0.742363	0.781508	-6.93986	cg17109049
0.180211	0.2867	6.46372	2.26762e-09	1.3378e-08	10.918	cg20469837
0.0973927	0.80063	3.81063	0.000219501	0.000515119	-0.141489	cg23276120
-0.0521615	0.365487	-1.94938	0.0535706	0.0760388	-5.12366	cg03393040
0.035214	0.762011	1.3878	0.167753	0.212346	-6.03881	cg00539542
-0.0731974	0.742972	-2.4442	0.015964	0.0254166	-4.07934	cg22377814
0.108069	0.209608	3.42721	0.000834712	0.0017431	-1.39224	cg20289949
0.0362821	0.657406	1.58647	0.115246	0.151847	-5.74875	cg17739643
0.0754572	0.755906	2.49287	0.014028	0.0226244	-3.96503	cg05494668
-0.151251	0.729419	-5.29676	5.38285e-07	2.03512e-06	5.60597	cg25970454
-0.0915924	0.177953	-4.21714	4.80411e-05	0.00012789	1.29643	cg26165269
0.190494	0.752929	6.2885	5.33157e-09	2.92433e-08	10.0848	cg20971488
-0.0876821	0.388685	-3.15226	0.00204431	0.00394258	-2.22154	cg17557540
0.00676474	0.515793	0.190809	0.848996	0.874041	-6.97591	cg17420885
-0.0478703	0.768902	-1.48961	0.138937	0.179516	-5.89483	cg11377650
-0.108259	0.749225	-3.46599	0.000732562	0.00154625	-1.27068	cg16533245
0.0755406	0.680724	3.22631	0.00161364	0.00318151	-2.00354	cg14403574
0.0615211	0.575787	1.9805	0.0499239	0.0713064	-5.06444	cg09960202
0.0481559	0.659936	1.35369	0.178368	0.224323	-6.08484	cg04583430
-0.00803397	0.691568	-0.254559	0.799497	0.83154	-6.96172	cg05529343
-0.0425525	0.710604	-1.32914	0.186312	0.233243	-6.11729	cg24045276
-0.104861	0.363589	-3.72032	0.000303472	0.000692884	-0.446026	cg05273321
0.0245748	0.600423	0.789228	0.431528	0.490439	-6.68348	cg03261155
0.0555171	0.472832	2.00297	0.0474233	0.0680738	-5.02113	cg27353619
0.0447986	0.806156	1.8511	0.0665964	0.0926279	-5.30493	cg18921025
-0.0480584	0.766269	-1.52332	0.130298	0.16945	-5.845	cg12720444
0.0827639	0.792734	3.54932	0.000551051	0.0011921	-1.00513	cg08818984
0.0630207	0.480447	2.16903	0.0320425	0.0477623	-4.6869	cg09871057
0.0783993	0.540524	2.9438	0.00389004	0.0070714	-2.81101	cg03613662
0.0699042	0.754158	2.67815	0.00843438	0.0142524	-3.51131	cg17962547
0.0369246	0.469571	1.05147	0.295147	0.351002	-6.44387	cg02305723
-0.0319479	0.581514	-1.24139	0.216868	0.26706	-6.22853	cg06694239
-0.148255	0.180703	-7.14969	7.21016e-11	5.68242e-10	14.2861	cg11229415
-0.0928614	0.331803	-3.51129	0.000628029	0.00134397	-1.12713	cg26743132
-0.125492	0.223298	-6.14064	1.08257e-08	5.58944e-08	9.39482	cg13622261
-0.00444911	0.632779	-0.124061	0.901474	0.918126	-6.98641	cg04720797
-0.0269726	0.546043	-0.805418	0.422164	0.481104	-6.67064	cg14603886
0.186989	0.186466	5.82982	4.73822e-08	2.1721e-07	7.96006	cg26577252
-0.100027	0.197878	-4.09487	7.66872e-05	0.000196485	0.852367	cg25077558
0.0248415	0.233839	0.720207	0.472791	0.530988	-6.73533	cg09307788
0.135673	0.141282	3.93741	0.000138315	0.000337258	0.294277	cg07636194
0.0517235	0.760053	2.08193	0.0394594	0.0576517	-4.86526	cg00244001
0.0363514	0.81574	1.40976	0.161181	0.204958	-6.00859	cg12595026
-0.154564	0.479198	-5.40841	3.26969e-07	1.28645e-06	6.08791	cg21929761
0.112822	0.669662	4.18855	5.37055e-05	0.00014168	1.1907	cg25287272
-0.0465219	0.72532	-1.68895	0.0938122	0.126124	-5.5846	cg14533298
0.133583	0.611819	5.91528	3.16034e-08	1.49735e-07	8.35305	cg13229084
0.0906189	0.738787	3.34405	0.00110053	0.00224408	-1.64914	cg08233909
-0.126645	0.806142	-3.92348	0.000145599	0.000353446	0.245799	cg09144098
0.0779511	0.861148	2.9485	0.00383517	0.00698074	-2.79807	cg19588408
0.166362	0.668974	6.02528	1.88623e-08	9.31916e-08	8.85507	cg11056604
0.0401415	0.701794	1.24662	0.214954	0.26498	-6.22211	cg13893720
0.0992783	0.630522	2.75373	0.00680425	0.0117355	-3.31804	cg23281432
0.0672361	0.474643	2.48186	0.0144465	0.0232283	-3.99106	cg01919999
-0.115869	0.747349	-3.76561	0.000258235	0.000597871	-0.294299	cg14461181
-0.124891	0.15019	-5.98775	2.24407e-08	1.09465e-07	8.68581	cg04837922
-0.0203882	0.304291	-0.76142	0.447892	0.506656	-6.70494	cg19857227
0.117363	0.794578	4.9715	2.21784e-06	7.51535e-06	4.24017	cg15580458
-0.116725	0.150027	-5.62702	1.20771e-07	5.12355e-07	7.052	cg23243066
0.125751	0.683601	4.55606	1.25687e-05	3.71934e-05	2.5756	cg04258520
-0.00996991	0.563269	-0.301436	0.763601	0.80023	-6.9487	cg06245711
-0.0111621	0.656854	-0.429544	0.668293	0.715408	-6.90193	cg11031714
0.128356	0.736343	4.80374	4.52369e-06	1.44805e-05	3.55512	cg04237608
-0.0686622	0.74745	-2.27971	0.0243823	0.0372992	-4.45051	cg04796986
-0.0720096	0.295819	-2.54103	0.0123215	0.0201154	-3.84991	cg12848614
0.105268	0.556728	4.1876	5.38325e-05	0.000141969	1.18825	cg11827925
0.00352559	0.807117	0.121369	0.903601	0.919878	-6.98674	cg20597403
0.249631	0.498505	9.75926	6.07708e-17	2.48076e-15	28.0158	cg04064631
0.0636469	0.776905	2.4011	0.0178729	0.0281547	-4.17886	cg22668906
0.148143	0.692821	5.20612	8.03335e-07	2.94373e-06	5.21931	cg16587265
-0.107151	0.781544	-3.34752	0.00108802	0.00222077	-1.63853	cg05656939
-0.00601309	0.495889	-0.221909	0.82476	0.853341	-6.96949	cg03855954
0.0826513	0.796965	2.79993	0.00595431	0.0104078	-3.19754	cg26661623
0.0361732	0.639772	1.23487	0.219278	0.26968	-6.23649	cg22368281
0.088327	0.732307	2.63324	0.00956496	0.0159817	-3.62401	cg17286244
0.124943	0.744765	4.66116	8.18023e-06	2.50184e-05	2.98683	cg23258615
0.0220838	0.464267	0.928852	0.354817	0.412952	-6.56429	cg03547355
-0.0570766	0.345939	-1.96842	0.0513137	0.0731334	-5.08754	cg13831136
0.097715	0.758819	3.57855	0.000498617	0.00108797	-0.911491	cg12100791
0.0259608	0.717739	0.880211	0.380496	0.439245	-6.60798	cg07126091
0.081939	0.756584	2.81334	0.00572635	0.0100459	-3.16222	cg13680362
0.167444	0.669041	5.03819	1.66919e-06	5.78606e-06	4.51411	cg11032623
0.0388211	0.367484	1.36912	0.173506	0.21886	-6.06415	cg13702196
-0.00711022	0.762338	-0.242362	0.808911	0.839658	-6.96475	cg04831011
-0.0639505	0.607559	-2.54841	0.0120744	0.0197449	-3.83198	cg08266168
-0.0729867	0.761972	-2.49112	0.0140939	0.0227192	-3.96918	cg22719655
-0.0962908	0.754897	-2.97281	0.00356374	0.00653223	-2.73108	cg05146399
-0.0866554	0.697762	-2.69994	0.00793223	0.0134766	-3.45614	cg26927939
0.0823657	0.728128	2.71579	0.00758332	0.0129426	-3.41569	cg07377446
-0.148654	0.210869	-7.22518	4.89586e-11	3.99367e-10	14.6648	cg05435993
0.0170051	0.560107	0.565308	0.572914	0.626988	-6.83454	cg10003284
0.111156	0.323687	3.38786	0.000951921	0.00196613	-1.51444	cg06399135
0.0102936	0.671903	0.368132	0.71342	0.756232	-6.92639	cg17206772
0.0473164	0.765863	2.04961	0.0425667	0.0617395	-4.92972	cg06026468
-0.00939142	0.375658	-0.330373	0.741691	0.78096	-6.93956	cg07710883
-0.0957897	0.151761	-4.6593	8.22784e-06	2.51516e-05	2.98103	cg08453458
-0.147632	0.738075	-4.77678	5.06476e-06	1.60745e-05	3.44666	cg05645787
-0.134017	0.457278	-4.78469	4.90011e-06	1.55973e-05	3.47839	cg09209257
0.123192	0.70364	4.25505	4.15379e-05	0.000111881	1.43498	cg10340117
0.0638916	0.812228	2.58737	0.010855	0.0179165	-3.73714	cg10133725
-0.0821425	0.734162	-2.46947	0.0149309	0.0239269	-4.02024	cg20964248
0.0511377	0.7581	1.96996	0.0511316	0.0729001	-5.08457	cg22392178
-0.0835534	0.667495	-3.63799	0.000405248	0.000901738	-0.717533	cg02746842
0.109492	0.74706	4.22617	4.64224e-05	0.000123913	1.32912	cg27305917
-0.0212354	0.605631	-0.700098	0.485214	0.543245	-6.74955	cg04527429
0.106398	0.793992	3.81427	0.000216795	0.000509274	-0.129667	cg01502919
0.0978659	0.786161	4.54867	1.29289e-05	3.81866e-05	2.54833	cg09197332
-0.0958414	0.809315	-2.76749	0.0065402	0.0113274	-3.28233	cg01954567
0.101624	0.788036	3.77363	0.00025092	0.000582567	-0.267268	cg00588734
-0.0109099	0.549663	-0.365506	0.715374	0.757898	-6.92735	cg03567939
-0.159352	0.147828	-7.11094	8.79026e-11	6.80816e-10	14.0922	cg01588379
0.0260077	0.74787	0.937077	0.350592	0.408606	-6.55667	cg18059891
0.0443865	0.747128	1.3967	0.165068	0.209329	-6.02661	cg02127509
0.0584755	0.811125	2.57285	0.0112958	0.0185801	-3.77263	cg11441533
0.0323145	0.753737	1.26693	0.207617	0.256912	-6.19691	cg09012411
0.0106319	0.481519	0.301809	0.763317	0.799984	-6.94858	cg03168896
0.0927215	0.788632	3.75208	0.000270792	0.000624377	-0.339117	cg15415194
0.0868168	0.65064	3.33339	0.00113954	0.00231726	-1.68152	cg10192877
0.0728305	0.78752	2.93091	0.0040424	0.00732219	-2.84612	cg18653372
0.0711079	0.774054	3.01716	0.00311177	0.00577195	-2.60725	cg18105725
0.0333916	0.772451	1.17214	0.24345	0.295752	-6.31108	cg06280059
0.215078	0.297305	6.76824	5.00949e-10	3.35332e-09	12.3917	cg00667647
0.0373067	0.680686	1.26598	0.207962	0.25729	-6.1981	cg04988978
-0.0955152	0.454537	-4.19719	5.18825e-05	0.000137268	1.22331	cg11286405
-0.0443357	0.264274	-1.7436	0.0837723	0.113878	-5.49306	cg17352422
0.0169241	0.736094	0.5573	0.578355	0.632078	-6.83902	cg13682345
0.237265	0.407619	9.45462	3.23707e-16	1.03005e-14	26.3706	cg23033691
-0.0730084	0.693138	-2.34038	0.0209065	0.0324303	-4.31635	cg24789682
-0.108521	0.191069	-4.74462	5.78005e-06	1.81564e-05	3.31962	cg26808478
0.0877695	0.738738	2.64715	0.00920117	0.0154285	-3.5893	cg03224396
0.00685737	0.74355	0.19828	0.84316	0.869097	-6.97446	cg17718703
-0.0314343	0.796672	-1.12534	0.26268	0.316619	-6.36426	cg15853614
0.102106	0.596142	2.90973	0.00430869	0.00775792	-2.90409	cg08750432
-0.0367671	0.699736	-1.24416	0.215854	0.265954	-6.22513	cg03154717
0.197378	0.601887	6.63298	9.83248e-10	6.22431e-09	11.7333	cg00855466
-0.0363832	0.514158	-1.22539	0.222815	0.273569	-6.24801	cg18086819
0.0021187	0.214182	0.0787363	0.937373	0.94834	-6.99101	cg02705163
-0.0741961	0.204626	-3.36688	0.00101997	0.00209325	-1.57872	cg21145938
0.0580052	0.591926	1.99413	0.0483933	0.0693288	-5.03821	cg00320980
0.0299125	0.78076	1.02988	0.305129	0.361483	-6.46614	cg13623268
0.115966	0.597075	4.68868	7.28914e-06	2.24796e-05	3.09714	cg14904725
-0.145495	0.175907	-6.58138	1.26238e-09	7.80546e-09	11.489	cg12648074
-0.0826279	0.558299	-3.20658	0.00171935	0.00337014	-2.06207	cg06366107
0.00215542	0.792641	0.0709833	0.943529	0.953546	-6.99159	cg14042143
-0.00386944	0.79065	-0.146751	0.883573	0.903365	-6.98334	cg14909201
-0.00113049	0.774406	-0.0352121	0.971969	0.97723	-6.99349	cg01922700
0.0396572	0.601053	1.27755	0.20386	0.252743	-6.18357	cg15030415
0.0338741	0.682829	1.1186	0.265535	0.319618	-6.37174	cg14717069
-0.0336248	0.809814	-1.05045	0.295611	0.351498	-6.44493	cg26836413
-0.0405953	0.789318	-1.27649	0.204234	0.253142	-6.18491	cg15579376
0.00348491	0.722129	0.114726	0.908853	0.924209	-6.98753	cg06101180
-0.0900897	0.337111	-2.67876	0.00842082	0.0142321	-3.50983	cg05472974
0.0239645	0.69818	0.848064	0.398082	0.457015	-6.63559	cg18893025
0.218995	0.376441	7.6929	4.35338e-12	4.45645e-11	17.0355	cg07326071
0.120423	0.262082	3.74458	0.000278374	0.000640164	-0.36491	cg20888386
-0.121308	0.151208	-5.93432	2.88906e-08	1.37903e-07	8.44026	cg11448068
-0.0672183	0.760341	-2.26065	0.0255737	0.0389386	-4.49198	cg03802297
0.104755	0.45849	3.51894	0.000611947	0.00131307	-1.10288	cg09808864
0.016449	0.438623	0.564845	0.573228	0.627283	-6.8348	cg22325145
-0.102979	0.591206	-3.22617	0.00161523	0.00318399	-2.00432	cg27607843
-0.0504793	0.774304	-1.73155	0.0859113	0.116482	-5.5135	cg18254848
-0.125592	0.217772	-5.87042	3.90227e-08	1.8183e-07	8.1482	cg03151165
0.0714723	0.671522	2.06907	0.0406761	0.0592522	-4.89106	cg13309828
0.0979677	0.792019	4.97846	2.15269e-06	7.31005e-06	4.26887	cg27275023
0.0817142	0.55223	2.54936	0.0120461	0.0197061	-3.82981	cg18389639
0.0679729	0.743265	2.69222	0.00810504	0.0137396	-3.4756	cg14431577
0.0612302	0.758832	2.39938	0.0179509	0.0282641	-4.18273	cg08656816
0.0820035	0.81407	3.62785	0.000419853	0.000931125	-0.750706	cg04706201
0.15601	0.633682	5.13451	1.09917e-06	3.93459e-06	4.9168	cg18866212
-0.135926	0.36176	-4.99156	2.03992e-06	6.9557e-06	4.32095	cg17927236
-0.147162	0.24411	-6.02784	1.85523e-08	9.17705e-08	8.87081	cg13593090
-0.0233754	0.728686	-0.705509	0.481854	0.540007	-6.74576	cg15344504
-0.138724	0.148602	-7.72772	3.59171e-12	3.74595e-11	17.2235	cg22992266
-0.169802	0.489313	-6.7692	4.95383e-10	3.31987e-09	12.4021	cg07827717
-0.00348784	0.456108	-0.143151	0.886409	0.905718	-6.98386	cg22445742
-0.0640152	0.712121	-2.09858	0.03794	0.0556671	-4.83171	cg03166508
-0.093368	0.752503	-2.96442	0.0036555	0.00668277	-2.75428	cg04398972
-0.0208301	0.795977	-0.822096	0.412641	0.471557	-6.65715	cg24718970
-0.0959926	0.173119	-4.23943	4.4072e-05	0.000118135	1.37843	cg14791054
-0.069857	0.514575	-2.50702	0.0135059	0.0218631	-3.93141	cg00863378
-0.0982927	0.444719	-3.41663	0.000864829	0.0018006	-1.42522	cg19599803
0.0522391	0.640051	1.71471	0.0889662	0.120204	-5.5418	cg25149122
-0.0152637	0.624811	-0.537517	0.591901	0.644977	-6.84982	cg14083146
-0.0125807	0.6536	-0.432084	0.666452	0.713706	-6.90084	cg18865990
0.149119	0.709249	5.89173	3.53128e-08	1.65726e-07	8.24525	cg15837235
0.0147912	0.452832	0.56176	0.575321	0.629226	-6.83653	cg26787199
0.0552403	0.653648	2.22312	0.0280666	0.0423714	-4.57266	cg15969901
-0.0562304	0.735539	-1.88218	0.062222	0.0871093	-5.24858	cg22874988
0.184021	0.421754	7.40828	1.90309e-11	1.69319e-10	15.5898	cg02586910
-0.0902187	0.117625	-4.55895	1.24008e-05	3.67393e-05	2.58823	cg13412066
0.117806	0.742302	4.89782	3.03606e-06	1.00366e-05	3.93807	cg02374294
0.068998	0.728463	2.16574	0.032299	0.0481042	-4.69376	cg14426449
0.00781906	0.459155	0.219584	0.826567	0.854943	-6.97001	cg09267483
-0.160334	0.297819	-7.44658	1.56015e-11	1.41524e-10	15.7844	cg15905329
-0.0159904	0.294138	-0.52867	0.598006	0.650736	-6.85453	cg02902102
-0.130599	0.15234	-6.54379	1.52027e-09	9.25414e-09	11.3076	cg08540100
-0.228798	0.378789	-8.6108	3.26309e-14	5.58975e-13	21.8372	cg13919821
0.0449272	0.415985	1.49487	0.137559	0.177918	-5.88712	cg12536279
0.267019	0.393813	9.78061	5.4832e-17	2.27455e-15	28.1174	cg06251395
-0.185821	0.70703	-6.33173	4.32205e-09	2.41346e-08	10.2893	cg21579982
0.0807104	0.655322	2.84105	0.00528045	0.00933759	-3.08879	cg06208270
-0.154967	0.691007	-5.76524	6.4019e-08	2.86295e-07	7.66795	cg15637781
0.0486376	0.780611	2.1043	0.037424	0.0549825	-4.82007	cg23730408
-0.0688094	0.551116	-2.44503	0.0159291	0.025367	-4.0774	cg27607805
-0.121538	0.481906	-3.77325	0.000251266	0.000583288	-0.268564	cg10131075
0.130244	0.742279	4.97445	2.19332e-06	7.43659e-06	4.25105	cg01385708
0.049454	0.756872	1.98049	0.0499198	0.0713015	-5.06442	cg13053150
0.0164099	0.770263	0.549845	0.583442	0.636879	-6.84314	cg04590170
0.0441727	0.768806	1.58734	0.115054	0.151618	-5.7474	cg07597976
-0.11847	0.532325	-4.06976	8.4421e-05	0.000214427	0.761479	cg12609785
-0.151043	0.205009	-7.63049	5.98073e-12	5.93311e-11	16.7237	cg24907270
-0.00077258	0.717175	-0.03203	0.974501	0.979339	-6.9936	cg13932241
0.0901125	0.756314	3.94425	0.000134727	0.000329149	0.318926	cg19599407
-0.111179	0.160531	-5.19179	8.5324e-07	3.1136e-06	5.16085	cg06283976
0.0170152	0.646615	0.511833	0.609704	0.661484	-6.86327	cg05186793
-0.0245075	0.163312	-0.689464	0.491856	0.549489	-6.75691	cg09744766
0.203374	0.549917	7.12905	8.07344e-11	6.29921e-10	14.1759	cg23413278
-0.124196	0.795462	-4.07823	8.17647e-05	0.000208263	0.791781	cg22574586
0.0296389	0.685045	1.08744	0.279012	0.333935	-6.40577	cg17678645
0.0770634	0.628494	2.6343	0.0095366	0.0159402	-3.62135	cg25085755
-0.0729489	0.779015	-2.30118	0.0230984	0.0355049	-4.40341	cg09828226
0.00444065	0.134689	0.166089	0.868365	0.890616	-6.98032	cg04273303
-0.0125441	0.794557	-0.404954	0.686229	0.731789	-6.91217	cg20710824
-0.156858	0.282222	-6.90302	2.52707e-10	1.79237e-09	13.0597	cg02525756
-0.0640979	0.714813	-2.21419	0.0286957	0.043227	-4.59177	cg03830597
0.0383751	0.584336	1.24678	0.214893	0.26491	-6.2219	cg19295314
0.0527004	0.826002	2.46172	0.0152379	0.0243744	-4.03831	cg03495497
-0.00361972	0.871278	-0.143223	0.886353	0.905674	-6.98385	cg24179734
0.167154	0.630647	5.82368	4.87611e-08	2.22985e-07	7.93221	cg06346838
0.0448985	0.756032	1.41763	0.158877	0.202335	-5.99764	cg26650383
0.0140255	0.791786	0.501218	0.617131	0.668219	-6.86863	cg25451702
-0.114165	0.781559	-3.61809	0.000434711	0.00096139	-0.783121	cg13106577
0.182618	0.769153	6.98087	1.71191e-10	1.25466e-09	13.4407	cg06866827
0.0142309	0.654954	0.417573	0.677002	0.723419	-6.90699	cg13183694
-0.0775112	0.711213	-2.16098	0.0326733	0.0486026	-4.70367	cg09526685
0.151951	0.620146	5.95933	2.56901e-08	1.23878e-07	8.55442	cg16471830
0.0463909	0.768133	1.56971	0.119102	0.156394	-5.77466	cg16568256
-0.0342654	0.695397	-1.02776	0.306118	0.362522	-6.46829	cg25407736
-0.0829103	0.727979	-2.7465	0.0069468	0.0119581	-3.33673	cg01028140
-0.122419	0.645787	-4.1879	5.38395e-05	0.000141984	1.18834	cg05146089
0.174641	0.719191	6.54743	1.5008e-09	9.14511e-09	11.3205	cg15367892
-0.0658034	0.379016	-2.38546	0.0186147	0.0292018	-4.21458	cg05263760
0.102305	0.763891	4.38692	2.47259e-05	6.95109e-05	1.92897	cg17698366
-0.136238	0.681898	-4.19148	5.31041e-05	0.000140257	1.2014	cg08858245
-0.115483	0.746348	-3.84313	0.00019529	0.000462648	-0.031245	cg04096619
0.0557531	0.74772	1.9671	0.0514673	0.0733323	-5.09005	cg27192248
-0.0766978	0.677059	-2.88651	0.00461688	0.00826154	-2.96693	cg07902192
0.00608942	0.797515	0.226576	0.821137	0.850204	-6.96845	cg11765851
0.0870895	0.823672	4.70975	6.68075e-06	2.07459e-05	3.18071	cg05249271
0.0190516	0.821397	0.748885	0.455382	0.514004	-6.71436	cg23679004
-0.119051	0.833134	-3.33993	0.00111557	0.00227195	-1.66173	cg09806900
-0.0815443	0.72338	-2.81431	0.00571022	0.0100206	-3.15967	cg08843971
0.0370197	0.723148	1.24989	0.213761	0.263683	-6.21808	cg07058998
0.0112691	0.840806	0.321878	0.748102	0.786656	-6.94233	cg24361265
-0.0637367	0.699865	-2.65188	0.0090781	0.0152409	-3.57732	cg18067236
-0.109779	0.798078	-3.3543	0.00106393	0.00217567	-1.61775	cg19402230
-0.00322321	0.730826	-0.141331	0.887843	0.906936	-6.98412	cg07907517
-0.0442439	0.727242	-1.38772	0.16778	0.212373	-6.03891	cg06716419
-0.00625109	0.494584	-0.2098	0.834178	0.861262	-6.97211	cg01704580
0.0749597	0.719372	2.77243	0.00644768	0.0111823	-3.26947	cg10605064
0.0790585	0.71927	2.71747	0.00754724	0.0128856	-3.4114	cg18087514
0.170289	0.74439	7.58061	7.76263e-12	7.5181e-11	16.4682	cg09254318
-0.210305	0.703554	-7.18868	5.95042e-11	4.76952e-10	14.4744	cg23423329
0.0976866	0.282267	2.8596	0.00499995	0.00888434	-3.03929	cg26825532
-0.058796	0.157216	-2.81866	0.00563629	0.00990414	-3.14797	cg07323350
-0.148161	0.250078	-7.14369	7.43514e-11	5.84302e-10	14.256	cg12151328
0.0355063	0.655258	1.06439	0.289278	0.344824	-6.43032	cg19512582
-0.106177	0.724501	-3.44092	0.000797141	0.00167051	-1.34937	cg21681705
-0.092027	0.73908	-2.88865	0.00458786	0.00821346	-2.96118	cg14090995
-0.00205357	0.648361	-0.0670824	0.946627	0.956161	-6.99186	cg10583485
0.0641579	0.663899	2.04531	0.0429992	0.0623104	-4.93825	cg09614932
-0.0485793	0.661443	-1.94293	0.0543499	0.0770598	-5.13581	cg11379605
-0.108679	0.24275	-3.98233	0.000117118	0.00028948	0.451531	cg09635954
0.0134899	0.778829	0.487056	0.627102	0.677448	-6.87562	cg18578954
0.103832	0.711623	3.84305	0.000195345	0.000462733	-0.0315082	cg02770857
-0.12459	0.334729	-4.50512	1.54429e-05	4.50021e-05	2.37866	cg04800681
-0.103639	0.735945	-3.26304	0.00143405	0.00285653	-1.89436	cg06239143
0.0964628	0.575812	3.03844	0.00291609	0.00544278	-2.54769	cg03828109
0.185618	0.165705	5.90345	3.35515e-08	1.58134e-07	8.2953	cg10540110
0.0445969	0.792344	1.74079	0.0842664	0.114477	-5.49783	cg22509205
0.00586464	0.397416	0.199688	0.842061	0.86818	-6.97418	cg09220891
0.138728	0.100549	4.01864	0.000102288	0.000255699	0.579638	cg26870192
-0.0732238	0.795533	-2.33982	0.0209366	0.0324724	-4.3176	cg05168215
-0.153314	0.167151	-7.64947	5.41487e-12	5.41673e-11	16.8211	cg05979484
-0.0104392	0.204806	-0.315852	0.752661	0.790578	-6.94425	cg14643586
0.0172286	0.637958	0.628721	0.530721	0.586572	-6.79679	cg10472395
0.0940142	0.576075	2.60178	0.0104356	0.0172867	-3.70189	cg02580763
-0.0835855	0.764	-2.6057	0.0103232	0.0171197	-3.69222	cg03096378
0.106149	0.824974	4.04581	9.23518e-05	0.000232713	0.676342	cg14361672
0.0605205	0.688692	2.25737	0.0257839	0.0392243	-4.49908	cg23955417
0.103437	0.770201	4.04469	9.26913e-05	0.00023348	0.672777	cg07331098
0.0855755	0.739519	3.73312	0.000289725	0.000664003	-0.402639	cg02969380
-0.0781753	0.316884	-3.27467	0.00138022	0.0027581	-1.85909	cg17415650
0.0645899	0.706852	2.8511	0.00512498	0.00908632	-3.0618	cg10098523
0.00135511	0.19142	0.0527424	0.958024	0.965561	-6.99272	cg04282082
0.148765	0.699978	5.03111	1.72092e-06	5.94938e-06	4.4847	cg24535643
0.0713159	0.805087	2.57409	0.0112603	0.0185254	-3.76974	cg05767404
0.130162	0.801021	6.11313	1.2351e-08	6.30513e-08	9.26655	cg24478803
-0.0683305	0.793089	-2.4749	0.0147168	0.0236151	-4.00746	cg24639857
0.281195	0.405009	10.6727	3.93766e-19	3.85639e-17	32.9734	cg00145253
0.086533	0.677534	3.2971	0.00128351	0.0025817	-1.79176	cg06070324
-0.0980905	0.52783	-3.40793	0.000890326	0.00184923	-1.45225	cg19074437
-0.107824	0.772312	-3.41791	0.000861118	0.00179337	-1.42122	cg15353821
0.181169	0.644622	5.9059	3.31659e-08	1.56473e-07	8.30653	cg03102841
-0.0879714	0.673482	-2.63715	0.00946143	0.0158274	-3.61427	cg04102296
0.0175962	0.738349	0.722651	0.47129	0.529533	-6.73357	cg25731959
-0.126672	0.145377	-5.85695	4.15678e-08	1.92702e-07	8.08684	cg17536595
-0.150372	0.215977	-7.28371	3.62277e-11	3.03763e-10	14.9596	cg26009192
0.225522	0.23735	7.43032	1.71203e-11	1.53726e-10	15.6939	cg04273871
-0.106556	0.407309	-3.80861	0.000221271	0.000518844	-0.148915	cg10380643
0.124095	0.50716	4.73648	5.9867e-06	1.87598e-05	3.28608	cg13835114
-0.0664921	0.467067	-2.11026	0.0369027	0.0542792	-4.80802	cg18893000
0.0892257	0.767192	3.27267	0.00138998	0.00277615	-1.86548	cg09099500
-0.151596	0.585002	-5.97672	2.36511e-08	1.14849e-07	8.63476	cg12391328
-0.109844	0.80092	-3.31864	0.00119642	0.00242219	-1.72661	cg24133241
0.100018	0.637241	3.35428	0.001064	0.00217573	-1.61781	cg25817111
-0.0208219	0.712569	-0.750213	0.454587	0.513224	-6.71337	cg21474104
0.0845214	0.767161	3.28326	0.00134248	0.00268989	-1.83339	cg20307184
0.0939913	0.743602	4.23998	4.39784e-05	0.000117907	1.38046	cg14909325
-0.0214222	0.494114	-0.597091	0.551566	0.606637	-6.81612	cg08343644
-0.0915292	0.766902	-3.04927	0.00282028	0.00527866	-2.51709	cg11995282
-0.0998106	0.222772	-3.4869	0.000682479	0.00145051	-1.20466	cg12304113
-0.086727	0.346134	-2.52608	0.0128301	0.0208592	-3.88585	cg24606791
-0.0999596	0.757533	-3.18453	0.00184533	0.00359187	-2.1272	cg04875097
-0.096133	0.732113	-3.13149	0.0021827	0.00418264	-2.28182	cg08828287
0.016721	0.717041	0.681506	0.496855	0.554413	-6.76234	cg19311572
0.231325	0.64438	9.14293	1.78784e-15	4.43867e-14	24.6905	cg13289579
0.0905328	0.245451	2.7816	0.00627927	0.010918	-3.24557	cg00155310
-0.0660567	0.729971	-2.11299	0.0366635	0.0539706	-4.80246	cg05278074
0.0289865	0.700289	1.02859	0.30573	0.362107	-6.46745	cg10944802
-0.0611357	0.742706	-1.94941	0.053568	0.0760371	-5.12362	cg01190330
-0.15052	0.776596	-4.9303	2.65039e-06	8.85375e-06	4.069	cg14577066
0.0111158	0.723352	0.483357	0.629717	0.679776	-6.87741	cg07953845
-0.103231	0.235161	-4.68766	7.31998e-06	2.25642e-05	3.09309	cg11263617
0.251754	0.182051	8.69964	2.02295e-14	3.67682e-13	22.307	cg10245048
0.0301237	0.468465	1.09695	0.27485	0.329534	-6.39548	cg10187792
0.0867511	0.610552	3.55798	0.00053488	0.00115982	-0.97729	cg02532928
-0.038252	0.750394	-1.217	0.225981	0.276979	-6.25813	cg16666745
0.0633362	0.769662	2.2898	0.023771	0.0364383	-4.42842	cg22036879
0.052001	0.728779	1.71368	0.0891558	0.120438	-5.54352	cg16908208
-0.00534565	0.214667	-0.20771	0.835805	0.862699	-6.97254	cg16673929
0.143665	0.739748	6.04566	1.70443e-08	8.48867e-08	8.95325	cg10530568
-0.147483	0.514679	-5.20877	7.94042e-07	2.91226e-06	5.23054	cg08830139
-0.10774	0.111889	-5.74901	6.87716e-08	3.06027e-07	7.59811	cg10374976
0.0207251	0.748516	0.737931	0.46199	0.520474	-6.72246	cg18767412
-0.0559383	0.759117	-1.89815	0.0600665	0.0843857	-5.21927	cg27404272
0.0270033	0.481008	0.821364	0.413059	0.471965	-6.65774	cg01785514
-0.106126	0.705573	-3.3735	0.000998443	0.00205375	-1.55877	cg12501949
0.0145845	0.533545	0.410209	0.682381	0.728252	-6.91003	cg12670357
0.031634	0.770925	1.01337	0.312911	0.369534	-6.48285	cg15089826
-0.0906288	0.132696	-4.24	4.39759e-05	0.000117905	1.38051	cg12009516
-0.0568233	0.693959	-1.6332	0.105035	0.139617	-5.67512	cg07181528
0.131223	0.514668	4.78995	4.79344e-06	1.52813e-05	3.49952	cg04427651
-0.0238398	0.700591	-0.704174	0.482682	0.5408	-6.7467	cg23568334
0.0638329	0.761717	2.46878	0.0149564	0.023962	-4.02179	cg21640432
0.0530927	0.20746	1.76701	0.0797554	0.108946	-5.45301	cg23082862
0.211363	0.356856	6.90922	2.46586e-10	1.75221e-09	13.0842	cg26489057
0.10712	0.627785	3.47111	0.00071999	0.00152189	-1.25454	cg23460943
0.0583594	0.747151	1.8315	0.0694946	0.0962392	-5.34005	cg16379091
0.00598703	0.62265	0.193146	0.84717	0.872511	-6.97546	cg20426042
0.1097	0.367708	3.62542	0.000423754	0.000938978	-0.759209	cg18101249
-0.0179692	0.761349	-0.60289	0.547714	0.602922	-6.81265	cg12886406
0.0598165	0.652979	1.87449	0.0632819	0.088442	-5.2626	cg03935736
-0.0305809	0.833366	-0.965705	0.336124	0.393854	-6.52964	cg18762036
0.0605012	0.769484	2.94598	0.00386327	0.00702711	-2.80481	cg06626135
0.130344	0.478197	5.10151	1.26645e-06	4.47956e-06	4.77997	cg04084236
0.00688367	0.235011	0.230286	0.81826	0.847792	-6.9676	cg21179088
-0.0617695	0.238449	-2.66028	0.00886708	0.0149162	-3.55624	cg21712830
-0.195596	0.588167	-6.49912	1.90548e-09	1.14009e-08	11.0877	cg09160359
-0.157766	0.663403	-5.2524	6.55137e-07	2.44135e-06	5.4162	cg25060890
0.131214	0.731471	5.22486	7.37738e-07	2.72216e-06	5.30124	cg18148255
0.0793377	0.624575	2.82581	0.00552162	0.00972281	-3.12926	cg24391989
-0.176117	0.255058	-8.88792	7.17992e-15	1.4793e-13	23.3241	cg08519447
0.104945	0.704361	3.78235	0.000243197	0.00056616	-0.237853	cg19917565
0.104354	0.43445	3.27574	0.00137617	0.00275101	-1.85624	cg16097858
0.120779	0.791286	4.92566	2.69718e-06	8.99672e-06	4.05189	cg12610430
-0.0882157	0.8085	-2.84093	0.00528229	0.00934035	-3.08911	cg21320455
0.0661848	0.68871	2.33162	0.0213798	0.033094	-4.33592	cg07704331
-0.0309736	0.316037	-0.843888	0.400403	0.459266	-6.6391	cg25147604
-0.0427772	0.76794	-1.32988	0.186068	0.23297	-6.11631	cg08186005
-0.121461	0.733427	-3.90985	0.000153077	0.000370114	0.1985	cg11486865
0.121489	0.749495	4.94569	2.47652e-06	8.31716e-06	4.13401	cg15861156
0.165376	0.482134	4.91378	2.84332e-06	9.44769e-06	4.00141	cg25183989
-0.115095	0.252667	-5.1435	1.05419e-06	3.78424e-06	4.95681	cg02631092
-0.121675	0.568477	-4.87305	3.37196e-06	1.10593e-05	3.83718	cg04011497
-0.0441847	0.723933	-1.35467	0.178055	0.223978	-6.08353	cg08646570
-0.106567	0.180535	-3.69233	0.000335078	0.000758412	-0.539054	cg06575144
-0.13017	0.678251	-4.06692	8.53301e-05	0.000216532	0.751327	cg22009239
0.0264579	0.676118	0.763661	0.44656	0.505324	-6.70324	cg06704567
0.242953	0.241532	8.20329	2.91989e-13	3.93701e-12	19.6857	cg11187025
-0.000998568	0.782874	-0.0333637	0.97344	0.978451	-6.99355	cg04568774
0.0846878	0.760102	4.08294	8.023e-05	0.000204695	0.809546	cg20683681
0.0453856	0.849827	1.68147	0.0952597	0.127864	-5.59692	cg01574513
-0.147579	0.164103	-8.23168	2.47989e-13	3.39731e-12	19.8454	cg14637470
0.190406	0.247767	6.63924	9.53168e-10	6.04934e-09	11.7636	cg21202355
0.102699	0.754434	5.00901	1.88812e-06	6.47752e-06	4.39512	cg23438298
-0.0831047	0.199045	-3.08023	0.00256233	0.00483868	-2.42913	cg05053562
0.0997702	0.805175	4.31976	3.22218e-05	8.86072e-05	1.67656	cg01481000
-0.0594364	0.76563	-1.85663	0.0658043	0.0916393	-5.29499	cg25092186
-0.138746	0.771233	-4.53108	1.3907e-05	4.08201e-05	2.47882	cg26630688
-0.109278	0.632374	-3.55468	0.000541395	0.00117285	-0.988452	cg27127091
0.162692	0.728024	6.24167	6.67363e-09	3.58957e-08	9.86597	cg03343013
0.179096	0.640066	7.38831	2.11053e-11	1.85791e-10	15.4885	cg16761276
0.0343354	0.7603	1.38494	0.168623	0.213347	-6.04272	cg10800346
0.000892012	0.209393	0.0295177	0.976501	0.980971	-6.99367	cg18537730
-0.133571	0.229014	-4.98566	2.09202e-06	7.11721e-06	4.29666	cg04996089
0.119201	0.803841	4.76667	5.27255e-06	1.66784e-05	3.40781	cg24124079
-0.104535	0.384949	-3.88627	0.000166894	0.000400678	0.116936	cg16698281
-0.173749	0.402722	-6.64308	9.33113e-10	5.93154e-09	11.7842	cg00405069
0.0942387	0.779268	3.96074	0.000126752	0.000311274	0.376598	cg17579089
-0.0164775	0.182924	-0.476573	0.634529	0.684196	-6.88066	cg15201545
-0.0034846	0.833285	-0.138025	0.89045	0.909168	-6.98458	cg20806143
0.0542161	0.247067	1.52277	0.130433	0.169601	-5.84581	cg00422699
-0.0832675	0.738967	-2.71518	0.00759661	0.012963	-3.41726	cg11475420
0.0705819	0.871695	3.03502	0.00294566	0.00549271	-2.55705	cg18355337
0.147791	0.680638	5.83226	4.66687e-08	2.14177e-07	7.97446	cg12877335
0.0568326	0.787779	2.14662	0.0338251	0.0501609	-4.73344	cg22680073
-0.0206848	0.411828	-0.695403	0.488141	0.545985	-6.75281	cg10088320
0.0317544	0.837359	1.03151	0.304364	0.360686	-6.46446	cg05078817
-0.145378	0.285637	-6.95654	1.92777e-10	1.39943e-09	13.3243	cg03134147
-0.0484701	0.178135	-1.8946	0.0605363	0.0849808	-5.22579	cg22162847
0.027637	0.822451	1.14362	0.255041	0.308307	-6.34374	cg19119016
0.130641	0.65052	4.29694	3.52823e-05	9.63396e-05	1.59035	cg10693390
0.177315	0.656338	6.10686	1.27858e-08	6.51167e-08	9.23327	cg27241845
-0.0983651	0.703959	-3.21076	0.00169709	0.00333059	-2.04996	cg22588936
-0.0488165	0.645238	-1.77215	0.0788955	0.107887	-5.44416	cg22202689
-0.143023	0.567389	-5.24911	6.64718e-07	2.4739e-06	5.40218	cg14533605
0.0557584	0.782067	2.23991	0.0269244	0.0408042	-4.53669	cg15128312
-0.0106158	0.436892	-0.295542	0.768088	0.804134	-6.95045	cg14238891
-0.179151	0.625264	-6.54774	1.49948e-09	9.13765e-09	11.3215	cg02763671
-0.053682	0.764246	-1.77428	0.0785403	0.107455	-5.44047	cg13634560
0.0712698	0.808729	3.74384	0.000278873	0.000641207	-0.366761	cg15615645
-0.138801	0.723751	-4.29688	3.52906e-05	9.63569e-05	1.59012	cg12681948
-0.145863	0.299865	-6.12764	1.15218e-08	5.9183e-08	9.33417	cg07137701
-0.119711	0.231166	-4.77167	5.16354e-06	1.63665e-05	3.42786	cg04789663
0.218768	0.172118	7.0837	1.01758e-10	7.77925e-10	13.9495	cg25437411
-0.0347899	0.596368	-1.10681	0.270578	0.324998	-6.38472	cg19619576
0.124124	0.770949	5.4532	2.66439e-07	1.06254e-06	6.28567	cg24753998
0.0750137	0.588123	2.7727	0.0064428	0.0111743	-3.26878	cg26153045
-0.0883172	0.760858	-2.82516	0.00553204	0.00973925	-3.13097	cg26176103
-0.136516	0.187683	-6.36839	3.5964e-09	2.0417e-08	10.468	cg05364884
-0.148931	0.596778	-5.14409	1.05417e-06	3.78424e-06	4.95712	cg16028169
0.0919095	0.627821	3.33721	0.0011256	0.00229088	-1.67003	cg09716762
-0.1209	0.567213	-4.44586	1.95879e-05	5.6076e-05	2.15151	cg13265003
-0.0804401	0.668281	-2.50645	0.0135267	0.0218941	-3.93277	cg14583550
0.149606	0.625047	5.67854	9.55334e-08	4.13249e-07	7.27953	cg17935233
0.187454	0.186068	5.95889	2.58343e-08	1.24513e-07	8.54929	cg17231347
-0.0465277	0.374682	-1.80411	0.0737065	0.101488	-5.38848	cg19298856
0.0136105	0.723311	0.460005	0.646341	0.69521	-6.8884	cg06819718
0.0879599	0.458534	3.03922	0.00290911	0.00543077	-2.5455	cg18370025
-0.0752187	0.723689	-2.42352	0.0168564	0.0266968	-4.1273	cg21030160
-0.0989507	0.708245	-3.55923	0.000532975	0.00115587	-0.9738	cg11661235
0.0276273	0.79205	1.0068	0.316044	0.372774	-6.48943	cg15203632
0.0446343	0.693275	1.48728	0.139551	0.180233	-5.89824	cg07037635
0.0545972	0.782927	2.67437	0.00852327	0.0143856	-3.52077	cg19913537
0.0834965	0.7227	3.18216	0.00185905	0.00361616	-2.13407	cg18413706
0.0075908	0.817596	0.317953	0.75107	0.789216	-6.94359	cg13266119
0.073735	0.515703	2.8121	0.00574645	0.0100783	-3.16542	cg18951718
0.232086	0.652483	7.90597	1.41759e-12	1.61389e-11	18.1356	cg02331025
-0.104718	0.694704	-3.96616	0.000124331	0.000305914	0.394965	cg08106708
0.00667642	0.864377	0.295385	0.768207	0.80425	-6.9505	cg19435453
-0.0311865	0.718786	-1.08642	0.279461	0.334411	-6.40686	cg22803222
0.125961	0.507665	3.61371	0.000441395	0.000974715	-0.797408	cg05639522
0.0528859	0.365339	1.77473	0.078466	0.107364	-5.4397	cg12656497
-0.0885722	0.748535	-2.82343	0.00556016	0.00978374	-3.13556	cg04060943
0.222559	0.488737	8.09809	5.11614e-13	6.48982e-12	19.1353	cg01823161
0.0205806	0.625395	0.77838	0.437869	0.496775	-6.69194	cg14096074
-0.0672895	0.174337	-2.93333	0.00401322	0.00727359	-2.83952	cg03651478
0.0115526	0.753345	0.520157	0.603906	0.656121	-6.85899	cg15857635
0.0264049	0.286011	1.09419	0.276047	0.330793	-6.39848	cg06581201
0.166207	0.700981	6.06965	1.52717e-08	7.66978e-08	9.06044	cg14069287
0.0851837	0.79602	3.34082	0.00111176	0.00226486	-1.65868	cg12506597
0.135975	0.635077	4.51922	1.45895e-05	4.26895e-05	2.43301	cg14223822
-0.102598	0.720098	-3.91634	0.000149421	0.00036197	0.221267	cg12509344
0.0374592	0.737585	1.23646	0.218688	0.269051	-6.23455	cg15909056
0.209248	0.708956	7.51237	1.11791e-11	1.04504e-10	16.1114	cg18055623
-0.0506258	0.773471	-2.06868	0.0407086	0.0592898	-4.89179	cg24760577
-0.0179174	0.678912	-0.589313	0.556754	0.61159	-6.82072	cg06100684
-0.00696651	0.705832	-0.229009	0.819249	0.848649	-6.96789	cg14138611
0.180883	0.48506	5.70123	8.61229e-08	3.76068e-07	7.38019	cg11596897
-0.170135	0.347516	-6.52549	1.66942e-09	1.0092e-08	11.2165	cg18089931
-0.0971162	0.693024	-3.0528	0.00278971	0.00522773	-2.5071	cg23292259
-0.0915955	0.726272	-2.86067	0.00498422	0.00885988	-3.03643	cg19935471
-0.145684	0.532234	-5.05247	1.56936e-06	5.46697e-06	4.57352	cg03280235
0.0851795	0.376399	2.94786	0.00384291	0.00699304	-2.79989	cg26866348
-0.0696142	0.732901	-2.21221	0.0288357	0.0434207	-4.59597	cg14706338
-0.100984	0.778837	-3.15949	0.00199808	0.00386056	-2.20048	cg27368776
0.14684	0.614287	5.74589	6.98291e-08	3.10288e-07	7.58337	cg17549513
-0.0489592	0.837217	-1.97116	0.0509906	0.0727188	-5.08228	cg10142863
-0.131787	0.265679	-5.45872	2.59871e-07	1.0386e-06	6.30982	cg01300291
0.0859598	0.769518	3.17325	0.00191274	0.00371045	-2.16027	cg23586996
0.219621	0.425124	8.67328	2.30312e-14	4.11442e-13	22.179	cg11638842
-0.048505	0.500573	-1.96886	0.0512581	0.0730626	-5.08667	cg18057618
0.142392	0.630866	5.24945	6.63729e-07	2.47078e-06	5.40361	cg25753722
-0.0812997	0.733527	-2.77538	0.00639314	0.0110992	-3.2618	cg17298510
-0.0121533	0.796505	-0.389612	0.697511	0.741937	-6.91826	cg04217515
0.0416388	0.462749	1.30658	0.19384	0.241625	-6.14658	cg14686919
0.0213251	0.71179	0.847896	0.398172	0.457097	-6.63573	cg19742105
0.0910855	0.805465	3.40589	0.000896383	0.00186095	-1.45856	cg23840988
0.000893517	0.718277	0.0271266	0.978404	0.982644	-6.99374	cg13608094
-0.0589101	0.77578	-1.75649	0.0815432	0.111117	-5.47108	cg14768459
-0.11489	0.674657	-3.98085	0.000117766	0.000290987	0.446312	cg14268226
-0.0302533	0.395951	-1.02764	0.306177	0.362584	-6.46842	cg05611719
-0.00690059	0.623354	-0.286074	0.775311	0.810353	-6.95321	cg14521724
0.0353767	0.58771	1.20839	0.229259	0.280529	-6.26844	cg10886095
0.0664278	0.408693	2.54591	0.0121582	0.0198707	-3.83808	cg08977611
0.0571015	0.751109	2.36678	0.0195324	0.0305052	-4.25688	cg16646054
-0.083988	0.676205	-2.79082	0.00611386	0.0106595	-3.22144	cg23025416
0.0364218	0.754561	1.20421	0.230867	0.282274	-6.27343	cg07194374
0.00625978	0.475526	0.179619	0.857753	0.881528	-6.97798	cg09836251
0.0682219	0.726691	2.47005	0.0149079	0.0238962	-4.01887	cg01621390
-0.179299	0.20491	-9.73726	6.83307e-17	2.72729e-15	27.9003	cg09315367
-0.0144468	0.770665	-0.518502	0.605058	0.657194	-6.85984	cg04551318
-0.112459	0.729454	-3.50377	0.000644436	0.00137605	-1.15116	cg21331362
0.186057	0.54592	5.72492	7.71858e-08	3.40098e-07	7.48647	cg11179816
0.0633138	0.749048	2.274	0.0247337	0.0377827	-4.46296	cg24252656
-0.00379672	0.641169	-0.135361	0.892552	0.910901	-6.98495	cg14291467
0.132412	0.563226	5.0024	1.94606e-06	6.66175e-06	4.36624	cg07452776
0.0708149	0.452253	2.38154	0.0188051	0.0294761	-4.22351	cg10053507
-0.0103721	0.673331	-0.341689	0.73318	0.773589	-6.93576	cg15841167
-0.204824	0.251936	-8.27908	1.9242e-13	2.71016e-12	20.0944	cg09932135
0.0047822	0.748737	0.193843	0.846624	0.87206	-6.97533	cg08609477
0.098693	0.502717	3.23384	0.00157584	0.00311269	-1.98151	cg01266159
-0.112457	0.519717	-3.9275	0.000143461	0.000348649	0.25977	cg10936999
0.0164856	0.364558	0.506001	0.61378	0.665142	-6.86623	cg06540458
-0.00197365	0.65806	-0.0787629	0.937351	0.948328	-6.99101	cg01833222
0.0360953	0.701977	1.27398	0.205118	0.254119	-6.18807	cg03444722
0.0227479	0.847063	0.818046	0.414944	0.473889	-6.66045	cg14010720
-0.0824318	0.221889	-3.71001	0.0003145	0.000715904	-0.479717	cg26827725
0.0770959	0.834056	3.00103	0.00326957	0.00603766	-2.65246	cg15684702
-0.0236205	0.734677	-0.740719	0.460304	0.518898	-6.72041	cg01623008
0.0645833	0.77795	2.53244	0.0126091	0.0205383	-3.87049	cg07725183
-0.0946084	0.680524	-2.93436	0.00400223	0.00725593	-2.83691	cg17881997
0.0726062	0.759231	2.81333	0.00572534	0.0100443	-3.16212	cg17067993
0.008465	0.683614	0.238197	0.812132	0.84242	-6.96575	cg17910899
-0.0927707	0.640278	-3.11253	0.00231656	0.00441585	-2.33653	cg01334735
-0.109054	0.769437	-3.47587	0.000708464	0.00150011	-1.2395	cg19284108
0.0667808	0.70503	2.37718	0.0190184	0.0297827	-4.23341	cg01442943
0.160763	0.303299	4.76445	5.33217e-06	1.68498e-05	3.39728	cg04938315
0.122942	0.80124	5.37362	3.81008e-07	1.48022e-06	5.93967	cg09680149
0.078456	0.792264	3.97739	0.000119162	0.000294107	0.434979	cg27027055
0.092025	0.810689	4.20277	5.07798e-05	0.000134551	1.24373	cg16558770
-0.0756739	0.706592	-2.34433	0.0206962	0.0321387	-4.3075	cg14635415
-0.0270025	0.701362	-0.826238	0.4103	0.46919	-6.65375	cg04689773
-0.0207554	0.335089	-0.808698	0.420279	0.479236	-6.66801	cg02837128
0.0780474	0.622887	2.9216	0.00415833	0.00751188	-2.87177	cg18057548
-0.0929805	0.387594	-3.57712	0.000500913	0.00109257	-0.915864	cg16014412
0.059302	0.75643	1.60876	0.110283	0.145914	-5.71388	cg00011616
0.167037	0.5002	5.48412	2.32433e-07	9.36303e-07	6.41814	cg26432869
0.0663574	0.751848	2.75948	0.00669082	0.0115622	-3.30297	cg08381046
0.142517	0.56803	4.81639	4.29045e-06	1.37971e-05	3.60598	cg22838079
-0.066604	0.749496	-2.12489	0.0356362	0.0525848	-4.77814	cg08263106
-0.0749042	0.682779	-2.27975	0.0243799	0.0372962	-4.45043	cg13585149
-0.0886217	0.192162	-3.97403	0.000120656	0.000297541	0.423201	cg12722469
0.258973	0.255925	9.28793	8.21336e-16	2.27107e-14	25.4558	cg10989634
-0.0620549	0.67084	-2.54057	0.012334	0.0201336	-3.8509	cg15454552
-0.0995153	0.70319	-3.33795	0.00112288	0.00228595	-1.66779	cg09585269
-0.12097	0.174148	-6.16234	9.75459e-09	5.08648e-08	9.49622	cg18306943
0.16598	0.718998	6.04289	1.73477e-08	8.62812e-08	8.93647	cg26296101
-0.154963	0.225942	-7.72332	3.6757e-12	3.82591e-11	17.2008	cg26152983
0.152423	0.288733	4.70024	6.96222e-06	2.15612e-05	3.14138	cg26429925
-0.027736	0.217922	-0.778416	0.437849	0.496758	-6.69192	cg19927508
0.0844214	0.741161	3.22912	0.00159963	0.00315618	-1.9954	cg07577997
0.0775129	0.188809	2.23615	0.027181	0.0411523	-4.54484	cg26674943
0.0186995	0.816509	0.655833	0.513181	0.570007	-6.77944	cg21607965
-0.15909	0.220426	-6.16906	9.46124e-09	4.94417e-08	9.52608	cg02760962
-0.0489025	0.822093	-1.77259	0.0788214	0.107801	-5.44339	cg22092876
-0.104657	0.685483	-3.51111	0.000628515	0.00134484	-1.12781	cg20415697
-0.160813	0.196966	-7.32579	2.91595e-11	2.49045e-10	15.172	cg27569863
0.141935	0.583225	4.29546	3.54879e-05	9.68369e-05	1.58482	cg03258472
-0.0805911	0.793441	-2.55181	0.0119659	0.0195878	-3.82386	cg21685770
-0.0246162	0.735756	-0.774012	0.440438	0.499296	-6.69532	cg16512364
-0.0815796	0.870859	-2.60294	0.0104021	0.0172368	-3.69902	cg00542299
-0.0534363	0.382561	-1.896	0.0603529	0.0847534	-5.22323	cg14472148
-0.0806535	0.778164	-2.42349	0.0168576	0.0266982	-4.12736	cg07547746
0.145761	0.676421	6.47434	2.14048e-09	1.26815e-08	10.9739	cg24699985
0.122506	0.643734	3.74637	0.000276606	0.000636687	-0.358918	cg13408347
-0.111053	0.747696	-3.64975	0.00038921	0.000869251	-0.679527	cg10605766
0.0642337	0.79669	2.28209	0.024237	0.0370981	-4.44531	cg11229771
0.0913563	0.78116	5.62794	1.20262e-07	5.10312e-07	7.0561	cg16209873
-0.1777	0.259545	-7.7129	3.88247e-12	4.02213e-11	17.1472	cg19939077
-0.180859	0.342179	-5.92421	3.04279e-08	1.44607e-07	8.39025	cg20111980
0.022638	0.815758	0.905054	0.367237	0.425719	-6.58596	cg17556588
-0.131606	0.738791	-4.68782	7.32903e-06	2.25893e-05	3.09215	cg08996975
-0.181445	0.251479	-7.97914	9.52227e-13	1.13079e-11	18.5253	cg00747849
-0.196493	0.220467	-10.0667	1.10844e-17	6.03403e-16	29.6894	cg01453111
0.0966631	0.737897	4.00785	0.00010638	0.00026502	0.542319	cg13246856
0.0851986	0.706707	3.19988	0.00175707	0.003437	-2.08202	cg22340526
0.0830866	0.769296	3.07951	0.00256805	0.00484837	-2.43118	cg24429533
-0.0565367	0.58261	-2.10955	0.0369644	0.0543611	-4.80945	cg01277890
0.107423	0.575498	4.22577	4.64738e-05	0.00012404	1.32799	cg22354646
0.106736	0.772787	4.26488	3.99265e-05	0.000107871	1.47242	cg22361413
-0.0740651	0.769027	-2.35939	0.0199114	0.0310415	-4.27365	cg18012213
0.0140087	0.642814	0.503255	0.615703	0.666877	-6.86761	cg23086176
-0.111647	0.740516	-3.84903	0.000191149	0.000453672	-0.011043	cg26623942
0.103179	0.427625	4.02142	0.000101149	0.000253035	0.590103	cg16894138
0.0646992	0.525227	2.01555	0.0460701	0.0663147	-4.99667	cg07879977
0.0318091	0.69848	0.999483	0.319562	0.376461	-6.49671	cg04494873
0.189142	0.56493	8.09699	5.08961e-13	6.46113e-12	19.1399	cg23837623
-0.119932	0.148191	-6.09208	1.3659e-08	6.91976e-08	9.16862	cg02195151
-0.0522757	0.419157	-1.95172	0.0532891	0.0756846	-5.11925	cg07049421
-0.00385423	0.700477	-0.122964	0.90234	0.918877	-6.98655	cg09565310
0.100601	0.780358	3.87876	0.000171446	0.000410623	0.0914502	cg07336123
-0.0982003	0.634863	-3.86669	0.000179099	0.000427501	0.0501962	cg12040750
0.200904	0.481897	6.28294	5.47708e-09	2.99702e-08	10.0586	cg14733031
-0.0402052	0.692111	-1.23419	0.219532	0.269972	-6.23732	cg16263025
-0.0951695	0.814349	-2.89902	0.00444852	0.00798504	-2.93314	cg05005536
0.0694202	0.784894	2.80956	0.0057879	0.010144	-3.172	cg09419444
0.0977476	0.799363	4.03334	9.67035e-05	0.000242797	0.632604	cg05439368
0.130363	0.774298	4.9686	2.24898e-06	7.61074e-06	4.22694	cg07644125
-0.100496	0.705893	-3.4629	0.000740233	0.00156128	-1.28038	cg21797500
-0.0986709	0.18582	-4.71969	6.41095e-06	1.99813e-05	3.22024	cg05547853
0.0288495	0.7893	1.10377	0.271889	0.326325	-6.38805	cg25514104
-0.166095	0.170353	-8.98335	4.26998e-15	9.42817e-14	23.8348	cg19155932
-0.0888356	0.656224	-3.66298	0.000371265	0.000832377	-0.635431	cg19705300
0.0956673	0.55998	2.85561	0.0050591	0.00897946	-3.04996	cg24347323
-0.0825066	0.776667	-2.64251	0.00932108	0.0156124	-3.60089	cg15717377
-0.114553	0.673699	-3.90413	0.000156324	0.000377385	0.178687	cg27134645
0.185901	0.71822	7.35342	2.52855e-11	2.18707e-10	15.3116	cg04080022
0.0738925	0.704996	2.65391	0.00902896	0.0151641	-3.57237	cg01260219
0.0663797	0.827868	3.53376	0.000581288	0.00125227	-1.05503	cg21876806
0.0718732	0.760435	2.69489	0.00804599	0.01365	-3.46895	cg05929755
0.0142712	0.824457	0.516522	0.606436	0.6585	-6.86086	cg06832898
-0.0730503	0.626897	-2.29174	0.0236552	0.0362775	-4.42416	cg23973972
-0.110446	0.18313	-4.60665	1.0211e-05	3.06876e-05	2.77418	cg26213155
0.0309883	0.580469	1.0299	0.30512	0.361479	-6.46612	cg03206681
-0.0961117	0.751663	-3.34391	0.00110105	0.00224501	-1.64957	cg15195294
-0.0396079	0.551123	-1.42989	0.155333	0.19838	-5.98048	cg14924473
0.0950348	0.631	3.57097	0.000511801	0.00111419	-0.935919	cg18718647
0.083807	0.75897	3.4413	0.000795612	0.00166755	-1.34773	cg12624197
-0.123756	0.71384	-4.42963	2.08983e-05	5.95233e-05	2.08968	cg04059863
0.0829181	0.64651	3.00615	0.00321976	0.00595277	-2.63834	cg24360617
0.02072	0.739735	0.845804	0.399334	0.458277	-6.63749	cg00694302
0.0569675	0.483411	1.79408	0.0753054	0.103503	-5.40606	cg09543478
-0.0813343	0.552355	-2.5213	0.0129966	0.0211054	-3.8973	cg04836530
0.060664	0.665517	2.2111	0.0289144	0.0435291	-4.59833	cg03072665
0.112801	0.577939	3.5131	0.000624256	0.00133671	-1.12147	cg12447154
-0.0749791	0.183874	-2.75715	0.00673788	0.0116342	-3.3092	cg07110043
-0.0830193	0.759248	-2.40382	0.0177471	0.0279753	-4.17263	cg17384124
0.041493	0.729024	2.02313	0.0452659	0.0652708	-4.98183	cg22459236
0.0326528	0.346332	0.941716	0.348221	0.406171	-6.55234	cg14893274
-0.0483739	0.791504	-1.83134	0.0695162	0.0962665	-5.34032	cg07813285
-0.0226324	0.226172	-0.823549	0.411822	0.470691	-6.65596	cg10357657
0.137669	0.69065	6.01805	1.94363e-08	9.57848e-08	8.82555	cg26253134
-0.155813	0.332655	-5.86882	3.94466e-08	1.83667e-07	8.138	cg06293365
-0.0722269	0.746631	-2.09642	0.038135	0.0559251	-4.83608	cg25099021
0.10415	0.622315	3.53005	0.000589135	0.00126777	-1.0674	cg11084443
-0.0900962	0.749335	-2.69972	0.00793716	0.0134833	-3.4567	cg26301516
0.0713601	0.781067	3.08965	0.00248717	0.0047084	-2.40193	cg04897900
0.00446213	0.586384	0.174096	0.862082	0.885246	-6.97896	cg25210134
0.082562	0.452106	3.08699	0.00250888	0.00474651	-2.40979	cg04318353
0.00521757	0.460984	0.216617	0.828872	0.856872	-6.97065	cg10510259
0.0103056	0.863812	0.362748	0.717428	0.759677	-6.92835	cg27250032
0.132512	0.823343	5.61725	1.2631e-07	5.33807e-07	7.00854	cg10158598
0.0416911	0.762123	1.43049	0.155162	0.198176	-5.97963	cg14240790
0.122291	0.6808	5.05423	1.55368e-06	5.41766e-06	4.58291	cg03313447
0.0622295	0.747981	2.47938	0.0145393	0.0233577	-3.9968	cg15935860
0.0824142	0.678557	3.2176	0.00165965	0.0032631	-2.02946	cg05469591
0.119318	0.641517	3.92965	0.000142328	0.000346149	0.26726	cg24670445
0.116548	0.238034	3.48472	0.000687528	0.00145977	-1.21153	cg09731996
-0.00408831	0.789902	-0.155156	0.876957	0.897878	-6.98207	cg11530678
0.135638	0.772956	5.11244	1.20949e-06	4.29311e-06	4.82451	cg23077606
0.14117	0.308765	4.14498	6.34601e-05	0.000165012	1.03219	cg13361185
0.0585443	0.648512	2.05127	0.0424068	0.0615301	-4.92647	cg19880942
-0.13202	0.39122	-4.79798	4.63495e-06	1.48132e-05	3.5318	cg03982897
0.20896	0.644199	9.0293	3.3234e-15	7.56721e-14	24.0811	cg13778336
-0.152375	0.449832	-5.33469	4.54728e-07	1.74128e-06	5.76898	cg06778853
-0.169185	0.166647	-8.41343	9.35525e-14	1.42358e-12	20.8024	cg13499395
0.0533452	0.664052	1.72434	0.0872082	0.118073	-5.52565	cg16661662
0.13386	0.249928	4.13673	6.54886e-05	0.000169864	1.00233	cg06301550
-0.0652822	0.759929	-2.12958	0.0352393	0.0520425	-4.76855	cg07287345
-0.0808158	0.785723	-2.44512	0.0159251	0.0253619	-4.07719	cg19670474
-0.0734609	0.455116	-3.07525	0.00260114	0.00490543	-2.44304	cg21875946
0.0776497	0.229388	2.17366	0.0316842	0.0472694	-4.67723	cg05942574
0.100946	0.702257	2.98281	0.00345721	0.00635224	-2.70337	cg15135657
0.0977363	0.269924	3.04953	0.00281801	0.00527461	-2.51635	cg13373589
-0.0917629	0.769696	-2.91455	0.00424706	0.00765669	-2.89098	cg16023600
0.155732	0.616279	5.33292	4.58327e-07	1.75435e-06	5.76136	cg03277560
0.109681	0.611695	3.67927	0.00035088	0.000790814	-0.582297	cg23965590
0.155568	0.647972	6.15021	1.03414e-08	5.36307e-08	9.43937	cg14572252
0.0648782	0.392771	2.10819	0.037084	0.0545257	-4.81221	cg09716807
-0.0171599	0.130794	-0.52099	0.603329	0.655598	-6.85855	cg04623837
-0.049703	0.50347	-2.08894	0.0388112	0.0568076	-4.85114	cg07279631
-0.0497278	0.364032	-1.50343	0.135342	0.175332	-5.87453	cg24642169
-0.138716	0.721562	-4.57919	1.14414e-05	3.40966e-05	2.66552	cg08443305
0.0728082	0.8113	3.26849	0.00140819	0.00280981	-1.87766	cg21045770
0.0857176	0.728191	3.01032	0.00317892	0.00588517	-2.62667	cg24086268
0.241409	0.652184	8.04312	6.85312e-13	8.43848e-12	18.8485	cg00891611
-0.137008	0.769504	-4.48431	1.67917e-05	4.86283e-05	2.29864	cg12062936
0.11905	0.318321	3.39766	0.00092139	0.00190859	-1.48414	cg01729491
0.0654866	0.338497	2.16547	0.0323205	0.0481303	-4.69433	cg13071569
0.0950436	0.713652	3.36863	0.00101468	0.00208355	-1.57375	cg22562591
0.208655	0.180659	6.81811	3.90126e-10	2.66379e-09	12.6359	cg15395148
0.090792	0.758007	3.64947	0.000389284	0.000869376	-0.679866	cg17517442
0.0539129	0.718497	2.11713	0.036299	0.0534897	-4.79397	cg23355492
-0.0448752	0.573235	-1.47581	0.142602	0.18377	-5.91493	cg18416503
0.014619	0.877936	0.507878	0.612466	0.664067	-6.86528	cg03025830
0.0923964	0.257637	2.7622	0.00664058	0.0114852	-3.29608	cg26266950
-0.139965	0.157911	-6.37361	3.50596e-09	1.99389e-08	10.4928	cg06314111
-0.12523	0.760768	-3.92914	0.000142593	0.000346752	0.265501	cg23675809
0.140109	0.679615	5.79907	5.44818e-08	2.46948e-07	7.82416	cg13001878
0.0511905	0.773088	2.15121	0.0334497	0.049651	-4.72391	cg22093306
0.0931022	0.513954	3.31328	0.00121761	0.00246096	-1.74289	cg01034411
0.134216	0.734313	5.82259	4.88191e-08	2.23199e-07	7.9307	cg01666416
0.0914595	0.723776	3.48514	0.000686406	0.0014577	-1.21006	cg02434059
0.00208323	0.219819	0.0666514	0.94697	0.956479	-6.99189	cg19946085
-0.0526634	0.356533	-2.03662	0.0438747	0.0634502	-4.95538	cg10656742
0.0295724	0.740406	1.02717	0.306394	0.362806	-6.46889	cg23518655
-0.0117277	0.662049	-0.388395	0.698408	0.74274	-6.91873	cg00333583
-0.0501202	0.677141	-1.58055	0.116599	0.153473	-5.75793	cg19999035
0.120623	0.644752	3.74568	0.000277287	0.000638048	-0.361231	cg23390920
-0.0794378	0.644198	-3.16964	0.00193387	0.00374802	-2.17052	cg06994834
0.0327142	0.806183	1.2763	0.204298	0.2532	-6.18515	cg23427653
0.216473	0.63941	9.19517	1.34268e-15	3.48803e-14	24.972	cg10824107
-0.0937003	0.751072	-3.35001	0.00107912	0.00220407	-1.63091	cg27348440
0.0585904	0.520823	2.0191	0.0456939	0.0658267	-4.98974	cg12431300
-0.0968937	0.63147	-2.95937	0.00371174	0.00677523	-2.76822	cg08340023
-0.117351	0.692419	-4.26137	4.05304e-05	0.000109375	1.45834	cg12170868
-0.120678	0.231236	-5.03024	1.7232e-06	5.95684e-06	4.48315	cg12779301
-0.0235045	0.189873	-0.710162	0.478974	0.537192	-6.74248	cg26180080
-0.0662317	0.638927	-2.31373	0.0223753	0.0344923	-4.37567	cg25964213
-0.065642	0.715937	-2.21293	0.0287845	0.0433502	-4.59444	cg13978902
-0.000924077	0.809596	-0.0401771	0.968018	0.973979	-6.9933	cg11152574
0.0707454	0.775593	2.81824	0.00564333	0.00991582	-3.1491	cg00045114
-0.0720104	0.533681	-2.38362	0.0187036	0.0293287	-4.21876	cg01089602
-0.0674136	0.724643	-2.38944	0.0184238	0.0289389	-4.20552	cg17371170
0.0247255	0.812018	1.03005	0.305042	0.361395	-6.46596	cg01281601
-0.0222828	0.483012	-0.759419	0.449084	0.50778	-6.70645	cg00530805
-0.094594	0.711764	-2.9835	0.00344996	0.0063395	-2.70145	cg11802843
-0.0769398	0.718948	-2.4965	0.0138922	0.0224276	-3.95641	cg14299235
0.156331	0.680505	4.93753	2.57001e-06	8.60755e-06	4.09863	cg09898059
0.0104633	0.752773	0.367943	0.713561	0.756292	-6.92646	cg23346001
-0.0555243	0.787686	-1.61928	0.107999	0.143196	-5.69727	cg08083757
-0.0751265	0.397086	-2.8664	0.00490004	0.00872478	-3.02101	cg09551544
0.0794338	0.701016	2.93934	0.00394278	0.00715769	-2.82327	cg07447769
0.040712	0.280783	1.39131	0.166692	0.211177	-6.034	cg27407423
-0.0281812	0.761276	-0.905847	0.366823	0.425288	-6.58524	cg05090351
0.0766186	0.60235	2.29725	0.0233289	0.0358187	-4.41206	cg14868599
-0.143124	0.258474	-5.78529	5.80953e-08	2.62093e-07	7.76183	cg01217071
0.0970081	0.754792	4.15421	6.11859e-05	0.000159622	1.06664	cg20071670
0.0122353	0.774643	0.366631	0.714537	0.757181	-6.92694	cg16885113
-0.00701896	0.589551	-0.278482	0.781118	0.815443	-6.95535	cg08187425
-0.0185121	0.776692	-0.692963	0.489665	0.547449	-6.7545	cg02295821
-0.0702556	0.793587	-2.21136	0.0288958	0.043504	-4.59778	cg17255005
0.0725132	0.754688	3.01282	0.00315342	0.00584254	-2.61942	cg03018634
-0.0701534	0.557416	-2.31285	0.0224255	0.0345654	-4.37762	cg10555106
-0.0830546	0.509159	-2.36508	0.019622	0.0306265	-4.26082	cg04713352
-0.0352314	0.67299	-1.19097	0.236003	0.287865	-6.28909	cg09180239
0.0458568	0.737029	1.61949	0.107954	0.14314	-5.69694	cg01914278
-0.108287	0.767638	-3.58433	0.000488757	0.00106874	-0.892808	cg16398882
-0.114955	0.776587	-3.73813	0.000284851	0.000653816	-0.386528	cg16836059
0.106133	0.613719	3.78533	0.000240604	0.000560518	-0.227766	cg02100997
0.171387	0.680195	5.95117	2.67935e-08	1.28723e-07	8.51386	cg22858394
0.051127	0.765575	1.89707	0.0602096	0.0845772	-5.22125	cg11584284
0.0758312	0.664691	2.45754	0.015411	0.0246214	-4.04821	cg22081879
-0.134429	0.37215	-4.63982	8.93003e-06	2.71309e-05	2.90281	cg10872209
0.17034	0.416122	5.64974	1.09189e-07	4.66944e-07	7.15007	cg23982445
-0.0128995	0.75298	-0.498561	0.618995	0.669923	-6.86996	cg14532148
-0.00871394	0.745678	-0.28292	0.777723	0.812494	-6.9541	cg25210580
0.0950768	0.683709	3.46646	0.000731386	0.00154403	-1.26918	cg22435132
-0.0542348	0.78512	-1.61801	0.108272	0.143522	-5.69928	cg18322510
0.234293	0.468276	8.6335	2.89298e-14	5.01025e-13	21.9556	cg00466500
0.030603	0.586478	0.860432	0.391258	0.450093	-6.62509	cg16303742
-0.0476409	0.63898	-1.63472	0.104715	0.13924	-5.67269	cg01055562
0.101836	0.69167	3.75067	0.000272399	0.000627734	-0.344513	cg12847240
0.138076	0.772996	6.11797	1.20681e-08	6.17213e-08	9.2891	cg17246606
0.00467084	0.733796	0.148415	0.882263	0.90223	-6.9831	cg13537510
0.242447	0.434791	8.40469	9.92747e-14	1.50007e-12	20.7447	cg15704699
0.0684865	0.80384	3.15478	0.00202712	0.00391231	-2.21389	cg01109763
-0.0750079	0.741716	-2.33789	0.02104	0.0326175	-4.32191	cg23105586
0.0455832	0.709352	1.61763	0.108355	0.14361	-5.69988	cg13918804
0.134762	0.570577	4.64005	8.92165e-06	2.7108e-05	2.90371	cg04075781
0.0690858	0.816828	2.49053	0.0141159	0.022751	-3.97056	cg00146437
0.0694105	0.744452	2.83402	0.00538862	0.00950987	-3.10727	cg21775463
0.144772	0.34613	4.25435	4.16503e-05	0.000112168	1.43241	cg19106945
-0.0652401	0.778847	-1.81655	0.0717698	0.0990734	-5.36658	cg16328558
0.0204921	0.356766	0.722887	0.471149	0.529427	-6.7334	cg20931973
-0.102662	0.764468	-3.32263	0.00118086	0.0023944	-1.71448	cg03967533
-0.0460867	0.723089	-1.70329	0.0910888	0.122804	-5.56085	cg06257038
0.11241	0.775897	3.71002	0.000314758	0.000716294	-0.480321	cg14759565
-0.0174656	0.776856	-0.606106	0.545584	0.60081	-6.81071	cg08002861
-0.0215183	0.380158	-0.870547	0.385727	0.44456	-6.61639	cg22421766
0.0658164	0.36921	2.26049	0.0255843	0.0389506	-4.49234	cg16009877
-0.0658975	0.40631	-1.94093	0.0545995	0.0773905	-5.1396	cg00117018
-0.023299	0.570712	-0.689683	0.491718	0.549379	-6.75675	cg15547140
0.00735707	0.735836	0.305242	0.760707	0.797686	-6.94754	cg05248781
0.0397696	0.763275	1.41111	0.160787	0.204505	-6.00671	cg00069642
-0.0518214	0.764244	-1.62865	0.105997	0.140789	-5.68239	cg05562386
-0.00540844	0.565595	-0.200741	0.841239	0.867439	-6.97396	cg13594797
-0.042141	0.635374	-1.43468	0.153967	0.196861	-5.97374	cg24431734
0.155635	0.618997	5.68931	9.09925e-08	3.95261e-07	7.32685	cg06285241
-0.0067891	0.779829	-0.226466	0.821223	0.850267	-6.96847	cg08221741
0.117318	0.753767	4.6301	9.27733e-06	2.81069e-05	2.86603	cg21489991
0.0850984	0.71878	3.29886	0.00127595	0.002568	-1.78632	cg11790673
-0.0364948	0.332995	-1.10947	0.269433	0.323744	-6.3818	cg04483289
-0.116739	0.561423	-4.21665	4.81957e-05	0.000128236	1.29358	cg21946967
-0.159117	0.672237	-5.97746	2.365e-08	1.14849e-07	8.63511	cg07272566
0.0244147	0.748042	0.919763	0.359532	0.417719	-6.57263	cg22649187
0.120793	0.78083	4.72449	6.287e-06	1.96283e-05	3.23902	cg24731441
0.0683968	0.808948	3.64975	0.000388904	0.000868625	-0.678951	cg22506301
0.173585	0.668065	5.47447	2.428e-07	9.74818e-07	6.3759	cg20191030
-0.00365099	0.858157	-0.152536	0.879019	0.899645	-6.98248	cg01123353
-0.0889711	0.793311	-2.9068	0.00434656	0.00781916	-2.91205	cg06565377
0.18721	0.730854	6.36786	3.62458e-09	2.05652e-08	10.4608	cg07524214
0.0613609	0.754171	2.16346	0.0324782	0.0483433	-4.69852	cg24642064
-0.0157228	0.710192	-0.554564	0.58022	0.633857	-6.84054	cg18112235
-0.00938958	0.252204	-0.30173	0.763377	0.800025	-6.94861	cg26982544
-0.120534	0.799199	-3.67079	0.000361501	0.000812341	-0.610273	cg08362453
-0.0921134	0.218128	-3.53611	0.000576843	0.00124345	-1.04778	cg22861561
0.0289514	0.801987	1.0993	0.273824	0.328447	-6.39292	cg19954499
-0.102276	0.804851	-3.23943	0.00154773	0.00306236	-1.96488	cg13275515
0.078442	0.806952	2.8637	0.00493976	0.00878889	-3.0283	cg21221767
0.0374838	0.613484	1.40889	0.16144	0.205251	-6.00979	cg11015497
-0.132403	0.311911	-5.00475	1.92647e-06	6.59948e-06	4.37597	cg01107874
-0.0541691	0.350901	-2.40664	0.0176137	0.0277892	-4.16606	cg15153887
-0.100154	0.488018	-3.21725	0.00166213	0.00326765	-2.03074	cg02063520
0.0348696	0.763538	1.4287	0.15567	0.198749	-5.98215	cg16501235
0.0178498	0.656339	0.705192	0.482047	0.540211	-6.74599	cg03022263
0.0682606	0.662009	2.43581	0.0163208	0.0259329	-4.09884	cg16260126
0.104074	0.54258	3.79658	0.000231067	0.000539962	-0.189699	cg02380983
-0.0839538	0.756126	-2.99794	0.00330148	0.0060907	-2.66126	cg12199954
0.15675	0.257476	5.19467	8.44809e-07	3.08534e-06	5.17073	cg12057127
-0.119905	0.699778	-3.71122	0.000313426	0.000713672	-0.476338	cg12001457
0.045538	0.813103	1.66434	0.0986396	0.131915	-5.62491	cg15056794
0.0923132	0.516628	3.63135	0.000414791	0.000921129	-0.739323	cg26250154
0.103675	0.634741	3.61524	0.000439051	0.000970057	-0.792423	cg10020290
-0.0421388	0.743274	-1.37058	0.173053	0.218358	-6.06219	cg27082426
0.0403238	0.749268	1.4744	0.142978	0.184188	-5.91696	cg23458168
-0.000637061	0.599905	-0.0233182	0.981435	0.98513	-6.99384	cg05768047
-0.0841501	0.465974	-2.84861	0.00516436	0.00915008	-3.06864	cg02832687
-0.0235819	0.732865	-0.684951	0.494689	0.552257	-6.75999	cg12517410
-0.0641856	0.78284	-2.06278	0.0412805	0.0600479	-4.9036	cg02885543
-0.166009	0.20991	-7.4884	1.25536e-11	1.15803e-10	15.9973	cg16373471
0.0783754	0.697369	3.52069	0.000607862	0.00130487	-1.09677	cg26126740
-0.108538	0.269254	-4.21383	4.86821e-05	0.000129443	1.28391	cg06041363
0.0712611	0.281615	2.19393	0.0301571	0.0452128	-4.63466	cg21020871
0.157302	0.430987	4.85856	3.59254e-06	1.17242e-05	3.77655	cg22923514
-0.0692156	0.273564	-2.11444	0.0365369	0.053805	-4.79951	cg18753928
-0.131521	0.175124	-6.94702	2.02299e-10	1.46202e-09	13.2772	cg15254238
-0.119232	0.21053	-5.35649	4.11355e-07	1.58767e-06	5.86558	cg05512310
0.100743	0.806741	3.94653	0.000133619	0.000326618	0.326766	cg07682515
0.0486325	0.73528	1.64398	0.102784	0.136915	-5.65784	cg04375036
-0.0140429	0.704771	-0.464046	0.643451	0.692439	-6.88654	cg08771114
0.118058	0.770766	4.64303	8.79911e-06	2.67627e-05	2.91674	cg13011961
0.0568445	0.776927	2.06663	0.0409093	0.059556	-4.89592	cg02088292
0.163798	0.750642	6.23565	6.8746e-09	3.68787e-08	9.83713	cg16059167
-0.0831426	0.756848	-2.58903	0.0108083	0.0178475	-3.73321	cg02517337
-0.0898081	0.604319	-3.42789	0.000832624	0.00173917	-1.38996	cg08762484
-0.122545	0.30671	-3.85965	0.000183912	0.000437985	0.0253453	cg08861456
-0.0478065	0.527442	-1.87011	0.0638894	0.0892094	-5.27056	cg05208396
-0.12294	0.493229	-5.37252	3.82888e-07	1.48694e-06	5.93491	cg11621113
-0.111447	0.478289	-4.89962	3.01297e-06	9.9656e-06	3.94541	cg19907725
-0.0161249	0.741966	-0.507785	0.612532	0.664116	-6.86533	cg14998613
-0.0478614	0.756707	-1.43123	0.154952	0.197944	-5.9786	cg05280814
0.0511826	0.43489	1.39299	0.166185	0.210584	-6.0317	cg11273655
-0.0392472	0.756058	-1.33329	0.18495	0.231761	-6.11184	cg26019549
0.107878	0.376092	3.48868	0.000678355	0.00144246	-1.19901	cg01090433
-0.0651746	0.655085	-2.33169	0.0213759	0.0330906	-4.33576	cg03172931
0.0788836	0.721261	2.96235	0.00367825	0.00672027	-2.75996	cg23665568
0.0556622	0.791206	2.30166	0.0230665	0.0354614	-4.40227	cg05656364
0.102961	0.780659	4.05959	8.7626e-05	0.000221825	0.725985	cg17898124
0.0655496	0.774678	2.50129	0.0137139	0.0221664	-3.94499	cg09850137
0.0866528	0.764868	3.37458	0.000994426	0.00204633	-1.55512	cg26996569
0.0904476	0.794923	3.47529	0.000709633	0.00150204	-1.24111	cg13411948
-0.108572	0.363553	-3.87084	0.000176561	0.000421885	0.063815	cg00937359
-0.0131692	0.688589	-0.435834	0.663736	0.71119	-6.89921	cg15150621
-0.157451	0.186995	-7.22543	4.88946e-11	3.98911e-10	14.6661	cg14110969
0.0364098	0.246046	1.08595	0.279667	0.334622	-6.40737	cg08481002
0.120238	0.730506	4.15996	5.99296e-05	0.000156585	1.08654	cg17786845
-0.0277984	0.227411	-0.999517	0.319546	0.376447	-6.49668	cg16695890
-0.117394	0.703787	-3.70453	0.000320936	0.000729115	-0.498573	cg05580277
-0.000892877	0.815768	-0.0361633	0.971212	0.976588	-6.99346	cg03769992
-0.104093	0.732602	-3.93265	0.000140731	0.000342568	0.277875	cg07621945
-0.134167	0.247486	-5.36088	4.03366e-07	1.55932e-06	5.88454	cg18289049
-0.119803	0.79233	-4.01691	0.000102955	0.000257207	0.573487	cg17504765
-0.0169174	0.745727	-0.519464	0.604389	0.656551	-6.85934	cg07665575
0.143429	0.400318	4.14561	6.33081e-05	0.000164634	1.03447	cg16944093
0.0695456	0.586319	2.2271	0.0277965	0.0419962	-4.56423	cg19950139
0.0239471	0.184522	0.738064	0.461909	0.520395	-6.72236	cg08325845
0.11653	0.638269	3.99607	0.00011128	0.000276221	0.4999	cg24004327
0.142771	0.151591	4.19888	5.16134e-05	0.000136618	1.22846	cg23282585
0.0209764	0.229555	0.740094	0.460681	0.519265	-6.72087	cg06679694
-0.0347319	0.698161	-1.1884	0.23701	0.288937	-6.29211	cg27322863
0.171723	0.386997	5.38415	3.64564e-07	1.42033e-06	5.98265	cg15919431
0.0506343	0.665395	2.20602	0.0292735	0.0440225	-4.60906	cg07719695
0.0782516	0.687325	3.03244	0.0029697	0.00553378	-2.56444	cg17060157
0.176157	0.440573	5.54485	1.76433e-07	7.26534e-07	6.68507	cg24799460
0.227453	0.49206	8.9407	5.39629e-15	1.1535e-13	23.6048	cg07746998
-0.0516924	0.701211	-2.02163	0.0454238	0.0654775	-4.98477	cg19306866
0.0302221	0.752028	1.42797	0.155878	0.198983	-5.98317	cg01990572
-0.0829733	0.508496	-2.67297	0.00855931	0.0144411	-3.52447	cg25407557
-0.0991891	0.657655	-3.55033	0.000549547	0.00118926	-1.00242	cg26206686
-0.0817028	0.83916	-2.26403	0.0253589	0.0386407	-4.48465	cg06304546
-0.0374671	0.581198	-1.2173	0.225866	0.276869	-6.25777	cg16773028
-0.101121	0.541116	-3.58925	0.000480501	0.00105245	-0.876868	cg17343483
0.0894921	0.339238	2.88693	0.00461142	0.00825251	-2.96583	cg12749246
-0.106925	0.712728	-3.42319	0.000846033	0.00176469	-1.40478	cg17140208
-0.0993776	0.215825	-4.12807	6.76028e-05	0.000174908	0.971971	cg05936059
-0.0627221	0.741026	-1.86661	0.0643848	0.0898412	-5.27693	cg09058542
-0.0604605	0.750218	-1.82619	0.0702958	0.0972673	-5.34949	cg19928043
-0.0508888	0.523668	-1.69187	0.0932524	0.125467	-5.57978	cg26332630
-0.0140009	0.459535	-0.579183	0.563543	0.618015	-6.82662	cg15123159
-0.116044	0.858986	-3.62863	0.00041903	0.000929503	-0.748707	cg19266635
0.0587659	0.758388	2.24833	0.0263697	0.0400301	-4.5186	cg20495738
0.0483637	0.714956	1.56352	0.120551	0.158084	-5.78416	cg19416590
-0.0671027	0.678011	-1.98837	0.0490356	0.0701619	-5.04932	cg05062620
0.0272231	0.229015	0.851955	0.395927	0.454826	-6.6323	cg13424029
0.0703161	0.757856	2.43479	0.0163646	0.0259929	-4.1012	cg12720921
0.149529	0.750501	6.30885	4.80578e-09	2.65965e-08	10.1856	cg01005180
-0.0524578	0.786445	-1.59192	0.114021	0.150411	-5.74028	cg08316983
0.0463061	0.843799	2.06799	0.0407743	0.0593777	-4.89316	cg14704941
0.0200265	0.699332	0.579114	0.563592	0.618055	-6.82666	cg26636398
-0.0995459	0.628607	-3.29349	0.00129891	0.00260982	-1.80276	cg25614596
0.116091	0.514369	4.26087	4.0608e-05	0.000109573	1.45652	cg05988638
-0.101863	0.743939	-3.39599	0.00092653	0.00191796	-1.48931	cg20124336
-0.0401944	0.259912	-1.24363	0.216049	0.266157	-6.22578	cg03962527
-0.0966872	0.795712	-3.09552	0.00244313	0.00463272	-2.3854	cg17288799
0.098451	0.38071	3.29826	0.00127886	0.00257323	-1.78835	cg00629688
-0.0466503	0.371667	-1.38729	0.16791	0.212516	-6.0395	cg17083209
-0.0877947	0.75118	-2.77987	0.00631071	0.0109695	-3.25008	cg25496104
-0.105185	0.395117	-3.96616	0.00012434	0.000305928	0.39491	cg05644480
0.0199706	0.797589	0.771858	0.441706	0.50049	-6.69698	cg23912186
-0.0536155	0.703624	-1.75156	0.082392	0.11216	-5.47951	cg10069736
-0.118094	0.799146	-3.81329	0.000217561	0.000510929	-0.13299	cg08461705
-0.0675904	0.795474	-2.17758	0.031384	0.0468604	-4.66903	cg07324101
-0.145334	0.226231	-7.41932	1.7972e-11	1.60574e-10	15.6459	cg07727884
0.0448619	0.74455	1.57442	0.11801	0.155124	-5.76741	cg00291837
0.0506243	0.832051	1.88196	0.0622516	0.0871481	-5.24898	cg18368116
-0.0238059	0.702264	-0.952263	0.342864	0.400718	-6.54243	cg26893451
-0.142229	0.740731	-4.21277	4.89225e-05	0.000130019	1.27936	cg13220569
0.0798701	0.700633	2.94593	0.00386541	0.00703062	-2.80521	cg16098545
-0.0825669	0.791129	-2.57189	0.0113284	0.01863	-3.77511	cg21381525
0.0887593	0.698758	2.76151	0.00665391	0.0115054	-3.29788	cg07617759
-0.10371	0.755739	-3.33224	0.00114414	0.00232561	-1.68519	cg08893117
-0.0803416	0.680998	-2.49581	0.0139181	0.0224661	-3.95806	cg01605921
0.014139	0.680264	0.393015	0.695002	0.739642	-6.91693	cg04325960
0.106371	0.761425	3.8841	0.000168218	0.000403613	0.10948	cg05817514
0.0173834	0.740623	0.68056	0.497452	0.55501	-6.76298	cg16427107
0.00495362	0.605863	0.162018	0.871563	0.893332	-6.98099	cg27198040
-0.0638081	0.348937	-2.16462	0.0323873	0.0482211	-4.69611	cg22007809
0.149619	0.781365	5.50456	2.11879e-07	8.5916e-07	6.50778	cg20889395
-0.0809813	0.181345	-3.68558	0.000342878	0.0007746	-0.560816	cg11728497
0.107494	0.415207	3.46675	0.000730675	0.0015427	-1.26827	cg19559891
0.141482	0.772979	5.08146	1.38435e-06	4.86675e-06	4.6944	cg00147509
0.242764	0.275608	8.35966	1.26423e-13	1.86207e-12	20.5074	cg24006361
0.0434692	0.763021	1.66248	0.099011	0.132363	-5.62794	cg01464186
0.215792	0.299238	7.13324	7.90232e-11	6.17493e-10	14.1969	cg05321361
0.0140823	0.496733	0.411824	0.6812	0.727254	-6.90937	cg17365525
-0.0520321	0.4606	-1.79147	0.0757254	0.104018	-5.41061	cg08423851
0.0668523	0.736406	2.3148	0.0223146	0.0344051	-4.3733	cg01479187
-0.0163362	0.806744	-0.590378	0.556042	0.61095	-6.82009	cg24184684
0.053506	0.672898	1.73547	0.0852109	0.115634	-5.50686	cg14736911
-0.110385	0.806893	-3.52759	0.000594109	0.00127737	-1.07526	cg20024259
0.167717	0.342022	5.66198	1.0321e-07	4.43437e-07	7.20468	cg10913846
0.0445783	0.752119	1.60288	0.111576	0.147481	-5.72312	cg11789321
0.0472734	0.608268	1.66047	0.0994174	0.132842	-5.63121	cg00911370
-0.109029	0.669523	-3.65713	0.000379266	0.000848858	-0.655263	cg13179056
0.111408	0.679999	4.3038	3.43219e-05	9.39317e-05	1.61651	cg12582330
0.0718887	0.762793	2.78603	0.00619805	0.0107905	-3.23386	cg23748514
-0.018107	0.673569	-0.508144	0.612281	0.663895	-6.86515	cg15035421
0.000843812	0.785259	0.034951	0.972176	0.97736	-6.9935	cg20480497
0.17907	0.65199	6.84356	3.42489e-10	2.36508e-09	12.763	cg15362957
0.122792	0.781875	4.58991	1.09515e-05	3.27379e-05	2.7074	cg20591407
0.0873243	0.753914	2.794	0.00605776	0.0105712	-3.21311	cg00208274
0.0613391	0.714003	2.32815	0.0215689	0.0333607	-4.34363	cg27346545
0.060203	0.549544	2.04225	0.0433074	0.0627102	-4.94431	cg27131821
0.0543197	0.84027	2.02159	0.0454317	0.0654852	-4.98487	cg16711011
-0.0895584	0.293754	-3.39569	0.000927293	0.00191941	-1.49011	cg23612030
0.0280631	0.832668	0.982487	0.327827	0.385119	-6.51342	cg09261793
0.0236625	0.70082	0.728198	0.467904	0.526312	-6.72957	cg16069079
0.0027772	0.324588	0.102368	0.918634	0.932435	-6.98887	cg12923215
0.132088	0.728682	5.51804	1.98654e-07	8.09536e-07	6.56986	cg23265096
0.0188611	0.766095	0.723797	0.470591	0.528914	-6.73275	cg21347347
0.141933	0.349293	4.92117	2.7554e-06	9.17703e-06	4.03162	cg04751358
0.0166223	0.72275	0.583088	0.560923	0.615522	-6.82436	cg16510654
-0.00721366	0.72485	-0.196202	0.844782	0.87048	-6.97486	cg08085232
-0.100953	0.709419	-3.18003	0.00187194	0.00363916	-2.1404	cg06254356
0.205269	0.296446	7.20486	5.47657e-11	4.42372e-10	14.5556	cg22749310
0.00273715	0.427409	0.0937923	0.92543	0.93819	-6.98971	cg07008193
-0.0923646	0.736028	-2.79584	0.00602538	0.0105193	-3.20827	cg05648914
-0.0821378	0.727555	-2.57451	0.0112474	0.0185079	-3.76872	cg22013407
0.0547989	0.811614	1.9073	0.0588602	0.0828613	-5.20237	cg21854617
-0.185199	0.215426	-9.16409	1.59154e-15	4.02898e-14	24.8049	cg05175337
-0.00168959	0.380211	-0.0592085	0.952884	0.961375	-6.99236	cg25843651
-0.0444582	0.757391	-1.52628	0.129557	0.16858	-5.84056	cg11613157
-0.0712008	0.379672	-2.34305	0.0207643	0.0322299	-4.31038	cg24509168
0.00286645	0.544156	0.0850128	0.932392	0.9441	-6.9905	cg06380725
-0.163653	0.792043	-5.76965	6.27202e-08	2.80952e-07	7.68784	cg14534739
0.0396336	0.760926	1.51052	0.133525	0.173165	-5.86404	cg19566648
0.133234	0.637098	4.71036	6.67666e-06	2.07351e-05	3.18154	cg10201533
0.0421259	0.752943	1.3317	0.185472	0.232314	-6.11393	cg06451822
0.0877912	0.452343	2.68856	0.00819153	0.0138751	-3.48504	cg17059564
-0.120798	0.774039	-4.29806	3.51282e-05	9.59559e-05	1.59452	cg18053383
0.0715272	0.803153	2.48421	0.0143564	0.0230987	-3.98552	cg07857040
-0.0106382	0.707953	-0.342926	0.732251	0.772749	-6.93534	cg18899117
0.161045	0.629225	5.2483	6.67113e-07	2.48225e-06	5.3987	cg10490842
-0.0822674	0.806943	-2.53781	0.0124293	0.0202744	-3.85765	cg18470649
-0.0598407	0.857747	-2.1013	0.0376963	0.0553448	-4.82621	cg02827132
0.0841497	0.568585	2.67783	0.00844297	0.0142659	-3.51219	cg06206957
0.0611335	0.444719	1.77415	0.0785617	0.107479	-5.44069	cg14057711
-0.223398	0.326341	-9.07961	2.52532e-15	5.95651e-14	24.3511	cg15613761
-0.167731	0.176762	-8.78263	1.27237e-14	2.44903e-13	22.7619	cg20016023
-0.10462	0.7371	-3.40023	0.000913527	0.00189345	-1.47617	cg22189125
-0.0319369	0.81315	-1.21263	0.22764	0.278758	-6.26337	cg16523422
0.112485	0.678406	4.12958	6.72992e-05	0.000174178	0.976443	cg05991401
0.0208799	0.746671	0.66382	0.508072	0.565117	-6.77419	cg12667792
-0.172532	0.165177	-9.65771	1.05916e-16	3.95525e-15	27.4693	cg04060366
-0.124969	0.647538	-4.14211	6.4159e-05	0.000166707	1.0218	cg04750100
-0.0159636	0.346923	-0.655175	0.5136	0.570364	-6.77987	cg00887848
0.113076	0.754688	5.40402	3.3246e-07	1.30608e-06	6.07149	cg18327772
0.0868178	0.713114	2.77055	0.0064828	0.0112368	-3.27437	cg04091078
0.10675	0.749205	4.42925	2.08969e-05	5.9521e-05	2.08952	cg14288326
0.0823905	0.170035	2.67991	0.00839359	0.0141904	-3.50692	cg15951870
0.152202	0.721551	4.90107	3.00111e-06	9.93e-06	3.94947	cg12642431
0.098211	0.705145	4.07372	8.30738e-05	0.000211304	0.776529	cg08619295
0.0467208	0.722704	1.45111	0.149345	0.191536	-5.95043	cg10033433
0.00897722	0.520461	0.307142	0.759265	0.796427	-6.94696	cg03627300
0.101668	0.645193	4.08657	7.91367e-05	0.000202119	0.822554	cg26506790
0.0481434	0.732228	1.64795	0.101966	0.135916	-5.65146	cg18001869
0.136282	0.552191	4.2632	4.02428e-05	0.000108649	1.46512	cg03990819
0.0574231	0.375199	1.87431	0.0633073	0.0884723	-5.26294	cg12395479
0.0628421	0.666312	1.86737	0.0642778	0.089705	-5.27555	cg02022102
0.0652387	0.455484	2.32959	0.0214909	0.0332541	-4.34045	cg21680449
-0.0920678	0.661151	-2.94717	0.00385096	0.00700665	-2.80179	cg02287817
0.252248	0.173896	8.91701	6.2191e-15	1.30713e-13	23.4659	cg09915500
-0.06743	0.366005	-2.54885	0.0120621	0.0197274	-3.83101	cg13630095
-0.124986	0.133431	-5.8391	4.51907e-08	2.08116e-07	8.00569	cg02532096
-0.124759	0.75811	-4.15759	6.04746e-05	0.000157932	1.07795	cg23397168
0.0472097	0.656443	1.61847	0.108174	0.14341	-5.69855	cg10125636
0.00957494	0.509983	0.402052	0.688356	0.73367	-6.91334	cg26682135
0.0926172	0.487045	3.08288	0.00254128	0.00480259	-2.42156	cg27314669
-0.0859933	0.76517	-2.72794	0.00732554	0.0125432	-3.38456	cg06912420
0.128602	0.783169	5.26125	6.28254e-07	2.34682e-06	5.45636	cg14433983
0.0796386	0.788788	2.77528	0.00639491	0.0111013	-3.26205	cg06301555
0.00523844	0.686117	0.156373	0.876001	0.897065	-6.98188	cg07109046
-0.031544	0.742103	-0.95608	0.340944	0.398734	-6.53881	cg03110165
0.054276	0.830142	1.61579	0.108752	0.144081	-5.70279	cg27152890
0.0971685	0.670838	3.15152	0.00204905	0.00395041	-2.22367	cg18634030
-0.158629	0.461242	-5.29987	5.30908e-07	2.00868e-06	5.6193	cg14310606
-0.0688197	0.810013	-2.31993	0.0220258	0.0339942	-4.36192	cg09007434
0.0495866	0.815088	1.93578	0.0552312	0.0782121	-5.14926	cg14481124
-0.0561868	0.712704	-1.67486	0.0965526	0.129428	-5.60776	cg12862820
-0.106399	0.800658	-3.25367	0.00147823	0.00293638	-1.92242	cg20988616
-0.00548039	0.774171	-0.208724	0.835016	0.861983	-6.97233	cg02696428
-0.0585785	0.612039	-2.05285	0.0422502	0.0613289	-4.92333	cg07099186
0.0295943	0.567665	0.893232	0.373512	0.432119	-6.59651	cg11651209
-0.153485	0.738347	-5.24806	6.67807e-07	2.48465e-06	5.3977	cg11401218
-0.0154606	0.764357	-0.530443	0.59678	0.649566	-6.85359	cg00446763
-0.0646621	0.761695	-2.04422	0.0431094	0.0624472	-4.94042	cg26318674
0.13522	0.126378	3.9797	0.00011827	0.000292109	0.442272	cg08742288
-0.00863814	0.211825	-0.241745	0.809388	0.840057	-6.9649	cg13760795
0.0326689	0.192526	1.04378	0.298674	0.354694	-6.45185	cg12272369
0.0431795	0.782071	1.95682	0.0526738	0.074905	-5.10955	cg15057138
-0.0739686	0.608223	-2.59504	0.010631	0.0175829	-3.71845	cg14829409
-0.0366247	0.771325	-1.18824	0.237074	0.289004	-6.2923	cg06064964
0.124182	0.203486	3.59217	0.00047567	0.00104316	-0.867414	cg24154325
0.087276	0.787286	3.25802	0.00145755	0.00289902	-1.90939	cg15505276
0.0189219	0.311199	0.665173	0.50721	0.564265	-6.77329	cg00452199
0.153129	0.282552	4.52343	1.43437e-05	4.20136e-05	2.44926	cg13035910
0.0633563	0.370382	1.86547	0.0645457	0.090037	-5.279	cg06054159
-0.043936	0.714417	-1.23611	0.218818	0.269187	-6.23498	cg07915849
0.023418	0.821575	0.727845	0.468119	0.526521	-6.72982	cg01567173
-0.0939831	0.168484	-4.19235	5.28597e-05	0.000139672	1.20558	cg05422957
0.0842446	0.860538	4.29224	3.58859e-05	9.78153e-05	1.57398	cg17725364
0.1254	0.543279	4.80374	4.52041e-06	1.44723e-05	3.55573	cg14826891
0.00864269	0.637062	0.26517	0.791331	0.824317	-6.95896	cg04929932
-0.106503	0.185442	-4.5953	1.06956e-05	3.20395e-05	2.7298	cg20180061
0.116774	0.797641	4.06158	8.70652e-05	0.00022054	0.732253	cg23986590
-0.0104764	0.746414	-0.331866	0.740567	0.780007	-6.93907	cg19471856
-0.0685728	0.239718	-2.69545	0.0080315	0.0136275	-3.4674	cg02506867
0.0395613	0.777261	1.45803	0.147432	0.189338	-5.94055	cg24904788
-0.150215	0.546906	-4.62975	9.30659e-06	2.818e-05	2.86325	cg13081009
0.0455267	0.778716	1.74574	0.083401	0.113423	-5.48943	cg05514909
-0.079599	0.665438	-2.79523	0.00603601	0.0105364	-3.20986	cg26964704
-0.107263	0.235966	-5.01125	1.87003e-06	6.42079e-06	4.40439	cg07242414
0.0322874	0.192624	1.00252	0.318101	0.374887	-6.4937	cg05929019
-0.00254994	0.818695	-0.0803175	0.936118	0.94735	-6.99088	cg17094363
0.147372	0.662273	4.71441	6.56544e-06	2.04243e-05	3.19765	cg02776315
0.0667631	0.674419	2.32059	0.0219888	0.033944	-4.36046	cg00161791
-0.0321632	0.700664	-1.28348	0.201779	0.250446	-6.17609	cg01031269
0.0487361	0.766431	1.73438	0.0854049	0.115867	-5.5087	cg04422903
-0.132074	0.268031	-4.35867	2.76885e-05	7.7062e-05	1.82128	cg08065229
-0.1121	0.798879	-3.64232	0.000399467	0.000890214	-0.703909	cg20385355
0.0240655	0.85831	0.764865	0.445846	0.504631	-6.70232	cg17029193
0.0590232	0.698893	1.9964	0.0481424	0.0689973	-5.03383	cg05709578
-0.0588469	0.789806	-1.88111	0.0623681	0.0872915	-5.25053	cg07616299
0.000565489	0.728379	0.0169099	0.986536	0.989139	-6.99397	cg01247454
-0.024756	0.703377	-1.13905	0.256935	0.310374	-6.34891	cg21470704
-0.00465395	0.700697	-0.157876	0.874818	0.896114	-6.98165	cg15974196
-0.11102	0.114754	-5.40753	3.27267e-07	1.28747e-06	6.08672	cg26332194
0.0442532	0.728468	1.5344	0.127549	0.166229	-5.82837	cg21398111
0.213439	0.195275	6.72876	6.10285e-10	4.02383e-09	12.1989	cg00960395
0.151505	0.713645	5.86434	4.02157e-08	1.86993e-07	8.1191	cg02191862
-0.144899	0.25277	-6.42992	2.6619e-09	1.54958e-08	10.7613	cg27543538
0.086391	0.718642	3.43472	0.000813418	0.00170228	-1.36833	cg09461545
0.178519	0.174576	5.53795	1.82064e-07	7.47675e-07	6.65464	cg10140728
-0.0214384	0.38137	-0.768631	0.443615	0.502404	-6.69945	cg14930633
-0.0599863	0.706718	-2.01285	0.0463579	0.0666873	-5.00194	cg05769975
0.0635782	0.663529	2.84792	0.00517319	0.0091641	-3.07029	cg04056774
-0.0904776	0.260348	-3.10527	0.00236983	0.0045083	-2.35743	cg15833843
0.142098	0.544055	4.39697	2.37959e-05	6.71172e-05	1.96577	cg13868001
0.000125261	0.769455	0.00384096	0.996942	0.997514	-6.9941	cg22674789
0.0760165	0.389782	2.08588	0.039098	0.057176	-4.85736	cg04565337
0.0813116	0.73179	2.86782	0.00488004	0.00869266	-3.01726	cg00293644
-0.145672	0.183454	-7.94972	1.11296e-12	1.30252e-11	18.3723	cg01478234
0.0446325	0.568436	1.63038	0.10563	0.140342	-5.67963	cg14074284
-0.0863409	0.46294	-2.98452	0.00343919	0.00632217	-2.6986	cg07035022
-0.153269	0.224419	-6.9089	2.45306e-10	1.74437e-09	13.0888	cg10883621
0.01599	0.793514	0.547816	0.584831	0.638192	-6.84425	cg12803754
0.185718	0.175535	5.82465	4.85401e-08	2.22107e-07	7.93662	cg13931559
0.0777136	0.716819	2.69723	0.00799322	0.0135702	-3.46302	cg24568905
0.0875834	0.6859	3.08065	0.00255893	0.0048329	-2.42791	cg20911989
-0.0770298	0.431994	-3.09208	0.0024684	0.00467644	-2.39497	cg04688590
-0.0954749	0.599775	-4.07071	8.40214e-05	0.000213495	0.765779	cg10201402
-0.11087	0.12838	-5.43312	2.91679e-07	1.15715e-06	6.19809	cg06245997
-0.118047	0.699572	-4.31797	3.2495e-05	8.93041e-05	1.66873	cg17917922
-0.0993473	0.616904	-3.15215	0.002045	0.00394359	-2.22185	cg26543908
-0.0674656	0.770241	-2.46735	0.0150154	0.0240443	-4.02523	cg02699898
-0.0826696	0.708799	-2.50279	0.0136601	0.0220906	-3.94148	cg23991845
-0.135318	0.726843	-4.07668	8.22456e-05	0.000209391	0.786222	cg00702072
0.150731	0.545866	4.83984	3.88762e-06	1.26035e-05	3.70069	cg17405139
-0.00319832	0.330949	-0.119453	0.905115	0.921135	-6.98698	cg12064202
0.0770573	0.185237	2.15417	0.0332154	0.0493401	-4.71781	cg06314333
0.0679639	0.606147	1.93145	0.0557738	0.0789094	-5.1574	cg09284655
-0.0939994	0.693235	-3.12958	0.00219586	0.00420549	-2.28734	cg19611013
-0.084514	0.751185	-3.18591	0.0018371	0.00357754	-2.12311	cg03739378
0.188711	0.707815	6.87156	2.98164e-10	2.08525e-09	12.8985	cg18606843
-0.0256352	0.739554	-0.768192	0.443874	0.50266	-6.69978	cg13808592
-0.0717963	0.671711	-2.27384	0.0247439	0.0377961	-4.46332	cg07533176
0.0695461	0.775977	2.64305	0.00930648	0.0155898	-3.59951	cg21360910
-0.0628831	0.721526	-1.94381	0.0542478	0.076925	-5.13419	cg09459548
0.019744	0.295057	0.573405	0.567438	0.621688	-6.82994	cg02081733
-0.156232	0.163664	-8.29926	1.72698e-13	2.46197e-12	20.2006	cg14611816
-0.0465263	0.222026	-1.88478	0.0618607	0.0866511	-5.24379	cg21645826
-0.0334859	0.793301	-0.986298	0.325962	0.383145	-6.5097	cg03340964
-0.224726	0.316787	-9.68633	9.04685e-17	3.45249e-15	27.6243	cg24808271
0.0998141	0.779719	4.28573	3.68106e-05	0.000100102	1.54976	cg02535060
0.00964948	0.729038	0.272586	0.785638	0.819411	-6.95697	cg13149566
0.0506056	0.787387	2.48144	0.0144596	0.0232459	-3.99194	cg21958642
-0.0349184	0.747799	-1.30981	0.192748	0.240393	-6.14242	cg01441018
0.0256923	0.3519	0.809202	0.419992	0.478954	-6.66761	cg16786808
0.0543794	0.594783	2.26259	0.0254466	0.0387636	-4.48772	cg27281690
-0.107592	0.605483	-3.47764	0.000704251	0.00149208	-1.23394	cg02408252
-0.0768693	0.740531	-2.43597	0.0163139	0.0259228	-4.09846	cg03615849
-0.126867	0.142607	-6.9536	1.95675e-10	1.41808e-09	13.3097	cg22019970
-0.122625	0.13802	-6.67353	7.9888e-10	5.15323e-09	11.9355	cg12469475
-0.0421734	0.726877	-1.37112	0.172882	0.218171	-6.06145	cg10864200
-0.211544	0.309267	-8.26939	2.03187e-13	2.84284e-12	20.0411	cg09560297
0.187821	0.655622	6.7476	5.55436e-10	3.68967e-09	12.2908	cg05512111
0.016167	0.237548	0.476289	0.63473	0.684383	-6.88079	cg06159353
0.0756775	0.752204	2.5139	0.0132583	0.0215019	-3.915	cg21226516
0.0948227	0.673372	3.51553	0.00061911	0.00132663	-1.11374	cg17053201
0.028183	0.767495	0.882835	0.379082	0.437802	-6.60568	cg12207033
-0.0406112	0.621741	-1.31383	0.191397	0.238927	-6.13722	cg18951135
0.0261398	0.783116	0.830976	0.407629	0.466583	-6.64985	cg26793463
-0.0180507	0.755679	-0.703659	0.482999	0.541119	-6.74706	cg01229421
-0.0822941	0.223041	-2.69715	0.007995	0.0135726	-3.46322	cg10101521
-0.0726802	0.193364	-2.96748	0.00362032	0.00662578	-2.74557	cg09496915
-0.0672593	0.784151	-2.10426	0.0374326	0.0549926	-4.82021	cg27143142
-0.0531128	0.797818	-1.80195	0.0740504	0.101931	-5.39227	cg20029967
-0.0661079	0.749449	-2.37046	0.0193515	0.0302503	-4.24864	cg21550483
0.0857442	0.785162	3.39939	0.000915498	0.00189738	-1.47831	cg24766030
0.087371	0.359545	2.65099	0.00910296	0.0152788	-3.57968	cg00319223
0.151055	0.215416	4.69243	7.19083e-06	2.22061e-05	3.11041	cg20352798
-0.0743631	0.697378	-2.33635	0.021123	0.0327328	-4.32536	cg03637218
-0.0100031	0.780605	-0.367074	0.714207	0.756896	-6.92678	cg11511819
0.0259066	0.830359	1.09519	0.275611	0.330343	-6.39739	cg14485514
-0.104137	0.702963	-3.70739	0.00031771	0.000722397	-0.489086	cg24650267
-0.0483603	0.708536	-1.46318	0.14602	0.187689	-5.93316	cg10639811
0.103937	0.788236	4.06136	8.70607e-05	0.000220535	0.732149	cg05354921
0.00718055	0.764767	0.290496	0.771935	0.80743	-6.95193	cg07917052
-0.072061	0.46679	-2.77151	0.00646398	0.0112085	-3.2718	cg15392844
0.0166049	0.820396	0.554902	0.579989	0.633633	-6.84035	cg14913610
-0.0801121	0.608326	-3.2627	0.00143487	0.00285787	-1.89502	cg21746711
-0.056241	0.726091	-1.72044	0.0879167	0.118928	-5.5322	cg24501299
0.0831975	0.70874	3.52099	0.000607254	0.00130376	-1.09584	cg11400650
-0.126923	0.410887	-4.65907	8.25096e-06	2.52145e-05	2.97859	cg04906242
0.0530685	0.707878	1.91214	0.0582306	0.0820623	-5.19341	cg17274742
-0.0469135	0.651887	-1.86759	0.064241	0.0896598	-5.27512	cg25239156
-0.0696459	0.776209	-2.17991	0.0312068	0.0466159	-4.66415	cg05849176
-0.00231507	0.723111	-0.0778103	0.938108	0.948921	-6.99108	cg07185425
0.11547	0.61577	3.58173	0.000493169	0.00107722	-0.901214	cg03990033
0.0240203	0.777232	0.970421	0.333775	0.391346	-6.52511	cg10360420
-0.0337624	0.697785	-1.04391	0.298613	0.354625	-6.45171	cg10994564
-0.0364233	0.794755	-1.09717	0.274752	0.329425	-6.39524	cg16509569
0.0404271	0.647993	1.29098	0.199181	0.247539	-6.16657	cg12028740
-0.0111312	0.824137	-0.359012	0.720214	0.762164	-6.9297	cg22816913
-0.0190461	0.719103	-0.563125	0.574395	0.628394	-6.83577	cg07045803
0.0285429	0.736528	1.10224	0.272551	0.327058	-6.38973	cg27369431
-0.0813342	0.748216	-2.50016	0.0137566	0.0222297	-3.94772	cg06809153
-0.167534	0.182584	-8.42938	8.58629e-14	1.32075e-12	20.8866	cg17189494
0.130369	0.799646	5.83489	4.60903e-08	2.11826e-07	7.98655	cg02394249
-0.0583022	0.706572	-1.67913	0.0957151	0.128412	-5.60076	cg16074271
0.0320129	0.54951	1.29891	0.196448	0.244531	-6.15644	cg18375236
0.0679591	0.785578	2.3584	0.0199622	0.0311124	-4.27588	cg09495303
-0.0713648	0.727203	-2.42347	0.0168586	0.0266993	-4.12741	cg19678959
0.027118	0.745829	0.850693	0.396626	0.455538	-6.63337	cg15962313
0.0446797	0.82567	1.79877	0.0745513	0.102563	-5.39785	cg01117339
-0.132274	0.76536	-4.45064	1.92166e-05	5.50846e-05	2.16978	cg08475996
-0.0998349	0.55926	-3.89425	0.00016197	0.000389894	0.145066	cg04170238
0.183619	0.135434	5.65436	1.0689e-07	4.57822e-07	7.1707	cg02042649
0.200409	0.351447	6.88435	2.79556e-10	1.96485e-09	12.9615	cg04194821
-0.0586291	0.798196	-1.97063	0.0510575	0.0728028	-5.08333	cg04001802
0.110366	0.757592	3.68712	0.000341302	0.000771321	-0.556329	cg16286844
0.0575659	0.649388	2.28427	0.0241004	0.0369106	-4.44046	cg08305808
0.11994	0.523492	3.77773	0.000247261	0.000574785	-0.253448	cg01802415
-0.0060894	0.713137	-0.241501	0.809576	0.840217	-6.96496	cg22266009
-0.0711732	0.747238	-2.27113	0.0249125	0.0380287	-4.46922	cg16415646
0.094778	0.798348	4.6133	9.93697e-06	2.99416e-05	2.80023	cg26659665
-0.0876052	0.72658	-2.87966	0.00471195	0.00841783	-2.98543	cg24518873
0.0657864	0.721785	1.91633	0.0576889	0.0813685	-5.18561	cg00632657
-0.0854302	0.726551	-2.84527	0.00521539	0.00923242	-3.07755	cg26971030
0.0502679	0.810998	2.04391	0.0431354	0.0624803	-4.94099	cg13495373
0.0537121	0.679665	1.79671	0.0748852	0.102993	-5.40147	cg27022326
-0.0978627	0.750312	-3.16959	0.00193511	0.00375007	-2.17098	cg25948328
0.184375	0.615769	5.93366	2.91022e-08	1.38846e-07	8.43353	cg12552293
0.1423	0.694325	4.98652	2.08443e-06	7.0931e-06	4.30016	cg06759874
-0.0447673	0.2199	-1.67497	0.096531	0.129406	-5.60758	cg17202781
0.0691885	0.812062	2.76303	0.00662274	0.0114567	-3.29374	cg19468290
0.112058	0.760854	4.93412	2.6018e-06	8.70285e-06	4.08653	cg04149978
-0.100464	0.750579	-3.24357	0.00152719	0.00302529	-1.95254	cg00166275
-0.0551888	0.705054	-2.04591	0.0429392	0.0622325	-4.93707	cg03807842
0.093848	0.623476	3.3465	0.00109168	0.00222765	-1.64165	cg17845732
-0.0969241	0.766864	-3.02736	0.00301717	0.00561148	-2.57889	cg20611230
-0.115732	0.218271	-4.67451	7.72817e-06	2.37325e-05	3.04107	cg10390305
0.0962271	0.678075	3.50313	0.000645847	0.00137872	-1.1532	cg04244857
0.0693614	0.822148	3.15541	0.00202304	0.00390483	-2.21204	cg23760873
0.0967636	0.443238	3.25632	0.00146559	0.00291366	-1.91448	cg17840408
-0.108187	0.755786	-3.8227	0.000210294	0.000495187	-0.100989	cg05900538
0.0395627	0.795787	1.30041	0.195939	0.243971	-6.15451	cg23879937
0.0808163	0.570747	2.79359	0.00606494	0.0105826	-3.21418	cg10723746
0.134097	0.761214	5.08757	1.34723e-06	4.74447e-06	4.72052	cg10549753
-0.0852185	0.390551	-2.78702	0.00618146	0.0107641	-3.23138	cg09555706
0.0517053	0.82502	1.9272	0.0563063	0.0796084	-5.16535	cg13139630
-0.14824	0.383916	-5.08733	1.34957e-06	4.75207e-06	4.71892	cg02698886
-0.080384	0.246153	-2.48128	0.0144688	0.023258	-3.99243	cg02025583
0.181941	0.568088	6.89217	2.68271e-10	1.89126e-09	13.0017	cg24876445
0.15482	0.700087	5.50394	2.1247e-07	8.61341e-07	6.50508	cg15824100
0.104821	0.705481	3.9109	0.000152484	0.000368786	0.202167	cg25655096
0.0173518	0.528614	0.610943	0.542387	0.597721	-6.80778	cg25547939
0.0124709	0.754123	0.430515	0.667589	0.714755	-6.90151	cg20566897
0.142663	0.67222	5.8825	3.68707e-08	1.72499e-07	8.2033	cg13590277
-0.0603821	0.874278	-2.06158	0.0413969	0.0601982	-4.906	cg27046920
-0.0243725	0.796577	-0.993763	0.322324	0.379323	-6.50237	cg06008384
0.0506	0.783275	2.05839	0.0417021	0.0606043	-4.9123	cg06505619
0.14695	0.554516	4.36154	2.73766e-05	7.62901e-05	1.83208	cg18636558
-0.125982	0.402171	-4.72711	6.22716e-06	1.94537e-05	3.24836	cg14220887
0.0407357	0.808164	1.57134	0.11872	0.155954	-5.77215	cg26977759
0.224824	0.689945	9.50374	2.47118e-16	8.22211e-15	26.6361	cg09168805
0.146575	0.682166	5.29743	5.36692e-07	2.02933e-06	5.60883	cg19977633
0.0523301	0.827979	1.97103	0.0510101	0.0727425	-5.08256	cg26979974
-0.0898245	0.415707	-3.01488	0.00313487	0.00581176	-2.61391	cg21250978
0.0837412	0.47342	2.69767	0.00798316	0.0135555	-3.46189	cg01277331
0.00207616	0.775391	0.069276	0.944885	0.954712	-6.99171	cg19525078
0.117697	0.691387	4.07136	8.39131e-05	0.000213253	0.767198	cg05460226
-0.143667	0.200053	-6.62994	9.92244e-10	6.27405e-09	11.7239	cg14801692
-0.0799481	0.725508	-2.61316	0.0101128	0.0168053	-3.67382	cg24532188
0.101429	0.525737	2.93688	0.00397208	0.00720483	-2.83002	cg07018435
0.0179889	0.67363	0.65793	0.511837	0.568692	-6.77807	cg07977661
-0.1176	0.172914	-5.13682	1.08538e-06	3.8896e-06	4.92868	cg02987482
-0.0895892	0.705084	-2.89761	0.00446732	0.00801575	-2.93697	cg19932993
0.112638	0.674312	3.42655	0.000836563	0.00174675	-1.3943	cg13275609
-0.0766223	0.745366	-2.47941	0.0145411	0.0233596	-3.99684	cg23613882
0.104198	0.231688	3.591	0.000477603	0.00104703	-0.871207	cg17029151
-0.184338	0.55188	-6.5967	1.17702e-09	7.32305e-09	11.5577	cg15828427
0.0279258	0.756791	0.899375	0.370245	0.428784	-6.59104	cg13007701
0.039049	0.750074	1.62869	0.105982	0.140772	-5.68231	cg05939560
0.0416137	0.581962	1.33691	0.183769	0.230461	-6.10708	cg15966610
0.0266448	0.759749	0.974677	0.331671	0.38911	-6.521	cg12064929
-0.144308	0.512146	-5.66179	1.02994e-07	4.42663e-07	7.20642	cg06636625
0.0537427	0.358051	1.90112	0.0596729	0.0838922	-5.2138	cg10120816
0.0861293	0.696181	3.54624	0.000556926	0.00120394	-1.01504	cg02216780
-0.0235869	0.698093	-0.680045	0.497779	0.555331	-6.76333	cg26400421
0.0525621	0.843712	1.89638	0.0603026	0.0846898	-5.22253	cg24371425
0.0459275	0.305339	1.5606	0.121239	0.158899	-5.78864	cg13272546
-0.0820461	0.705135	-2.83278	0.00541001	0.00954407	-3.11076	cg21330198
-0.0338484	0.736995	-1.26485	0.208365	0.257744	-6.19951	cg04512786
0.0969994	0.752798	3.4009	0.000911463	0.00188949	-1.47407	cg11007120
-0.0201414	0.485472	-0.569195	0.570282	0.624432	-6.83234	cg05258689
-0.0521764	0.758874	-1.66962	0.0975891	0.130663	-5.61633	cg08235984
0.0563767	0.746568	1.8533	0.0662826	0.0922342	-5.30098	cg21983531
-0.098444	0.655634	-3.22328	0.0016303	0.00321133	-2.01289	cg18237139
-0.109389	0.173585	-5.22811	7.27258e-07	2.68709e-06	5.31506	cg07406296
0.102022	0.717425	3.66482	0.000369171	0.000828113	-0.629964	cg26954114
0.00929229	0.553567	0.319307	0.750046	0.788374	-6.94315	cg02604522
0.0810054	0.150824	2.31117	0.022521	0.0346991	-4.38133	cg05419812
0.0436215	0.77094	1.61272	0.10942	0.144857	-5.70765	cg21715751
0.0260342	0.559646	0.982064	0.328033	0.385343	-6.51383	cg03746976
-0.00580558	0.780399	-0.195001	0.845721	0.871293	-6.9751	cg23014549
-0.0876678	0.202863	-3.81458	0.00021635	0.000508349	-0.127906	cg07189401
-0.0356756	0.679588	-1.26481	0.208377	0.257756	-6.19955	cg00522288
0.147767	0.751236	6.44057	2.52658e-09	1.47757e-08	10.8122	cg16668176
0.169288	0.459555	5.05577	1.54714e-06	5.39639e-06	4.58725	cg06965803
0.10181	0.680196	4.15763	6.03906e-05	0.000157725	1.07906	cg19464524
-0.0610883	0.671913	-2.19973	0.0297325	0.0446371	-4.62243	cg04945153
-0.0865938	0.130221	-3.73037	0.00029257	0.000670044	-0.411822	cg15583014
-0.101241	0.131651	-5.37626	3.76537e-07	1.46394e-06	5.95109	cg15902297
-0.0731167	0.662602	-2.43908	0.016181	0.025731	-4.09125	cg13353019
0.0706971	0.740488	2.73053	0.00727031	0.0124566	-3.3778	cg06632797
-0.174757	0.237947	-7.4447	1.57543e-11	1.42779e-10	15.7749	cg06997549
0.118941	0.315531	4.71449	6.55076e-06	2.03824e-05	3.19955	cg04562589
0.0822065	0.615186	2.41853	0.017078	0.027018	-4.1388	cg01335180
-0.00445724	0.786675	-0.1571	0.875429	0.896618	-6.98177	cg09169531
-0.101969	0.755851	-3.27001	0.00140202	0.00279822	-1.87346	cg13417951
-0.0736467	0.739514	-2.72376	0.00741337	0.0126793	-3.39529	cg11608893
-0.063022	0.30669	-2.04215	0.043317	0.0627215	-4.9445	cg11553066
0.023295	0.816217	0.941457	0.348349	0.406306	-6.55259	cg26644674
0.0930858	0.735745	3.50259	0.000646951	0.00138092	-1.15482	cg01678292
-0.107435	0.726605	-3.42013	0.000854755	0.00178142	-1.41432	cg22803821
0.048621	0.702665	1.6392	0.103778	0.138097	-5.66553	cg22418565
0.0763344	0.492723	2.15266	0.033337	0.0495022	-4.72095	cg25007722
-0.0193854	0.815474	-0.694108	0.488949	0.546759	-6.75371	cg16490191
0.0936798	0.734013	3.52127	0.000607039	0.00130333	-1.09538	cg01955153
0.000304263	0.804465	0.0129605	0.989681	0.99163	-6.99403	cg08894131
-0.011167	0.767037	-0.452781	0.651518	0.699944	-6.8917	cg00562665
-0.0752451	0.588678	-2.09949	0.0378587	0.055561	-4.82988	cg11938672
-0.0335081	0.533739	-1.0629	0.289952	0.345502	-6.4319	cg13523468
-0.0290205	0.71518	-1.10468	0.271496	0.32595	-6.38706	cg07054668
-0.0772636	0.533927	-2.58837	0.0108281	0.0178766	-3.73484	cg25694790
-0.137377	0.177449	-5.89413	3.49106e-08	1.63956e-07	8.25636	cg21027526
0.0693493	0.804933	2.37471	0.0191402	0.0299541	-4.23901	cg16628334
-0.116113	0.143138	-5.66495	1.01445e-07	4.36366e-07	7.22106	cg17552029
-0.00855335	0.697812	-0.329178	0.742591	0.781682	-6.93996	cg10018933
-0.024367	0.804729	-0.867625	0.387323	0.446121	-6.61891	cg18099408
-0.0791139	0.7071	-2.8365	0.00535145	0.00945033	-3.1009	cg05797178
0.146481	0.67535	4.60515	1.02922e-05	3.09086e-05	2.76685	cg13442689
0.0576962	0.748762	2.29188	0.0236429	0.0362604	-4.42378	cg10778971
0.0738475	0.523493	2.70186	0.00788921	0.0134111	-3.45125	cg00156427
-0.115315	0.789491	-3.72941	0.000293823	0.000672695	-0.415669	cg12353670
-0.154378	0.185233	-8.12008	4.50038e-13	5.79094e-12	19.2606	cg24765394
-0.0600795	0.192098	-2.2522	0.0261178	0.039683	-4.51026	cg11888447
-0.0371006	0.767568	-1.12369	0.263375	0.31733	-6.36609	cg20939319
0.0450696	0.872858	1.82979	0.0697464	0.0965651	-5.34307	cg11171466
0.141181	0.564771	4.06866	8.47734e-05	0.000215244	0.757532	cg23490829
-0.109554	0.398754	-4.59716	1.06146e-05	3.18133e-05	2.73708	cg12409074
0.00971543	0.777071	0.420622	0.674778	0.721365	-6.90572	cg16937004
0.0513408	0.767175	1.88717	0.0615412	0.086251	-5.23944	cg05433557
0.0936801	0.661104	3.87702	0.000172455	0.00041289	0.0858311	cg20731384
-0.0864127	0.231781	-3.80153	0.000226775	0.000530721	-0.172223	cg09365240
0.124885	0.742773	5.2962	5.38079e-07	2.03442e-06	5.60603	cg12547807
-0.0681438	0.737436	-2.33853	0.0210057	0.0325694	-4.32049	cg04443016
-0.0540103	0.774963	-1.7173	0.0884908	0.119638	-5.53747	cg13557729
0.0866934	0.702135	3.00035	0.00327727	0.00604998	-2.65453	cg06772654
0.124374	0.500278	3.61718	0.00043609	0.000964149	-0.786086	cg01932197
0.102698	0.495312	3.07298	0.00262065	0.00493904	-2.44978	cg22799420
0.0242097	0.628941	0.859403	0.391823	0.450646	-6.62597	cg21975462
-0.136104	0.468011	-5.06719	1.47259e-06	5.15285e-06	4.63484	cg07273992
-0.0896333	0.5203	-2.9276	0.00408434	0.00739088	-2.85541	cg23978866
0.0381484	0.838098	1.49362	0.137882	0.1783	-5.88895	cg27252970
-0.108018	0.590062	-3.37169	0.00100444	0.00206453	-1.56433	cg20478148
0.00449073	0.768201	0.1513	0.879992	0.900464	-6.98266	cg22338798
0.00826467	0.780176	0.281462	0.778839	0.813474	-6.95451	cg13687885
-0.148635	0.664559	-5.23879	6.9572e-07	2.5796e-06	5.35816	cg06659926
0.0965175	0.685635	3.5952	0.000470699	0.00103342	-0.857581	cg06596943
0.0569148	0.65186	2.2901	0.0237492	0.0364089	-4.42768	cg11373323
-0.142141	0.125407	-7.10478	9.07097e-11	7.00261e-10	14.0615	cg18982286
-0.0179622	0.75138	-0.638317	0.524478	0.580759	-6.79074	cg02351406
0.022226	0.188926	0.616231	0.538904	0.594424	-6.80454	cg23026554
0.0966398	0.700848	3.48507	0.000686717	0.00145827	-1.21043	cg17373345
-0.0792253	0.768081	-2.42042	0.0169937	0.0268948	-4.13444	cg17528003
-0.166503	0.213101	-9.07997	2.52039e-15	5.9463e-14	24.353	cg22928599
0.027802	0.830322	1.21135	0.228125	0.279272	-6.26491	cg21243021
0.229391	0.323634	7.88282	1.60209e-12	1.80673e-11	18.0156	cg22798977
-0.0822184	0.772932	-2.6938	0.00807101	0.0136876	-3.47173	cg12684822
-0.105392	0.241343	-3.65287	0.000384983	0.000860547	-0.669291	cg10078829
-0.121613	0.829567	-3.88069	0.000170331	0.000408198	0.0977036	cg07576664
0.0673359	0.762012	2.26553	0.0252642	0.0385087	-4.4814	cg02837876
-0.0649579	0.30413	-2.75686	0.00674135	0.0116389	-3.30976	cg00277334
-0.158574	0.721375	-5.7153	8.06968e-08	3.54356e-07	7.44331	cg07459409
-0.0991942	0.731369	-3.20583	0.00172409	0.00337815	-2.06452	cg26695444
0.142512	0.376566	5.06885	1.46206e-06	5.11782e-06	4.64176	cg24354933
0.193496	0.6118	7.15313	7.13835e-11	5.6303e-10	14.2963	cg04321267
-0.077634	0.736358	-2.48544	0.0143092	0.0230299	-3.9826	cg03953832
-0.0896173	0.387453	-3.70248	0.000323	0.000733418	-0.504758	cg18917378
-0.0926605	0.159143	-4.41689	2.19515e-05	6.2294e-05	2.04253	cg10782875
-0.13697	0.74732	-4.47279	1.7586e-05	5.07669e-05	2.25448	cg09382693
0.0631708	0.245182	1.89775	0.0601194	0.0844564	-5.22	cg08175609
0.071845	0.614676	2.12637	0.0355103	0.0524107	-4.77511	cg02873098
0.218458	0.669952	7.53714	9.8264e-12	9.29184e-11	16.2377	cg15814150
-0.0253579	0.764482	-0.955027	0.341474	0.399301	-6.53981	cg10853409
0.0569352	0.503505	1.90763	0.0588168	0.0828084	-5.20176	cg12061069
-0.216894	0.555262	-7.54493	9.43567e-12	8.96124e-11	16.2775	cg20752233
0.0340642	0.705516	1.22684	0.222274	0.272973	-6.24626	cg18749404
0.0282007	0.700758	0.961646	0.338151	0.395864	-6.53352	cg25071744
-0.0896281	0.776228	-2.8315	0.00543036	0.00957606	-3.11416	cg07418777
-0.0565841	0.721811	-1.97189	0.0509111	0.0726127	-5.08091	cg08297498
-0.00135025	0.710854	-0.0477945	0.961959	0.968924	-6.99297	cg04923840
-0.0654752	0.764665	-2.08296	0.0393676	0.0575319	-4.86321	cg06570843
0.20798	0.388989	7.8907	1.5325e-12	1.73298e-11	18.059	cg07944445
0.222669	0.281844	8.15117	3.85615e-13	5.04442e-12	19.4127	cg05198733
-0.000467022	0.782168	-0.0153611	0.987769	0.990115	-6.99399	cg00948520
0.00373199	0.558129	0.124229	0.901341	0.918043	-6.98639	cg01962471
0.0505888	0.782266	1.75091	0.0825048	0.112303	-5.48063	cg26802564
0.0342056	0.244937	1.01316	0.313013	0.369633	-6.48307	cg10838925
-0.0639078	0.863333	-2.18405	0.0308937	0.0461908	-4.65547	cg11415512
0.0414329	0.717872	1.78252	0.0771744	0.105802	-5.42617	cg11503710
0.0112514	0.778279	0.379127	0.70526	0.748943	-6.92229	cg15047134
-0.0610424	0.699897	-1.79784	0.0747038	0.102759	-5.39948	cg01575930
-0.131376	0.182892	-7.01694	1.41903e-10	1.0545e-09	13.6239	cg16725948
0.105545	0.761508	3.68289	0.000346426	0.000781724	-0.57031	cg06112894
-0.142619	0.760801	-4.84417	3.81736e-06	1.23959e-05	3.71822	cg03737475
0.0191639	0.76673	0.698475	0.486225	0.544192	-6.75068	cg06435363
0.141814	0.733143	6.30323	4.9386e-09	2.72704e-08	10.159	cg17071731
0.108778	0.705046	5.03352	1.69899e-06	5.88156e-06	4.49678	cg04035553
0.0670238	0.841156	2.77433	0.00641044	0.0111246	-3.26434	cg02647929
-0.12576	0.17018	-5.94551	2.74043e-08	1.31384e-07	8.49159	cg05666287
-0.148351	0.177447	-8.09157	5.23846e-13	6.62972e-12	19.1116	cg25370658
0.0175988	0.828678	0.635603	0.526239	0.582422	-6.79246	cg12632411
0.151479	0.133515	4.40783	2.27919e-05	6.44778e-05	2.0069	cg24465685
0.110656	0.689383	3.82176	0.000211004	0.000496693	-0.104164	cg15022354
-0.105392	0.774347	-3.43532	0.0008123	0.00170021	-1.36691	cg02777447
0.154254	0.711577	5.1102	1.22193e-06	4.33461e-06	4.8147	cg26493188
0.0789294	0.750328	3.02252	0.00306178	0.00568638	-2.59237	cg12583553
-0.00715145	0.272987	-0.243436	0.808081	0.838964	-6.96449	cg13305657
-0.101549	0.769098	-3.32052	0.00118904	0.00240907	-1.72088	cg05384967
0.0147215	0.538269	0.495081	0.621444	0.672177	-6.87168	cg00056497
0.0666225	0.735037	2.24747	0.0264275	0.0401112	-4.52048	cg05322500
0.17334	0.189494	5.39003	3.55082e-07	1.38693e-06	6.00814	cg17632372
0.200596	0.669514	7.57198	8.1774e-12	7.87273e-11	16.4176	cg21212881
0.165059	0.641496	5.36573	3.9588e-07	1.53295e-06	5.90296	cg21582253
-0.167573	0.783207	-6.16135	9.84738e-09	5.13082e-08	9.48739	cg23378565
-0.0801699	0.615123	-2.50265	0.0136652	0.0220971	-3.94181	cg07506689
-0.0134944	0.637943	-0.591017	0.555613	0.610566	-6.81972	cg21791696
0.0777251	0.236649	2.32024	0.0220086	0.0339715	-4.36125	cg15491701
-0.0519195	0.665142	-1.54017	0.126138	0.164597	-5.81968	cg07593582
-0.0986213	0.771316	-3.14362	0.00210082	0.00404157	-2.24664	cg05474370
0.107623	0.798811	4.08545	7.95408e-05	0.000203057	0.817868	cg18557188
-0.117603	0.662106	-3.80844	0.000221405	0.000519132	-0.149482	cg19722781
-0.0632818	0.512881	-2.25394	0.0260056	0.0395259	-4.50652	cg05501617
-0.020517	0.621659	-0.691228	0.49075	0.548465	-6.75569	cg18133966
-0.103051	0.731891	-3.78152	0.00024392	0.000567724	-0.240647	cg17922249
0.0979663	0.793021	4.38266	2.51465e-05	7.06092e-05	1.91289	cg11384014
0.036999	0.528994	1.06377	0.289557	0.345115	-6.43098	cg05007325
-0.122679	0.589427	-4.08699	7.91022e-05	0.000202036	0.823166	cg27464065
0.160234	0.634679	6.16064	9.85866e-09	5.13643e-08	9.48609	cg10974463
0.0206455	0.772656	0.649472	0.517268	0.573865	-6.78358	cg04254167
0.032199	0.152161	1.0143	0.312472	0.369104	-6.48192	cg27101125
0.132183	0.728256	5.08864	1.34018e-06	4.72252e-06	4.7255	cg05726764
-0.0539798	0.695253	-1.78181	0.0772974	0.105944	-5.42743	cg19908207
0.0606955	0.709371	2.52078	0.0130121	0.0211286	-3.89844	cg08116113
-0.166509	0.466759	-7.06805	1.09399e-10	8.31275e-10	13.8783	cg03845837
0.157992	0.58689	5.15471	1.00642e-06	3.62719e-06	5.00183	cg13397939
-0.157784	0.305609	-6.27826	5.57477e-09	3.04526e-08	10.041	cg19317433
-0.0746376	0.215355	-2.55826	0.0117577	0.0192753	-3.80824	cg05062676
0.100875	0.776548	3.49303	0.000668418	0.00142297	-1.18524	cg24002541
-0.0192594	0.71967	-0.606288	0.545463	0.600691	-6.8106	cg16618789
-0.0666374	0.246796	-2.09375	0.0383773	0.0562447	-4.84149	cg01485177
0.151297	0.737851	5.58163	1.49188e-07	6.22273e-07	6.84756	cg14789214
0.0680441	0.629951	2.30939	0.0226231	0.0348427	-4.38528	cg26978611
-0.0114737	0.80518	-0.431178	0.667109	0.714333	-6.90123	cg08400475
0.0650107	0.641814	2.47852	0.0145745	0.0234106	-3.99889	cg02004632
0.0993192	0.785921	3.55215	0.000546118	0.00118238	-0.996569	cg13925432
0.0613409	0.787583	2.35959	0.0198993	0.0310237	-4.27315	cg15096505
-0.224682	0.381122	-8.5355	4.8924e-14	8.00871e-13	21.4394	cg20734996
-0.0364104	0.738278	-1.22452	0.223143	0.27391	-6.24906	cg07555272
0.0590373	0.715755	2.04155	0.0433776	0.0628	-4.94568	cg06878108
0.16062	0.682389	6.18841	8.62429e-09	4.5374e-08	9.61628	cg01462607
0.048664	0.612939	1.60227	0.111713	0.147637	-5.72409	cg04319611
0.0515123	0.775204	1.83117	0.0695437	0.0963006	-5.34063	cg07831164
0.16689	0.276218	5.18382	8.85982e-07	3.22371e-06	5.1248	cg27142059
-0.0154915	0.644788	-0.472394	0.637499	0.686944	-6.88264	cg25032321
-0.106027	0.575402	-3.57337	0.000507625	0.00110604	-0.928236	cg14420116
0.0989441	0.59872	3.75109	0.00027192	0.000626708	-0.342902	cg07313162
-0.0391182	0.761331	-1.2006	0.232259	0.283779	-6.27771	cg14641092
-0.0438665	0.743862	-1.42596	0.156463	0.199648	-5.986	cg25013443
-0.0670476	0.308556	-2.73963	0.00708287	0.0121682	-3.35431	cg09820087
0.105503	0.518111	3.77189	0.00025249	0.000585882	-0.273134	cg13880868
-0.159048	0.737905	-5.12796	1.13103e-06	4.03902e-06	4.88925	cg00689010
0.170649	0.241335	5.26938	6.07743e-07	2.27569e-06	5.48872	cg00955769
-0.12677	0.729575	-4.19003	5.34021e-05	0.000140969	1.19609	cg17460228
-0.0637394	0.356664	-2.35073	0.0203593	0.0316651	-4.29313	cg14749417
-0.0819752	0.727107	-2.68318	0.00831668	0.0140698	-3.49866	cg23063374
0.160138	0.729947	6.19303	8.43196e-09	4.4466e-08	9.63821	cg06013060
-0.098803	0.754532	-3.38317	0.000966886	0.00199425	-1.52893	cg09995736
-0.109485	0.115617	-5.61332	1.28607e-07	5.42592e-07	6.99107	cg04093225
-0.0427342	0.18535	-1.73405	0.0854596	0.115936	-5.50926	cg07243941
-0.114098	0.106063	-5.10786	1.23129e-06	4.36548e-06	4.80706	cg15954353
0.0749338	0.649039	3.06006	0.00272656	0.00511996	-2.48623	cg11166299
-0.158085	0.25076	-7.55885	8.69646e-12	8.32368e-11	16.3569	cg12571493
0.0413445	0.773842	1.33257	0.185186	0.23202	-6.11279	cg00951857
-0.041833	0.744475	-1.26622	0.207873	0.257188	-6.19779	cg03583494
0.138605	0.757737	5.68321	9.32544e-08	4.04237e-07	7.30269	cg09147068
0.0178461	0.804218	0.683151	0.495821	0.553389	-6.76122	cg06826671
-0.0718324	0.374787	-2.77132	0.00646741	0.0112135	-3.27228	cg11564239
0.07625	0.749663	2.95247	0.00378901	0.00690496	-2.78708	cg24427243
0.0849004	0.784205	3.34234	0.00110616	0.00225466	-1.654	cg03919488
-0.0812176	0.619857	-2.77931	0.00632092	0.010985	-3.25154	cg07759162
0.0959391	0.231209	2.75153	0.0068474	0.0118013	-3.32374	cg22309923
0.0568139	0.563012	1.58203	0.116262	0.153052	-5.75565	cg00407329
-0.122308	0.776637	-3.87117	0.000176354	0.000421431	0.0649221	cg08972357
-0.126007	0.52108	-5.54411	1.76441e-07	7.26539e-07	6.68469	cg00725138
0.0472921	0.734368	1.81985	0.0712593	0.0984508	-5.36072	cg07803284
-0.101866	0.131645	-5.62028	1.24566e-07	5.27244e-07	7.02202	cg00637144
-0.0692123	0.807734	-2.05482	0.0420566	0.061072	-4.91943	cg15632560
-0.0315748	0.816238	-1.18485	0.238406	0.290435	-6.29628	cg14531049
-0.0756547	0.77575	-2.39701	0.0180648	0.0284245	-4.18823	cg07380907
0.0225589	0.711977	0.756081	0.451075	0.509752	-6.70897	cg11627582
0.0328143	0.534903	1.32553	0.187495	0.234558	-6.122	cg23047693
0.0999307	0.695613	4.26988	3.91564e-05	0.000105958	1.49095	cg20863949
-0.106514	0.103315	-4.84939	3.72641e-06	1.21224e-05	3.74112	cg15802555
0.136145	0.513166	4.22082	4.7426e-05	0.000126384	1.30889	cg16530881
-0.136278	0.142848	-5.41868	3.11271e-07	1.22893e-06	6.13519	cg12296532
0.1076	0.740409	3.61017	0.000446862	0.000985442	-0.808935	cg26049390
0.0375913	0.751279	1.38044	0.170005	0.214934	-6.04884	cg27596828
-0.121814	0.755833	-4.72172	6.36186e-06	1.98414e-05	3.22771	cg20739156
-0.0805428	0.742586	-2.5883	0.0108302	0.0178794	-3.73501	cg22540250
0.00540683	0.765932	0.235307	0.814369	0.844378	-6.96643	cg08277729
-0.0489516	0.317967	-1.75183	0.0823453	0.112102	-5.47905	cg24543255
-0.138931	0.737452	-4.96521	2.28363e-06	7.7193e-06	4.21231	cg19726253
0.00349944	0.79972	0.129618	0.897084	0.914633	-6.98571	cg11419575
-0.049075	0.767977	-2.06587	0.0409782	0.0596449	-4.89741	cg13561817
-0.0600691	0.732522	-1.95771	0.0525736	0.0747722	-5.1079	cg02393449
0.0139785	0.80323	0.553168	0.58117	0.634748	-6.84131	cg00832923
0.0473907	0.55187	1.59585	0.113139	0.149352	-5.73413	cg19213808
0.0343046	0.728667	1.26209	0.209351	0.258848	-6.20295	cg09655329
-0.0209426	0.672792	-0.764937	0.445803	0.504599	-6.70226	cg06046580
0.0238598	0.737592	0.963121	0.33741	0.395127	-6.53211	cg19949550
-0.136675	0.742012	-4.51769	1.46801e-05	4.29367e-05	2.42709	cg10332864
0.0807455	0.691556	2.48828	0.014201	0.0228725	-3.97589	cg23830540
-0.038023	0.698942	-1.25622	0.211463	0.261173	-6.21024	cg10780638
-0.0211526	0.678469	-0.674451	0.501315	0.558661	-6.7671	cg03258927
-0.00983477	0.731121	-0.36373	0.716697	0.75905	-6.928	cg22574202
0.132205	0.63121	5.14825	1.0333e-06	3.71532e-06	4.97619	cg12591622
0.0975744	0.465446	3.7602	0.000263156	0.000608241	-0.312141	cg19865375
0.125985	0.170027	3.88023	0.000170613	0.000408816	0.0961407	cg02372145
0.082539	0.688238	2.32878	0.0215352	0.0333159	-4.34225	cg12495283
-0.0710808	0.784742	-2.57838	0.011129	0.0183285	-3.75928	cg10394068
0.0521775	0.643386	1.91826	0.0574422	0.0810583	-5.18203	cg14680921
0.118571	0.787235	4.35611	2.7969e-05	7.78011e-05	1.81167	cg00143364
0.163587	0.788393	6.41761	2.82992e-09	1.63893e-08	10.7017	cg12781568
0.131931	0.749351	4.93407	2.60787e-06	8.72168e-06	4.08454	cg10975897
-0.125409	0.808032	-3.9181	0.000148508	0.000359996	0.227117	cg06715755
-0.0576128	0.797234	-2.0004	0.047703	0.0684318	-5.02609	cg13339771
0.003366	0.66755	0.150777	0.880403	0.90081	-6.98274	cg04058498
0.0278002	0.662187	0.940666	0.348756	0.406719	-6.55332	cg00011239
0.0738258	0.639908	2.90964	0.00430839	0.00775754	-2.90412	cg11348372
0.145767	0.171934	4.63628	9.06094e-06	2.75017e-05	2.88887	cg00902104
0.148087	0.698771	5.72705	7.62614e-08	3.36353e-07	7.49795	cg05592292
0.180996	0.641438	6.6859	7.55739e-10	4.8966e-09	11.9901	cg00418163
-0.054801	0.796228	-1.71269	0.089339	0.120666	-5.54518	cg02079645
0.0890792	0.766336	3.24255	0.00153226	0.00303465	-1.9556	cg25298754
0.0666055	0.726371	2.08961	0.0387549	0.056736	-4.84984	cg13375188
0.0551852	0.53327	1.58263	0.116124	0.152893	-5.75471	cg25593573
0.0988011	0.700919	4.33333	3.05487e-05	8.4362e-05	1.72736	cg04477681
0.230283	0.197699	7.80143	2.4611e-12	2.66357e-11	17.5946	cg18671854
-0.112821	0.749048	-3.56561	0.000521386	0.00113317	-0.953248	cg02555585
-0.098435	0.758461	-3.21007	0.00170085	0.00333716	-2.052	cg02762593
0.0610831	0.224241	1.91171	0.0582865	0.0821317	-5.1942	cg04194947
-0.0142234	0.594834	-0.562479	0.574831	0.628781	-6.83613	cg25748764
0.049782	0.223738	1.9123	0.0582072	0.0820339	-5.19309	cg14789659
0.182345	0.664787	7.08485	1.00675e-10	7.70592e-10	13.9597	cg21755969
-0.102721	0.19341	-4.39653	2.38012e-05	6.71301e-05	1.96533	cg26194477
-0.0143831	0.698752	-0.499667	0.61822	0.669223	-6.86941	cg14419435
-0.0907409	0.198278	-3.03796	0.00292035	0.00545011	-2.54903	cg16627090
-0.139916	0.267144	-6.8428	3.42335e-10	2.36466e-09	12.7631	cg08167110
-0.0137129	0.714943	-0.522803	0.60207	0.654492	-6.85761	cg26579550
0.12983	0.398652	4.09372	7.71145e-05	0.000197497	0.847296	cg01590848
0.143557	0.149055	4.14159	6.42872e-05	0.000167005	1.0199	cg01313904
0.0930062	0.681922	3.76971	0.000254245	0.000589501	-0.279824	cg14702231
-0.0299066	0.827984	-1.06628	0.288427	0.343929	-6.42833	cg15028128
0.0654205	0.80183	2.92904	0.00406524	0.00735993	-2.85125	cg04265961
-0.0893846	0.760211	-2.83379	0.00539404	0.00951826	-3.10808	cg03689601
0.0296764	0.243766	1.10392	0.271823	0.326268	-6.38788	cg05854217
-0.159133	0.14904	-7.54227	9.4825e-12	9.00356e-11	16.2721	cg10021924
0.169695	0.642847	6.75317	5.36783e-10	3.57486e-09	12.3237	cg04344792
-0.113557	0.270371	-5.00373	1.93147e-06	6.61571e-06	4.37326	cg24161925
0.0822389	0.781116	4.01513	0.000103526	0.000258504	0.568064	cg20897072
0.196218	0.602175	6.76345	5.13096e-10	3.42954e-09	12.3683	cg03029292
0.0132163	0.804797	0.572023	0.568369	0.622536	-6.83073	cg11377875
-0.0159467	0.618723	-0.546975	0.585407	0.638715	-6.84471	cg04482825
0.0304109	0.768331	1.09197	0.277024	0.331832	-6.40088	cg07244095
0.000477194	0.751339	0.0145746	0.988396	0.990643	-6.994	cg25918166
-0.127536	0.776514	-4.08503	7.96916e-05	0.000203416	0.816127	cg22030501
0.108267	0.75204	4.5994	1.05178e-05	3.15443e-05	2.74584	cg04488853
0.144464	0.825626	6.74957	5.46523e-10	3.63387e-09	12.3062	cg05622577
0.0551701	0.763579	1.91827	0.0574409	0.0810577	-5.18201	cg20348746
-0.131775	0.758175	-4.36292	2.72276e-05	7.59135e-05	1.83728	cg11753100
-0.0531079	0.664417	-1.56218	0.120866	0.158454	-5.78622	cg00294261
-0.00481878	0.425621	-0.13407	0.893571	0.911735	-6.98512	cg26690304
-0.0297158	0.740691	-0.962328	0.33781	0.395535	-6.53287	cg05283184
-0.103195	0.130095	-4.87863	3.29327e-06	1.08191e-05	3.85988	cg00667026
-0.0703635	0.752716	-2.33924	0.0209675	0.0325168	-4.3189	cg25643208
-0.106202	0.744703	-3.42573	0.000838872	0.00175086	-1.39687	cg16342597
-0.134413	0.189155	-5.32886	4.65335e-07	1.77891e-06	5.74639	cg04017036
-0.000202032	0.7794	-0.00750274	0.994026	0.99515	-6.99408	cg00320597
-0.0728641	0.148162	-2.97952	0.00349053	0.006408	-2.71224	cg21399832
0.094176	0.750858	3.27685	0.00137124	0.00274236	-1.85292	cg17367948
-0.152182	0.560543	-5.33795	4.48157e-07	1.71768e-06	5.78305	cg22416596
-0.0359579	0.694826	-1.27669	0.204163	0.253081	-6.18466	cg19003326
-0.0521602	0.170482	-1.9374	0.055035	0.0779564	-5.14625	cg17483510
-0.00965008	0.483945	-0.33946	0.734854	0.775018	-6.93652	cg14905657
-0.0678505	0.755024	-2.02939	0.0446193	0.0644124	-4.9696	cg13817037
0.052143	0.704004	1.73997	0.0844158	0.114652	-5.49924	cg14981189
-0.12574	0.785334	-3.93999	0.000137006	0.000334287	0.303265	cg13051017
-0.0857892	0.758016	-2.70371	0.00784792	0.0133473	-3.44653	cg21232844
-0.120286	0.176661	-5.15063	1.02186e-06	3.67789e-06	4.98685	cg23725149
-0.197726	0.356003	-7.00221	1.54017e-10	1.13805e-09	13.5442	cg12410225
-0.0222508	0.717521	-0.875546	0.383014	0.441726	-6.61205	cg22958104
0.127217	0.744206	4.10389	7.42001e-05	0.000190645	0.883832	cg19026802
0.146575	0.653753	5.34277	4.38634e-07	1.68354e-06	5.80382	cg17393016
0.0416416	0.686556	1.31236	0.191892	0.239458	-6.13913	cg23824713
-0.099137	0.239323	-3.93832	0.000137706	0.000335887	0.298266	cg21453303
0.0838481	0.785789	3.74573	0.000276994	0.000637492	-0.360405	cg22027204
0.0503057	0.773812	1.94008	0.0547014	0.0775227	-5.14119	cg11192895
0.0998782	0.642523	3.80152	0.000226931	0.000531048	-0.172749	cg07602659
-0.0994253	0.139576	-4.76312	5.35115e-06	1.69039e-05	3.39361	cg05109569
-0.0975056	0.78381	-3.01158	0.00316675	0.00586483	-2.62316	cg11495285
0.0340335	0.782229	1.47767	0.142098	0.18319	-5.91223	cg08329754
-0.0134497	0.572425	-0.52405	0.601204	0.653728	-6.85696	cg16664617
0.111817	0.803244	4.18622	5.41835e-05	0.000142815	1.18227	cg10914899
0.0436392	0.689535	1.58135	0.116417	0.153241	-5.75669	cg11807006
-0.0698022	0.583384	-2.26055	0.0255803	0.0389457	-4.4922	cg04174091
-0.0882509	0.737869	-2.7437	0.00700282	0.0120449	-3.34397	cg01835368
0.0165378	0.745871	0.63053	0.52954	0.585463	-6.79566	cg07724905
0.178744	0.619936	5.66779	1.00484e-07	4.32605e-07	7.23063	cg01168289
-0.0259782	0.742168	-0.790927	0.430539	0.48949	-6.68215	cg22226131
-0.0853014	0.252996	-3.60396	0.000456263	0.00100435	-0.828585	cg08944026
0.0962205	0.7446	3.47787	0.000703696	0.00149104	-1.2332	cg15021280
-0.184599	0.266216	-9.27943	8.46454e-16	2.32497e-14	25.4256	cg14292823
-0.0669207	0.721106	-2.07181	0.0404147	0.0589043	-4.88557	cg06349632
-0.164318	0.225925	-6.13811	1.10069e-08	5.67476e-08	9.37903	cg09989251
-0.0510621	0.616527	-1.80662	0.0733143	0.101004	-5.38407	cg18535410
0.0391532	0.66944	1.20617	0.230113	0.281476	-6.27109	cg00085438
-0.172129	0.186912	-8.30644	1.66173e-13	2.37686e-12	20.2384	cg26721803
0.0562323	0.784756	2.34738	0.0205314	0.0319048	-4.30057	cg26338202
-0.186363	0.707991	-6.73461	5.92711e-10	3.91629e-09	12.2274	cg07584031
0.0570932	0.736544	2.24388	0.0266609	0.0404394	-4.52816	cg03028515
0.0629873	0.704648	2.1938	0.0301671	0.0452251	-4.63495	cg20237820
-0.109537	0.788407	-3.47548	0.000709407	0.00150169	-1.24074	cg22659350
-0.0670524	0.752698	-2.10877	0.0370333	0.0544568	-4.81104	cg07202461
0.0581088	0.217845	2.0307	0.0444842	0.0642418	-4.96703	cg16800111
0.164432	0.651946	6.44367	2.49088e-09	1.45893e-08	10.8261	cg18647268
0.111282	0.804897	5.13245	1.10623e-06	3.95731e-06	4.91033	cg00889363
-0.00945056	0.676635	-0.303978	0.761669	0.798568	-6.94793	cg05024762
-0.0409923	0.244356	-1.72331	0.0873899	0.118291	-5.52737	cg05050884
-0.0439318	0.704812	-1.45396	0.148555	0.190621	-5.94637	cg04204246
-0.0650874	0.803052	-1.95624	0.0527488	0.0749998	-5.1107	cg12219134
0.0626482	0.732144	2.16479	0.0323735	0.0482029	-4.69575	cg13806356
0.00437039	0.729128	0.151834	0.879572	0.900128	-6.98258	cg05991333
-0.140888	0.793431	-4.51633	1.47607e-05	4.31573e-05	2.42186	cg26269882
-0.0191891	0.574051	-0.652708	0.515187	0.571857	-6.78148	cg21864959
0.208282	0.136231	6.55757	1.42844e-09	8.74774e-09	11.3688	cg02893180
-0.116279	0.148122	-5.63312	1.17439e-07	4.99059e-07	7.07913	cg16688437
-0.108937	0.768358	-3.57981	0.000496457	0.00108378	-0.907429	cg04693329
0.0907273	0.658561	2.83374	0.00539488	0.00951957	-3.10822	cg00533182
0.0140622	0.636497	0.510044	0.610953	0.662651	-6.86418	cg02834449
-0.0902357	0.754505	-2.82907	0.00546914	0.0096393	-3.12061	cg03599774
0.00461442	0.370094	0.162965	0.870819	0.892745	-6.98083	cg26868097
-0.0477809	0.302161	-1.51136	0.133311	0.172934	-5.86279	cg27477277
-0.257542	0.765787	-9.24083	1.06283e-15	2.8368e-14	25.2024	cg02763540
0.00452563	0.679806	0.140009	0.888886	0.907842	-6.98431	cg00808511
-0.00912665	0.371195	-0.294275	0.769054	0.804975	-6.95083	cg04011829
0.0511432	0.843782	2.21874	0.0283719	0.0427873	-4.58202	cg16142313
0.0927621	0.778947	3.47851	0.000702113	0.001488	-1.23112	cg24375465
-0.183453	0.203221	-8.07905	5.59959e-13	7.03648e-12	19.0462	cg00137016
0.129923	0.707258	4.23897	4.42105e-05	0.000118481	1.37566	cg08204867
0.0149867	0.502584	0.440802	0.660145	0.707832	-6.89704	cg10860308
0.084932	0.769857	2.95459	0.00376568	0.00686585	-2.78138	cg13206932
-0.126359	0.189293	-5.60211	1.35387e-07	5.69186e-07	6.94128	cg08795949
-0.10098	0.764632	-3.20824	0.00171083	0.00335468	-2.0574	cg23948703
0.0184178	0.710609	0.677984	0.49908	0.556539	-6.76472	cg04944537
0.159846	0.694282	6.55628	1.42926e-09	8.75166e-09	11.3678	cg26686150
-0.0724766	0.745601	-2.46669	0.0150414	0.0240818	-4.02676	cg01175394
0.109148	0.629421	3.9526	0.000130769	0.000320142	0.347291	cg06252985
0.11421	0.67669	4.07273	8.34818e-05	0.000212266	0.772082	cg18721838
0.0527122	0.689539	2.0142	0.0462117	0.0664998	-4.99929	cg02868123
0.0221183	0.492022	0.756629	0.450748	0.509415	-6.70855	cg13741394
0.087838	0.707474	3.66735	0.000365611	0.000820796	-0.62104	cg07549381
-0.173896	0.345658	-6.62328	1.02976e-09	6.48975e-09	11.688	cg03100639
0.0588691	0.6484	2.57424	0.0112529	0.0185163	-3.76924	cg22117819
-0.0199251	0.752801	-0.658282	0.511612	0.568499	-6.77784	cg14910125
-0.0310786	0.511159	-1.25844	0.210656	0.260255	-6.20749	cg18906079
-0.0365181	0.692168	-1.1016	0.27283	0.327354	-6.39042	cg18304305
-0.00428632	0.716315	-0.161741	0.87178	0.893509	-6.98103	cg18594551
0.185577	0.687321	6.45655	2.34881e-09	1.38159e-08	10.8837	cg00523379
0.12623	0.77451	5.6736	9.74775e-08	4.20997e-07	7.25974	cg04930661
-0.0109211	0.817482	-0.382391	0.702844	0.746736	-6.92104	cg12417955
-0.0196468	0.635856	-0.767338	0.444378	0.503152	-6.70044	cg00522579
0.117447	0.578612	4.04116	9.40143e-05	0.000236542	0.659506	cg26849331
-0.0883253	0.778955	-2.91179	0.0042823	0.00771474	-2.8985	cg02221791
-0.020274	0.784942	-0.734111	0.464306	0.522733	-6.72526	cg07533312
-0.0468754	0.484318	-1.80767	0.0731466	0.100787	-5.38221	cg04006266
-0.00797352	0.202383	-0.262491	0.79339	0.826116	-6.95967	cg09803262
0.0496255	0.112846	1.46538	0.14542	0.187007	-5.92999	cg07652350
0.135715	0.481463	5.36253	4.00441e-07	1.5488e-06	5.89159	cg18458353
-0.0663391	0.178817	-2.77074	0.00647721	0.0112284	-3.27369	cg10990993
0.0689378	0.692663	2.35689	0.0200399	0.0312192	-4.27928	cg11556559
-0.0656537	0.743256	-2.03267	0.0442813	0.0639813	-4.96316	cg13966095
0.102947	0.755071	4.34328	2.93764e-05	8.13759e-05	1.76465	cg00403478
-0.0621868	0.657813	-2.58252	0.0110005	0.018136	-3.74902	cg24425175
0.171469	0.269713	5.42616	3.01899e-07	1.19478e-06	6.16509	cg26119620
0.133008	0.156873	3.87556	0.000173552	0.000415235	0.0800314	cg23659333
-0.00563184	0.720842	-0.166448	0.868083	0.890382	-6.98026	cg00526629
0.0200979	0.736497	0.678632	0.498671	0.556164	-6.76429	cg08531890
-0.0808161	0.244628	-3.38803	0.000950818	0.00196409	-1.5135	cg25978487
-0.00807023	0.752499	-0.246609	0.80563	0.836848	-6.96371	cg26582457
-0.105619	0.152982	-5.51735	1.99275e-07	8.119e-07	6.56684	cg16215968
0.0664527	0.836585	3.12726	0.00221091	0.00423163	-2.29375	cg15260951
-0.00462586	0.657087	-0.169659	0.865562	0.888256	-6.97972	cg18948646
0.0283429	0.762717	0.934055	0.352142	0.410169	-6.55947	cg05140650
0.126103	0.285655	4.35969	2.75769e-05	7.67857e-05	1.82513	cg19430430
-0.00853243	0.729589	-0.282876	0.777757	0.812515	-6.95411	cg02864638
-0.166693	0.425389	-8.00108	8.47538e-13	1.01968e-11	18.6395	cg00399295
-0.0509126	0.290927	-1.40206	0.163465	0.207525	-6.01923	cg13806095
-0.145441	0.732757	-5.23823	6.97421e-07	2.58533e-06	5.3558	cg02227034
-0.17585	0.754906	-6.03518	1.79957e-08	8.9191e-08	8.9008	cg13986417
0.0240252	0.877825	1.02504	0.307392	0.363819	-6.47107	cg24301930
-0.0932374	0.776011	-2.94475	0.00387913	0.00705376	-2.80844	cg06040420
-0.149785	0.46102	-5.74554	7.00375e-08	3.11144e-07	7.58061	cg04436971
0.171068	0.646644	6.84198	3.43749e-10	2.37327e-09	12.7591	cg04791129
-0.0960646	0.750953	-3.62133	0.00042978	0.000951226	-0.772466	cg14393975
0.147901	0.662768	4.54993	1.2885e-05	3.80693e-05	2.55182	cg04377850
0.130296	0.769564	4.30484	3.42095e-05	9.36552e-05	1.61975	cg18422587
0.128433	0.765536	4.29538	3.54978e-05	9.68613e-05	1.58455	cg10154780
0.0142989	0.744701	0.448546	0.654564	0.702721	-6.8936	cg02109507
-0.0829666	0.763629	-2.72147	0.00746176	0.0127559	-3.40115	cg19333194
-0.0401565	0.21966	-1.48676	0.139689	0.180393	-5.899	cg10837142
0.0496518	0.709149	2.21727	0.0284746	0.0429279	-4.58515	cg02685032
-0.0666595	0.76262	-2.21148	0.0288874	0.043494	-4.59752	cg13219301
0.0859541	0.730912	3.1531	0.00203889	0.00393325	-2.21909	cg08123701
0.0367322	0.744136	1.34993	0.179565	0.225672	-6.08984	cg23580725
0.0597318	0.726546	1.93654	0.055141	0.0780921	-5.14786	cg18604939
0.0261069	0.79281	1.14977	0.252509	0.305506	-6.33677	cg20117799
0.0181562	0.736458	0.587644	0.55787	0.612606	-6.8217	cg23885889
-0.141719	0.633781	-5.15201	1.01835e-06	3.66673e-06	4.99046	cg22379576
0.0348263	0.731846	1.34554	0.180971	0.227291	-6.09567	cg13730600
0.138819	0.716257	4.4115	2.24618e-05	6.36257e-05	2.02082	cg03094555
-0.0690632	0.670953	-2.12611	0.0355329	0.0524417	-4.77566	cg19277884
-0.109753	0.719422	-3.49819	0.000656791	0.0014003	-1.16887	cg15305633
-0.130401	0.143376	-6.14459	1.06224e-08	5.49163e-08	9.41327	cg04352505
-0.00306924	0.766543	-0.112422	0.910676	0.925702	-6.98779	cg02215430
0.0467889	0.833387	2.07185	0.0404061	0.0588934	-4.88545	cg09549304
-0.119227	0.771745	-4.10713	7.32922e-05	0.000188459	0.895509	cg23079041
-0.0206445	0.764267	-0.661325	0.509665	0.566623	-6.77584	cg20040691
0.152445	0.38956	5.60031	1.3698e-07	5.75395e-07	6.93028	cg16509443
0.0537519	0.598887	2.05059	0.0424718	0.0616145	-4.92779	cg08097631
0.145649	0.709093	4.58847	1.10167e-05	3.29171e-05	2.70172	cg18774642
0.0445997	0.758429	1.89186	0.0609028	0.0854445	-5.23082	cg01530803
0.00456825	0.71652	0.215861	0.82946	0.857372	-6.97082	cg01584473
0.0957642	0.691875	3.36247	0.00103558	0.00212314	-1.59268	cg25959149
0.139191	0.667873	4.3745	2.60105e-05	7.28209e-05	1.88089	cg14759494
-0.123709	0.733324	-4.21228	4.9016e-05	0.000130254	1.27754	cg05600421
-0.0438676	0.658178	-1.276	0.204408	0.253324	-6.18553	cg14236011
-0.0934409	0.67698	-2.99084	0.00337374	0.00621083	-2.68104	cg13459964
-0.0605209	0.730669	-2.18883	0.0305356	0.0457195	-4.64542	cg15449516
0.132236	0.712228	5.58626	1.45572e-07	6.08521e-07	6.871	cg22335802
0.143471	0.739868	5.24414	6.79483e-07	2.52534e-06	5.38096	cg14574843
-0.0821896	0.794495	-2.61151	0.0101591	0.0168737	-3.6779	cg00075608
0.0722899	0.571564	2.26134	0.0255297	0.03888	-4.49048	cg22538557
0.0461329	0.79539	2.03039	0.0445118	0.064276	-4.96761	cg14535138
0.00881269	0.725231	0.323494	0.746882	0.785523	-6.94181	cg10337521
-0.11157	0.63159	-4.66855	7.9205e-06	2.42855e-05	3.01751	cg19350992
-0.0518083	0.214648	-2.14507	0.0339481	0.0503305	-4.7366	cg15890754
-0.14403	0.23897	-5.59477	1.40179e-07	5.87663e-07	6.90769	cg00281551
0.070865	0.665651	2.31159	0.022497	0.034666	-4.3804	cg14601981
0.00935132	0.787502	0.373287	0.709589	0.75279	-6.92448	cg17581925
0.0259149	0.69879	0.979087	0.329496	0.386823	-6.51673	cg00132888
0.0892471	0.782998	3.76271	0.000260691	0.000603163	-0.303373	cg25305879
0.059508	0.80558	2.07029	0.0405591	0.0590974	-4.88861	cg18323376
-0.110523	0.715811	-3.69733	0.000329214	0.000746418	-0.522483	cg20090429
-0.172481	0.265701	-8.26674	2.05563e-13	2.87284e-12	20.0296	cg19350870
-0.0380322	0.247088	-1.24346	0.21611	0.266223	-6.22599	cg24830664
-0.115037	0.738733	-3.78033	0.000244961	0.000569906	-0.244654	cg02861124
0.000615688	0.756534	0.0190511	0.984832	0.98773	-6.99393	cg23815828
0.0394127	0.774339	1.46063	0.146717	0.188499	-5.93681	cg27195224
0.0752959	0.826969	3.04628	0.0028452	0.00532128	-2.52526	cg04825872
0.0183261	0.794849	0.695146	0.4883	0.546133	-6.75299	cg06988547
0.258312	0.452009	11.3934	7.14108e-21	1.60973e-18	36.9182	cg25190001
-0.0592486	0.724251	-1.99941	0.0478119	0.0685722	-5.02802	cg25452231
-0.105367	0.751303	-3.43986	0.000800002	0.00167597	-1.35271	cg12728588
0.0313849	0.761841	1.31296	0.191682	0.239245	-6.13835	cg10419957
-0.120598	0.758647	-3.95963	0.000127411	0.00031266	0.371884	cg05059169
0.17566	0.518166	5.79539	5.56406e-08	2.51832e-07	7.80409	cg08125291
-0.0589833	0.742645	-2.13139	0.0350862	0.0518381	-4.76482	cg21783442
-0.00482117	0.754444	-0.201544	0.840612	0.866876	-6.9738	cg17328438
0.093921	0.70335	3.26677	0.00141681	0.00282524	-1.88317	cg16090599
0.0584274	0.800442	2.15917	0.0328173	0.0487991	-4.70745	cg15587792
0.133302	0.748922	4.33579	3.02994e-05	8.37248e-05	1.73539	cg16703135
0.0302388	0.731159	0.932945	0.352712	0.410782	-6.5605	cg12294361
-0.159486	0.744651	-5.55539	1.68166e-07	6.95002e-07	6.73155	cg08827733
0.0616525	0.82543	2.69645	0.00800856	0.0135925	-3.46484	cg23818246
0.111308	0.587637	3.25953	0.00145045	0.0028863	-1.90488	cg01736243
0.163683	0.381316	5.87365	3.85918e-08	1.79949e-07	8.15935	cg01891711
0.0367603	0.657542	1.53943	0.126314	0.164792	-5.8208	cg10845147
-0.0404232	0.725368	-1.28407	0.201578	0.250225	-6.17534	cg23614835
-0.0850063	0.708182	-2.56795	0.0114508	0.0188139	-3.78469	cg15557084
-0.0415421	0.47682	-1.47468	0.142905	0.184109	-5.91656	cg19237879
0.0866562	0.834403	3.10937	0.00233957	0.0044563	-2.34562	cg12229151
0.0427455	0.546933	1.42027	0.158108	0.201478	-5.99396	cg13136556
-0.166504	0.226769	-7.72505	3.64229e-12	3.79392e-11	17.2098	cg20215007
-0.110333	0.733324	-4.09132	7.78176e-05	0.00019914	0.83869	cg23710731
-0.0889341	0.725241	-2.99415	0.00333984	0.00615471	-2.67182	cg09999353
-0.0283095	0.716313	-0.986235	0.325992	0.383172	-6.50976	cg02914667
-0.0759126	0.249675	-2.37238	0.0192556	0.0301147	-4.24429	cg27202708
-0.0420347	0.711992	-1.5078	0.134222	0.173996	-5.86808	cg02492708
-0.0215685	0.240041	-0.85516	0.394154	0.453072	-6.62959	cg09551613
-0.00756672	0.751152	-0.272449	0.785743	0.819503	-6.95701	cg21289461
-0.00891658	0.643429	-0.269822	0.787758	0.821217	-6.95772	cg04442806
-0.144166	0.613893	-4.39866	2.3637e-05	6.6703e-05	1.97216	cg10494860
0.103971	0.140106	2.95038	0.00381382	0.00694557	-2.79296	cg01274643
-0.0896689	0.735631	-2.85978	0.00499722	0.00888013	-3.0388	cg20702683
0.129951	0.855296	4.05224	9.01791e-05	0.000227713	0.698958	cg01407254
0.0647743	0.681197	2.42872	0.0166274	0.026369	-4.11525	cg14420953
-0.027318	0.652171	-0.932526	0.352928	0.410999	-6.56089	cg23683046
-0.0504149	0.236681	-1.42179	0.157669	0.201004	-5.99184	cg25200182
0.0600564	0.727504	2.41632	0.0171738	0.0271566	-4.14381	cg15844596
0.142606	0.158003	4.15758	6.04767e-05	0.000157934	1.07791	cg01630690
-0.0272838	0.731605	-0.90471	0.367423	0.425914	-6.58626	cg16565562
0.0340301	0.611879	0.943883	0.347116	0.405097	-6.55031	cg22482235
-0.0917829	0.763527	-3.08202	0.00254808	0.00481462	-2.42402	cg17345859
-0.00946273	0.683762	-0.282846	0.77778	0.812531	-6.95412	cg22564448
-0.154967	0.164367	-8.25431	2.19708e-13	3.04904e-12	19.9643	cg10920316
0.0576314	0.79983	2.20832	0.0291108	0.0437971	-4.6042	cg00648883
-0.116394	0.149807	-5.29008	5.52914e-07	2.08645e-06	5.57975	cg01355957
0.164031	0.645924	6.25467	6.26999e-09	3.39178e-08	9.92677	cg23213872
0.0299597	0.153531	1.10119	0.273008	0.327548	-6.39087	cg01476003
-0.0311368	0.677576	-1.18707	0.23753	0.289506	-6.29367	cg00154846
-0.11619	0.153104	-5.23617	7.0184e-07	2.60064e-06	5.3494	cg05093711
-0.0189302	0.739972	-0.619659	0.536651	0.592282	-6.80243	cg06620723
-0.060775	0.703152	-2.36208	0.0197717	0.0308388	-4.26753	cg18086475
-0.0678138	0.239574	-2.91803	0.00420156	0.0075832	-2.88128	cg02871995
0.160792	0.679473	5.65956	1.04367e-07	4.47982e-07	7.19387	cg09981361
-0.0455965	0.711241	-1.48501	0.14015	0.180919	-5.90155	cg05638830
-0.0229836	0.59841	-0.771646	0.441833	0.500614	-6.69714	cg02266086
0.226305	0.323624	7.99544	8.82677e-13	1.05798e-11	18.6002	cg23871640
0.0892733	0.678743	3.59992	0.000462702	0.00101733	-0.841701	cg21490635
-0.152969	0.788152	-5.09022	1.33276e-06	4.69835e-06	4.73101	cg13453015
0.0887794	0.286186	2.80729	0.00582819	0.0102088	-3.17817	cg08368973
-0.0845691	0.700497	-3.01542	0.00312974	0.00580333	-2.61241	cg20599451
-0.029822	0.756298	-0.942114	0.348018	0.405972	-6.55197	cg19828277
0.163862	0.302265	5.1243	1.14921e-06	4.09849e-06	4.87387	cg09598285
-0.167809	0.267306	-8.51549	5.39954e-14	8.73508e-13	21.3421	cg10254923
0.0140529	0.77647	0.541267	0.589321	0.64257	-6.84781	cg05817443
0.102561	0.792026	4.86067	3.55313e-06	1.16078e-05	3.78688	cg06783981
0.047461	0.657758	1.60076	0.112047	0.148043	-5.72646	cg03853945
0.117412	0.733747	4.33029	3.09606e-05	8.54114e-05	1.71482	cg07546943
-0.151275	0.210113	-7.237	4.60735e-11	3.78072e-10	14.7243	cg10014563
0.0591874	0.753215	2.17046	0.0319317	0.047605	-4.68392	cg23916896
0.143933	0.750182	5.55051	1.71638e-07	7.08024e-07	6.71158	cg02380135
-0.0566615	0.706153	-1.69954	0.0917945	0.123671	-5.56708	cg11619797
0.0622359	0.561188	1.84089	0.0680959	0.094487	-5.32328	cg02319318
-0.0863133	0.579719	-3.15645	0.00201739	0.00389498	-2.20934	cg14356530
0.0237309	0.837018	0.951808	0.343094	0.400936	-6.54286	cg11247304
-0.170178	0.561987	-6.54619	1.50673e-09	9.17957e-09	11.3165	cg17009616
-0.0810593	0.276583	-3.25252	0.0014829	0.00294484	-1.92546	cg12234455
0.205276	0.463062	8.31125	1.61946e-13	2.32385e-12	20.2637	cg10256336
0.0244888	0.236317	0.764134	0.44628	0.505076	-6.70288	cg03171924
0.0875004	0.774075	3.86556	0.000179817	0.000429035	0.0464021	cg08817540
0.139255	0.671389	5.34093	4.41706e-07	1.69459e-06	5.79694	cg07964219
-0.134306	0.609435	-5.1533	1.01147e-06	3.64355e-06	4.99687	cg06659980
0.145429	0.683821	4.70201	6.91141e-06	2.14146e-05	3.14841	cg00849052
-0.162353	0.242875	-6.15536	1.01218e-08	5.25996e-08	9.46053	cg17092349
-0.0840132	0.682442	-2.94443	0.00388283	0.00705933	-2.80931	cg06210576
-0.0342811	0.634353	-1.18452	0.238535	0.290574	-6.29666	cg11147193
0.116404	0.681761	4.79828	4.61966e-06	1.47658e-05	3.53472	cg25400253
0.0560491	0.794376	2.0194	0.0456623	0.0657859	-4.98916	cg08498836
0.0795994	0.210231	2.66337	0.00879302	0.0148029	-3.54863	cg06366585
0.120207	0.7623	5.06602	1.47646e-06	5.16564e-06	4.63203	cg22482700
-0.0315323	0.369075	-1.14111	0.256083	0.309439	-6.34657	cg27183726
0.0272928	0.836252	1.1364	0.258036	0.311548	-6.35188	cg02558111
0.0525202	0.760765	2.03421	0.0441212	0.0637667	-4.96012	cg08811210
-0.0256566	0.523253	-0.853736	0.394944	0.453838	-6.63079	cg15095906
-0.00540702	0.77869	-0.218601	0.82733	0.855632	-6.97022	cg04303901
0.0820978	0.816711	3.19992	0.00175628	0.00343577	-2.08168	cg00695982
-0.0806862	0.730629	-2.64158	0.00934544	0.01565	-3.60323	cg13685779
0.151998	0.561802	4.59339	1.0798e-05	3.23122e-05	2.72092	cg06881965
0.107175	0.553616	3.21303	0.00168476	0.00330848	-2.04323	cg20165746
-0.125389	0.422658	-4.57357	1.17059e-05	3.48347e-05	2.64365	cg26170930
0.0670963	0.717135	2.10227	0.0376095	0.0552312	-4.82424	cg02947450
-0.0764206	0.634637	-2.89591	0.00448948	0.00805115	-2.9415	cg09909740
0.117923	0.749584	4.2384	4.43075e-05	0.000118715	1.37357	cg25356468
-0.0365404	0.746303	-1.24715	0.214759	0.264762	-6.22145	cg21023114
0.103038	0.231185	2.9299	0.00405618	0.00734528	-2.84911	cg23624808
0.0679401	0.586726	1.91055	0.058436	0.082326	-5.19634	cg09970967
0.136298	0.552637	4.03393	9.65963e-05	0.00024254	0.633848	cg06203649
0.0251936	0.684204	0.855644	0.393891	0.452791	-6.62917	cg14553338
-0.0229375	0.74614	-0.762594	0.447195	0.505967	-6.70405	cg00258633
-0.0927237	0.745791	-3.00995	0.0031826	0.00589089	-2.62773	cg18059223
0.103568	0.208391	2.90966	0.00430963	0.00775947	-2.90429	cg07673020
0.0498709	0.251725	1.81201	0.072473	0.0999522	-5.37459	cg19144497
-0.0994314	0.462586	-3.98564	0.000115561	0.00028598	0.464004	cg11740026
-0.0178711	0.754876	-0.637995	0.524686	0.580964	-6.79094	cg00869941
0.00816309	0.631477	0.302334	0.762918	0.799633	-6.94842	cg10937973
0.196243	0.687789	7.08525	1.00955e-10	7.72442e-10	13.9573	cg07297832
0.16295	0.633205	5.58692	1.4563e-07	6.08716e-07	6.87094	cg25985031
-0.0893302	0.310483	-3.80201	0.000226385	0.000529894	-0.1706	cg22498676
0.00730511	0.722271	0.246227	0.805925	0.837058	-6.9638	cg13221681
0.0837023	0.679986	3.679	0.000350925	0.00079087	-0.582583	cg15067032
-0.148089	0.71245	-4.65599	8.35639e-06	2.55132e-05	2.96642	cg03766965
-0.15573	0.276551	-7.35473	2.51091e-11	2.17288e-10	15.3184	cg09597806
0.0994888	0.739423	3.75443	0.000268712	0.000619941	-0.331733	cg00388287
-0.0881199	0.472872	-2.79375	0.006062	0.010578	-3.21374	cg14347219
0.0452496	0.809774	1.8547	0.0660768	0.0919787	-5.29845	cg21093170
-0.00380629	0.292504	-0.121739	0.903308	0.919651	-6.9867	cg08799922
0.0150423	0.695941	0.487432	0.626837	0.677198	-6.87543	cg16198930
-0.0620466	0.693841	-2.15375	0.0332491	0.0493879	-4.71868	cg08869700
-0.0333954	0.299019	-1.19338	0.235064	0.2868	-6.28626	cg00380930
-0.0344052	0.729232	-0.987051	0.325594	0.382776	-6.50896	cg18115721
0.0866221	0.425733	2.81314	0.00572972	0.0100511	-3.16275	cg02470690
0.106904	0.643273	4.48558	1.66786e-05	4.83162e-05	2.30487	cg24332002
0.108926	0.718177	3.36202	0.00103714	0.00212599	-1.59408	cg08015278
-0.0675048	0.7621	-2.62386	0.00981557	0.0163592	-3.64721	cg04421162
0.108629	0.723987	4.96933	2.23855e-06	7.57809e-06	4.23123	cg24618514
0.228066	0.382127	7.49466	1.22581e-11	1.13383e-10	16.0211	cg20214328
0.0064667	0.626499	0.202012	0.840247	0.866563	-6.97371	cg03268012
0.0745228	0.820926	3.42636	0.000836568	0.00174675	-1.39445	cg07726667
-0.150167	0.242965	-6.81107	4.01524e-10	2.73446e-09	12.6073	cg13406605
0.157401	0.27531	4.6273	9.40062e-06	2.84448e-05	2.85362	cg12903224
0.0251255	0.733066	1.01771	0.31085	0.367381	-6.47849	cg24397737
0.0291161	0.338155	0.904669	0.367444	0.425934	-6.5863	cg03843978
0.212183	0.151482	6.77957	4.73311e-10	3.18184e-09	12.4471	cg04786857
0.213044	0.148463	6.97587	1.76021e-10	1.28655e-09	13.4137	cg03963011
0.0288704	0.77487	1.00535	0.316741	0.373485	-6.49088	cg18688062
-0.0721386	0.792341	-2.2996	0.0231905	0.0356216	-4.40688	cg19858173
-0.0648976	0.337523	-2.2414	0.026829	0.0406695	-4.53355	cg21325715
0.073622	0.782387	3.49402	0.000665709	0.00141778	-1.1816	cg22843538
0.00498151	0.750199	0.185195	0.853387	0.877761	-6.97696	cg04064353
-0.15762	0.18446	-9.36047	5.42795e-16	1.59092e-14	25.8624	cg06551161
0.0734813	0.741248	2.83268	0.00541065	0.00954485	-3.11092	cg06434490
0.00765832	0.459915	0.299547	0.765037	0.801524	-6.94926	cg06849477
0.196278	0.171451	6.08408	1.42555e-08	7.1955e-08	9.12742	cg19310604
-0.0155455	0.713482	-0.512184	0.609459	0.661289	-6.86309	cg11545923
-0.106739	0.692585	-4.09068	7.79702e-05	0.000199489	0.83675	cg18929894
-0.048024	0.669946	-1.54674	0.124546	0.162712	-5.80974	cg08242636
-0.0574452	0.547082	-1.72226	0.0875858	0.118521	-5.52914	cg14009473
-0.0549349	0.274788	-1.97933	0.0500567	0.0714774	-5.06668	cg09744068
0.0124003	0.354663	0.475353	0.635395	0.685003	-6.88124	cg12166222
0.0812669	0.747957	3.60159	0.000460034	0.00101195	-0.836288	cg04641165
0.0237608	0.589432	0.75764	0.450144	0.50884	-6.70779	cg09604569
-0.115029	0.163876	-5.28052	5.76856e-07	2.16961e-06	5.5388	cg27290215
0.0197185	0.48028	0.685742	0.494192	0.551758	-6.75945	cg26489497
-0.0464532	0.642923	-1.43669	0.153396	0.196214	-5.9709	cg08439276
0.0582757	0.743694	2.55439	0.0118796	0.0194568	-3.8175	cg01020203
0.0276848	0.792973	1.03452	0.302963	0.359185	-6.46139	cg22418337
-0.130997	0.279175	-5.86744	3.95717e-08	1.84206e-07	8.13463	cg17310258
0.0358614	0.765716	1.22276	0.223804	0.274622	-6.25119	cg25117092
0.161621	0.667727	5.27575	5.90836e-07	2.21723e-06	5.51598	cg26536593
-0.112335	0.155586	-5.74439	7.02607e-08	3.1208e-07	7.57732	cg17864044
-0.116126	0.740097	-3.89646	0.000160781	0.00038722	0.152153	cg25013910
-0.0724015	0.743314	-2.18926	0.0305032	0.0456772	-4.6445	cg25154075
-0.0981249	0.242126	-3.59912	0.000464351	0.00102061	-0.844874	cg08910558
0.0207412	0.716211	0.752213	0.453388	0.512028	-6.71187	cg08642771
0.00305857	0.737676	0.122714	0.902538	0.919031	-6.98658	cg06182121
-0.0417075	0.673728	-1.28506	0.201234	0.249834	-6.17409	cg02353916
0.0624842	0.807861	2.2116	0.028879	0.043482	-4.59727	cg02041805
0.137933	0.811368	5.79247	5.61844e-08	2.5412e-07	7.79429	cg07349094
0.181075	0.658958	7.48975	1.24654e-11	1.15054e-10	16.0042	cg06591185
-0.0869589	0.618576	-2.60712	0.0102828	0.0170585	-3.68872	cg03494825
0.0650174	0.543857	2.03521	0.0440219	0.0636352	-4.95818	cg02816367
0.0350634	0.795341	1.41692	0.159078	0.202563	-5.99863	cg03612990
0.0720854	0.754996	2.41205	0.01737	0.0274362	-4.15373	cg00167820
0.194191	0.282363	6.08779	1.40053e-08	7.07929e-08	9.14464	cg24553673
-0.0400027	0.733598	-1.35296	0.178599	0.22458	-6.08581	cg10357682
0.0159927	0.427681	0.438659	0.661693	0.709285	-6.89798	cg21429107
0.0747417	0.627703	2.56483	0.0115488	0.0189611	-3.79228	cg09134726
-0.0293005	0.777196	-1.0864	0.279467	0.334414	-6.40688	cg08746049
-0.107396	0.740395	-3.61094	0.000445674	0.000983048	-0.806443	cg04409872
0.0113854	0.789968	0.404627	0.686469	0.731989	-6.91231	cg08712008
-0.0767191	0.128963	-3.71702	0.000306781	0.00069989	-0.456378	cg09999194
-0.00119649	0.677128	-0.0366613	0.970816	0.976259	-6.99344	cg08885224
0.0462638	0.788295	1.45017	0.149607	0.191842	-5.95177	cg11192169
0.046437	0.756851	1.62479	0.106817	0.141763	-5.68852	cg19750606
-0.102039	0.784022	-3.1903	0.00181175	0.0035338	-2.11027	cg20644084
0.15312	0.708127	4.99214	2.03486e-06	6.93964e-06	4.32334	cg13214295
0.0113764	0.713686	0.369817	0.712167	0.755114	-6.92577	cg19217820
0.0041451	0.737724	0.125113	0.900643	0.91745	-6.98628	cg04961042
0.092826	0.7528	3.1605	0.00199169	0.00384978	-2.19753	cg01519508
0.012142	0.818393	0.497327	0.619862	0.6707	-6.87057	cg01638792
-0.0535948	0.798072	-1.74117	0.0842045	0.114403	-5.49721	cg00905584
0.0679135	0.666151	2.91122	0.00428808	0.00772376	-2.89983	cg24425972
-0.124326	0.772319	-4.09586	7.64916e-05	0.00019602	0.854987	cg04252152
-0.00786978	0.817597	-0.237309	0.81282	0.842992	-6.96596	cg06098291
0.0609281	0.806839	2.25138	0.026172	0.0397563	-4.51205	cg24800630
0.124931	0.128037	3.67955	0.000350527	0.000790134	-0.581354	cg20286236
-0.148027	0.704213	-4.41266	2.23583e-05	6.33577e-05	2.02523	cg17887478
0.0365319	0.714919	1.10967	0.269349	0.323654	-6.38159	cg17345994
0.156419	0.648481	5.6072	1.32725e-07	5.5873e-07	6.96086	cg16281600
0.132401	0.770723	5.59425	1.40343e-07	5.88277e-07	6.90644	cg23180636
0.105109	0.742362	4.12438	6.85743e-05	0.000177182	0.958465	cg05780228
0.0230233	0.356765	0.728095	0.467967	0.52637	-6.72964	cg03797115
0.139246	0.65729	6.40123	3.0633e-09	1.76236e-08	10.6244	cg08106961
0.0629346	0.74236	2.13827	0.0345123	0.0510821	-4.75068	cg27019030
0.0368369	0.494088	1.42467	0.156832	0.200062	-5.9878	cg08636638
-0.119456	0.790446	-3.85547	0.000186732	0.000444103	0.0109983	cg18108111
0.0672193	0.745567	2.45399	0.0155563	0.0248256	-4.0565	cg10978799
0.0588185	0.800638	2.25526	0.0259184	0.039409	-4.50363	cg10550882
0.0338724	0.108968	0.922302	0.358213	0.416371	-6.5703	cg02152992
-0.00531577	0.33208	-0.164498	0.869615	0.891713	-6.98058	cg20141652
-0.0210203	0.842499	-0.658893	0.51122	0.568166	-6.77744	cg09434534
0.0190487	0.777788	0.706545	0.481212	0.539418	-6.74503	cg15939523
-0.132564	0.249701	-6.2912	5.23566e-09	2.87538e-08	10.1021	cg02433785
-0.0957494	0.31285	-3.64197	0.000399864	0.000890979	-0.704888	cg01753788
-0.121071	0.190071	-4.05919	8.78523e-05	0.00022233	0.723725	cg11413133
0.122992	0.760615	4.39653	2.38373e-05	6.72167e-05	1.96411	cg22261207
0.0474014	0.707362	1.50731	0.134346	0.17414	-5.8688	cg13097800
0.255095	0.250115	9.17085	1.55832e-15	3.9631e-14	24.8262	cg14546153
-0.036922	0.289471	-1.20519	0.230491	0.281873	-6.27226	cg00478435
0.00539718	0.356834	0.168907	0.866153	0.88877	-6.97985	cg01281851
0.191254	0.641281	7.31	3.18003e-11	2.69603e-10	15.0875	cg19572055
0.121091	0.374191	3.45655	0.000756266	0.00159222	-1.30035	cg22040202
-0.0118644	0.728146	-0.38344	0.702068	0.746009	-6.92064	cg26202427
0.024562	0.708207	0.9163	0.361338	0.419596	-6.57578	cg05320842
0.0425737	0.79261	1.52071	0.130949	0.170176	-5.84889	cg07533824
-0.0497554	0.707121	-1.67591	0.0963461	0.129194	-5.60604	cg21250232
-0.0716272	0.173047	-2.8917	0.00454486	0.00814119	-2.95272	cg00084338
-0.178259	0.776069	-5.78432	5.85845e-08	2.6403e-07	7.75404	cg00007064
0.147522	0.647116	4.64323	8.80623e-06	2.67835e-05	2.91618	cg02949824
0.11746	0.801748	4.3229	3.18722e-05	8.77359e-05	1.68717	cg20964064
0.0644139	0.628055	1.93507	0.0553231	0.0783299	-5.15062	cg27598761
-0.0212903	0.797676	-0.830739	0.40776	0.466699	-6.65005	cg04374786
-0.0668501	0.683175	-2.08732	0.0389649	0.057004	-4.85445	cg19698309
0.00384459	0.620502	0.129463	0.897207	0.914711	-6.98573	cg14477471
-0.0997774	0.662295	-3.00464	0.00323468	0.00597791	-2.64257	cg00797102
-0.15729	0.182071	-7.91396	1.34498e-12	1.54025e-11	18.1866	cg16081441
0.159559	0.522046	6.37345	3.50863e-09	1.9953e-08	10.4921	cg10926330
-0.123281	0.399203	-4.65328	8.44648e-06	2.57636e-05	2.95609	cg26143719
0.0154513	0.561373	0.754445	0.452049	0.510685	-6.7102	cg00092443
-0.191603	0.407184	-7.53122	1.00551e-11	9.48011e-11	16.2147	cg08756008
0.168406	0.289988	5.08456	1.36585e-06	4.80546e-06	4.70736	cg08923271
0.010841	0.698438	0.320186	0.749382	0.787776	-6.94287	cg24860782
0.0358897	0.827431	1.2173	0.225865	0.276869	-6.25776	cg04552555
0.0800485	0.729224	3.48818	0.000679045	0.00144383	-1.2001	cg16587010
-0.0193572	0.619865	-0.561692	0.575368	0.629264	-6.83657	cg26879386
-0.0927685	0.162801	-4.52452	1.42566e-05	4.17745e-05	2.45484	cg10641483
0.0967575	0.74346	3.31709	0.0012025	0.00243301	-1.73131	cg00053927
0.0354095	0.591939	1.04434	0.298419	0.354416	-6.45127	cg07439546
-0.0280092	0.710793	-0.83127	0.407464	0.466426	-6.64961	cg24115596
-0.0594809	0.791829	-2.06596	0.0409736	0.0596408	-4.89726	cg14864369
-0.0902176	0.749757	-3.01392	0.00314417	0.00582725	-2.61662	cg07615347
-0.0807328	0.311823	-3.20767	0.00171305	0.00335858	-2.05872	cg12183741
-0.0476312	0.134432	-2.03323	0.044219	0.0638979	-4.96202	cg00108351
0.0204644	0.766464	0.749941	0.454751	0.51338	-6.71357	cg11795015
-0.0371411	0.741397	-1.57492	0.117889	0.154985	-5.76663	cg13399741
0.128143	0.165256	3.67007	0.000362418	0.000814218	-0.61265	cg03396103
0.00197696	0.804784	0.0753722	0.940043	0.950508	-6.99127	cg21097378
0.0365872	0.776213	1.42397	0.157034	0.200299	-5.98879	cg06434709
0.120624	0.618703	3.63863	0.000404652	0.000900513	-0.715994	cg18443893
0.0875653	0.800318	2.98751	0.00340813	0.00626914	-2.69031	cg07855242
0.1517	0.620932	5.03599	1.68504e-06	5.83653e-06	4.505	cg14098223
0.0558393	0.253616	2.14228	0.0341793	0.0506453	-4.7424	cg22026610
-0.17593	0.266475	-8.6774	2.25097e-14	4.03069e-13	22.2015	cg02500042
-0.0935794	0.759784	-3.51731	0.0006153	0.00131943	-1.108	cg09576488
-0.0899695	0.812373	-2.81613	0.00567999	0.00997369	-3.15486	cg06585606
-0.0990956	0.71984	-3.00873	0.00319446	0.0059104	-2.63113	cg08672203
-0.0553943	0.782933	-1.65725	0.100068	0.133604	-5.63643	cg17872838
-0.0150879	0.755488	-0.480831	0.631508	0.681361	-6.87862	cg09075137
0.186918	0.602182	6.75361	5.39012e-10	3.58777e-09	12.3201	cg25002152
-0.0887319	0.751057	-2.82714	0.00550013	0.00968806	-3.12573	cg17444642
0.094894	0.677877	3.57382	0.000506763	0.00110431	-0.926675	cg08094280
0.014424	0.713282	0.491576	0.623912	0.674531	-6.87341	cg01988136
0.0790369	0.342956	2.24033	0.0269003	0.0407695	-4.53585	cg18836319
0.103771	0.699861	3.44893	0.000775943	0.00163012	-1.32427	cg01612824
0.158284	0.597235	7.18868	5.90462e-11	4.73669e-10	14.4815	cg11441704
-0.125611	0.788566	-4.01693	0.000102944	0.000257189	0.573589	cg15932615
0.0210231	0.333538	0.643714	0.520983	0.577392	-6.78729	cg06334307
0.062865	0.375012	1.78252	0.0771803	0.105808	-5.42619	cg02944871
0.0384829	0.75319	1.30385	0.194769	0.242654	-6.1501	cg23178069
0.0620178	0.793495	2.46491	0.0151098	0.0241796	-4.03084	cg11611448
-0.0760544	0.778003	-2.5686	0.0114305	0.0187821	-3.78311	cg25828427
-0.11344	0.293593	-4.77537	5.08446e-06	1.61339e-05	3.44268	cg00852033
-0.180895	0.735208	-5.89129	3.55248e-08	1.66682e-07	8.23978	cg12283916
-0.100002	0.656511	-3.51637	0.000617334	0.00132317	-1.11106	cg14864302
-0.0789421	0.783972	-2.46947	0.0149309	0.0239269	-4.02024	cg17830810
0.0568998	0.560311	2.4771	0.0146279	0.0234868	-4.00218	cg05923914
-0.0912246	0.694466	-2.87522	0.00477433	0.008521	-2.99737	cg13692860
-0.141264	0.463135	-4.83836	3.91187e-06	1.26757e-05	3.69472	cg00945810
-0.102528	0.728306	-3.43314	0.000818275	0.00171161	-1.37373	cg00788354
0.114898	0.671403	4.82067	4.20532e-06	1.35488e-05	3.62497	cg27041619
-0.00897543	0.691277	-0.318581	0.750595	0.788843	-6.94338	cg09242192
-0.165393	0.858486	-5.07348	1.43306e-06	5.02515e-06	4.66107	cg26301689
0.212005	0.765295	8.02643	7.46783e-13	9.10721e-12	18.7641	cg24771877
-0.132777	0.240349	-5.8794	3.74127e-08	1.74878e-07	8.18912	cg19878479
-0.0494241	0.751661	-1.76662	0.0798218	0.109023	-5.45369	cg23513453
0.0296804	0.52392	0.920376	0.359214	0.417403	-6.57207	cg24823679
0.144064	0.0923617	4.20837	4.97602e-05	0.000132065	1.26322	cg16439198
-0.0131392	0.835474	-0.454811	0.650063	0.698668	-6.89077	cg16121641
-0.0472191	0.210612	-1.55613	0.122298	0.160093	-5.79546	cg02273436
0.0705022	0.746877	2.40832	0.0175403	0.0276813	-4.16231	cg12883980
-0.108581	0.655908	-3.7561	0.00026717	0.000616714	-0.326286	cg20782816
0.176896	0.229162	6.89072	2.69408e-10	1.89863e-09	12.9973	cg27197651
0.065462	0.752281	2.2813	0.024285	0.0371675	-4.44703	cg05316785
0.153737	0.28133	5.3719	3.85118e-07	1.49507e-06	5.92961	cg01381109
0.0586649	0.558755	2.01758	0.0458545	0.066038	-4.99271	cg09803321
-0.100622	0.221318	-4.36462	2.70056e-05	7.53454e-05	1.84486	cg14329989
-0.0863808	0.739977	-2.77306	0.00643613	0.011165	-3.26785	cg07235577
0.0572923	0.717668	2.35294	0.0202409	0.0314992	-4.2881	cg04058337
0.0779156	0.250847	2.80605	0.00584928	0.0102416	-3.18144	cg21784254
0.116383	0.759779	4.80717	4.45061e-06	1.42654e-05	3.57052	cg25075684
0.0616608	0.510942	2.06594	0.0409753	0.0596425	-4.89729	cg05375333
-0.106967	0.675805	-3.65423	0.000383146	0.000856807	-0.664806	cg03013727
-0.0507558	0.700177	-1.9394	0.0547859	0.0776281	-5.14247	cg26108017
-0.0516146	0.70435	-2.09226	0.0385082	0.0564123	-4.84445	cg13288627
0.0235402	0.738556	0.782008	0.435743	0.494623	-6.68913	cg03531100
0.210834	0.210669	7.39673	2.03748e-11	1.8008e-10	15.5235	cg04714638
-0.0287	0.446274	-1.33528	0.184293	0.231037	-6.10922	cg00947859
0.0172599	0.560595	0.589618	0.556549	0.61142	-6.82054	cg04310331
-0.0997214	0.698143	-3.72892	0.000294327	0.000673742	-0.41729	cg08741809
0.163169	0.647848	5.90061	3.40013e-08	1.60064e-07	8.28236	cg15134714
-0.016637	0.616614	-0.599561	0.549923	0.605052	-6.81465	cg02003612
0.0308776	0.592149	1.01382	0.312699	0.369327	-6.4824	cg00135416
-0.0237207	0.817137	-0.943861	0.347123	0.405101	-6.55034	cg27125824
0.053159	0.630763	1.76112	0.0807516	0.110155	-5.46313	cg17092099
0.0570381	0.793732	2.37291	0.019226	0.0300737	-4.24301	cg08619102
0.0734177	0.768222	2.63832	0.00943053	0.0157781	-3.61134	cg11397476
0.0271405	0.761481	1.04557	0.297848	0.353814	-6.45	cg25939647
-0.11453	0.693821	-3.63783	0.000405788	0.00090286	-0.718622	cg07661859
-0.141474	0.641387	-5.21128	7.8533e-07	2.88329e-06	5.24119	cg10031769
0.00236386	0.709013	0.0756835	0.939796	0.950278	-6.99125	cg10042645
-0.100307	0.751712	-3.25266	0.00148306	0.00294509	-1.92543	cg26088599
-0.0462076	0.774798	-1.67227	0.0970639	0.130037	-5.612	cg05043389
-0.00992585	0.691329	-0.372963	0.70983	0.752982	-6.9246	cg03877829
-0.0876829	0.779912	-2.6356	0.00950216	0.0158896	-3.61812	cg00538017
-0.0547912	0.82848	-1.90683	0.058921	0.0829386	-5.20323	cg22922861
-0.0909064	0.143893	-4.29539	3.54479e-05	9.67519e-05	1.58567	cg19511045
-0.121389	0.742137	-4.05776	8.83256e-05	0.000223425	0.718634	cg07854251
-0.0988434	0.363183	-3.75587	0.000267315	0.000617007	-0.326847	cg14033946
0.140178	0.690008	4.46656	1.80305e-05	5.19397e-05	2.23063	cg14350969
-0.00171235	0.790229	-0.0637652	0.949263	0.958365	-6.99208	cg03466198
-0.107237	0.74884	-3.45353	0.000764023	0.00160702	-1.30985	cg22233170
-0.00331361	0.797772	-0.110385	0.912287	0.927017	-6.98802	cg26933147
0.172615	0.630706	6.64165	9.38954e-10	5.96599e-09	11.778	cg00381622
0.0281411	0.624573	0.869599	0.386247	0.445077	-6.61721	cg00707881
0.0071912	0.433839	0.291093	0.771479	0.807079	-6.95176	cg02314896
-0.0373879	0.796344	-1.44653	0.150619	0.193038	-5.95695	cg17134302
0.100418	0.384984	3.12802	0.00220665	0.00422436	-2.29185	cg24897320
0.155161	0.662488	5.34761	4.29263e-07	1.65023e-06	5.82469	cg02859129
-0.0039275	0.295961	-0.111497	0.911408	0.926304	-6.98789	cg27531336
0.0324234	0.748377	1.11301	0.267916	0.322163	-6.37791	cg09727050
0.0370467	0.777619	1.32363	0.188129	0.235242	-6.12448	cg00203913
0.129015	0.144465	3.86956	0.000177387	0.000423716	0.059413	cg11731890
0.0994945	0.699443	3.77077	0.000253446	0.000587866	-0.276733	cg05134847
0.0518298	0.782359	1.87505	0.0632042	0.0883433	-5.26158	cg19683821
-0.0624678	0.777644	-2.06745	0.0408304	0.0594507	-4.89428	cg02864070
0.112418	0.80202	4.83014	4.04112e-06	1.30608e-05	3.66323	cg26255996
0.118918	0.55741	3.67671	0.000354047	0.000797234	-0.590727	cg21551271
-0.0766235	0.756767	-2.33132	0.0213962	0.0331173	-4.33659	cg11479695
-0.125708	0.574046	-4.03272	9.70388e-05	0.000243571	0.629519	cg13726463
-0.0492695	0.516115	-1.69155	0.0933137	0.125542	-5.58031	cg15675198
0.0793268	0.79446	3.33668	0.00112692	0.00229334	-1.67126	cg14663965
-0.0661631	0.780023	-2.00875	0.0467968	0.0672612	-5.0099	cg01488191
-0.159943	0.260081	-7.14834	7.26018e-11	5.72048e-10	14.2793	cg26588045
0.0994116	0.827399	4.21728	4.80164e-05	0.000127834	1.29692	cg21416529
-0.0700236	0.625994	-2.34342	0.0207443	0.0322023	-4.30953	cg23729997
0.173248	0.579099	5.55586	1.67809e-07	6.93671e-07	6.73361	cg03449398
-0.0998175	0.158794	-3.60293	0.000458236	0.00100838	-0.832466	cg06025456
0.18488	0.469844	6.04443	1.72208e-08	8.56925e-08	8.94361	cg00804392
-0.0721609	0.183346	-2.94786	0.00384152	0.00699102	-2.79967	cg24575083
0.0515298	0.627643	1.7425	0.0839701	0.114125	-5.49494	cg26135325
0.239786	0.209861	8.25847	2.17403e-13	3.02001e-12	19.9752	cg05660889
0.0281537	0.731661	1.05814	0.292108	0.347783	-6.4369	cg00644033
0.0263025	0.766226	0.89031	0.375072	0.433741	-6.5991	cg08236285
-0.0799453	0.520558	-2.42285	0.016886	0.0267386	-4.12885	cg06133908
0.00923741	0.685906	0.467098	0.641271	0.690408	-6.88512	cg07430136
-0.137054	0.314035	-5.32935	4.64754e-07	1.77682e-06	5.74769	cg15737302
0.107664	0.734737	5.091	1.32492e-06	4.67272e-06	4.7364	cg16937611
0.124412	0.694122	3.93219	0.000141002	0.000343151	0.276103	cg11803389
0.105274	0.761057	4.07499	8.27125e-05	0.000210482	0.780738	cg09739212
0.0532083	0.77182	2.11595	0.0364007	0.0536244	-4.79637	cg18919478
-0.159032	0.355342	-5.70781	8.35427e-08	3.65832e-07	7.40969	cg13494428
0.142042	0.700343	5.73663	7.2836e-08	3.2237e-07	7.5424	cg08504143
-0.113737	0.737264	-3.67926	0.000350885	0.000790814	-0.58231	cg24875546
-0.11507	0.225695	-4.3093	3.36135e-05	9.21611e-05	1.63647	cg09508496
-0.126122	0.531918	-4.70082	6.9454e-06	2.15125e-05	3.1437	cg06496803
-0.027242	0.481378	-1.03109	0.304562	0.360887	-6.4649	cg18986218
0.125936	0.663587	4.3749	2.59695e-05	7.27143e-05	1.88239	cg18782774
-0.0696898	0.513964	-2.13691	0.0346247	0.0512286	-4.75347	cg12409083
0.0979896	0.719601	2.73645	0.00714954	0.0122717	-3.36266	cg27490568
0.104866	0.778996	4.28254	3.72713e-05	0.000101252	1.53792	cg10622644
-0.0877356	0.651795	-2.61567	0.0100426	0.0167	-3.6676	cg17913347
-0.0516705	0.718975	-1.75992	0.080957	0.110405	-5.4652	cg04352006
-0.0397187	0.37585	-1.28338	0.201821	0.250487	-6.17622	cg19725972
0.134892	0.323406	4.19167	5.30648e-05	0.000140161	1.20211	cg20807545
0.105327	0.739894	4.56876	1.19166e-05	3.54075e-05	2.62634	cg07866181
0.00484139	0.689516	0.178628	0.85853	0.882244	-6.97816	cg27055156
-0.10675	0.611976	-4.02465	9.99931e-05	0.000250384	0.601087	cg12444450
0.118131	0.214905	3.48302	0.000691509	0.00146741	-1.21692	cg09473315
0.0147372	0.565455	0.560987	0.575847	0.629704	-6.83697	cg19143336
-0.069881	0.75857	-2.17943	0.0312433	0.0466657	-4.66516	cg17275844
0.0652041	0.113319	2.0351	0.0440325	0.0636488	-4.95839	cg17494781
0.0235769	0.686289	0.718154	0.474051	0.532249	-6.7368	cg18648917
0.0696695	0.653172	2.2311	0.0275228	0.0416182	-4.55567	cg07490124
-0.0938754	0.772605	-2.83152	0.00543006	0.0095757	-3.11411	cg23122570
-0.129397	0.178419	-5.6682	9.99381e-08	4.30481e-07	7.23557	cg08985979
0.0495182	0.60162	1.54632	0.124648	0.162835	-5.81038	cg17799033
0.143759	0.627897	5.05792	1.53287e-06	5.35e-06	4.59618	cg01040654
-0.102209	0.118345	-5.27953	5.79399e-07	2.17802e-06	5.53455	cg12205244
0.0887145	0.68543	2.83196	0.00542312	0.00956499	-3.11295	cg01654770
-0.0318332	0.758478	-1.30073	0.195826	0.243843	-6.15411	cg04459360
0.0377933	0.809057	1.5852	0.115533	0.152188	-5.75071	cg03616827
-0.0307637	0.364865	-1.25131	0.213238	0.263107	-6.21632	cg20815778
-0.166444	0.81042	-6.10333	1.30031e-08	6.61247e-08	9.21688	cg00935015
0.00774569	0.683343	0.308078	0.758553	0.795815	-6.94667	cg19855559
-0.0888909	0.76532	-2.81386	0.00571772	0.0100327	-3.16086	cg19144949
0.00999931	0.776251	0.398387	0.691048	0.736128	-6.91481	cg09797446
0.139204	0.749973	4.63468	9.12031e-06	2.767e-05	2.88261	cg01936370
0.0747354	0.788844	2.41891	0.017061	0.0269932	-4.13793	cg07272677
0.065106	0.180599	1.78573	0.0766568	0.105174	-5.42062	cg19789919
0.100885	0.815348	4.05868	8.79195e-05	0.000222471	0.722805	cg17809377
0.110291	0.603043	3.54115	0.000567145	0.00122425	-1.03187	cg16557370
0.0574895	0.795679	2.36833	0.0194547	0.0303931	-4.25338	cg20255713
0.150786	0.507887	4.72425	6.30307e-06	1.9676e-05	3.23677	cg06513695
-0.112319	0.204496	-3.88517	0.000167566	0.000402145	0.113145	cg11517269
-0.174053	0.430718	-6.0156	1.97495e-08	9.72223e-08	8.81038	cg00052772
-0.0526995	0.69576	-2.0959	0.0381778	0.0559813	-4.8371	cg01256270
-0.0585515	0.759756	-1.76031	0.0808904	0.110328	-5.46453	cg26800786
0.0247023	0.645944	0.884603	0.378131	0.436845	-6.60413	cg06065019
-0.0943027	0.416262	-3.43504	0.000813071	0.00170159	-1.36779	cg09576649
-0.123786	0.155194	-5.58192	1.48485e-07	6.19654e-07	6.8518	cg16124934
-0.0814545	0.562024	-2.65015	0.00912444	0.0153122	-3.58179	cg12944192
-0.110373	0.783521	-3.46256	0.000741095	0.0015629	-1.28147	cg15416250
0.153986	0.505847	5.17505	9.20697e-07	3.34035e-06	5.08772	cg01254719
0.19603	0.162909	6.28374	5.45608e-09	2.98701e-08	10.0623	cg15986276
0.157596	0.646594	5.20825	7.95881e-07	2.91868e-06	5.22831	cg07501462
-0.0380318	0.772722	-1.32704	0.187002	0.23403	-6.12003	cg08824840
-0.0790352	0.760183	-2.41312	0.0173216	0.0273669	-4.15128	cg22549853
0.0626139	0.749148	2.53848	0.012404	0.0202369	-3.85593	cg20559189
0.00240453	0.799749	0.0789927	0.937169	0.948192	-6.99099	cg03241461
0.00790531	0.762792	0.239051	0.811472	0.841832	-6.96554	cg14983225
-0.0626214	0.754866	-1.95231	0.053219	0.0756001	-5.11814	cg12589839
0.0681346	0.177898	2.06947	0.0406381	0.0592028	-4.89026	cg26307117
-0.022628	0.758334	-0.859096	0.391991	0.450805	-6.62623	cg01057527
-0.0775814	0.671475	-2.59413	0.0106577	0.0176223	-3.72069	cg03228931
-0.0640719	0.139304	-2.86002	0.00499195	0.0088722	-3.03794	cg23165164
-0.0304551	0.581716	-1.08054	0.282057	0.337164	-6.41317	cg11650925
0.0749163	0.696962	2.46918	0.0149423	0.0239416	-4.02091	cg00109344
-0.068826	0.779774	-2.13814	0.0345226	0.0510944	-4.75094	cg27634164
-0.0790448	0.665926	-2.45878	0.0153606	0.0245512	-4.04531	cg01076217
-0.0399876	0.699648	-1.23556	0.219022	0.269406	-6.23565	cg08668883
-0.00612192	0.659926	-0.233404	0.815843	0.845632	-6.96688	cg25708982
0.0158073	0.724301	0.690163	0.491414	0.549107	-6.75643	cg07323947
0.077334	0.77203	3.07519	0.00260161	0.00490614	-2.44321	cg00788760
0.164076	0.42538	5.21928	7.58174e-07	2.79165e-06	5.27516	cg24622589
-0.0956224	0.775958	-2.97897	0.00349773	0.00641967	-2.71401	cg14527389
0.0994007	0.7703	3.51072	0.000629342	0.00134641	-1.12904	cg12613632
0.0396923	0.352363	1.14518	0.254402	0.307614	-6.34198	cg03784436
0.0427202	0.767884	1.54385	0.125246	0.163549	-5.81413	cg07210669
-0.125094	0.167946	-6.11263	1.23803e-08	6.31812e-08	9.26425	cg13454258
-0.0573222	0.785808	-1.8939	0.0606332	0.0851036	-5.22708	cg10709925
-0.0505104	0.743213	-1.56836	0.119418	0.156758	-5.77674	cg05260442
-0.152513	0.736925	-5.3225	4.80101e-07	1.83091e-06	5.71651	cg24559064
0.0407192	0.693938	1.43341	0.154329	0.197238	-5.97553	cg22798121
0.0152907	0.652394	0.508329	0.612151	0.663769	-6.86505	cg24727114
0.00349667	0.748324	0.123269	0.902099	0.91866	-6.98651	cg13990980
-0.0845345	0.771598	-2.77152	0.00646473	0.0112094	-3.27185	cg16565890
-0.1025	0.738355	-3.63562	0.000408936	0.000909211	-0.725862	cg08599475
0.10191	0.445706	3.68132	0.000348354	0.000785627	-0.575518	cg24029426
-0.127627	0.203338	-5.93711	2.85125e-08	1.36222e-07	8.45306	cg23435671
-0.114516	0.805784	-3.69359	0.000333596	0.000755334	-0.534894	cg00322919
0.0631942	0.779466	2.8075	0.00582276	0.0101998	-3.17743	cg01660346
0.042542	0.734869	1.3792	0.170386	0.21536	-6.05052	cg03962451
0.0241406	0.571831	0.877535	0.381941	0.440698	-6.61032	cg13201297
0.0729771	0.795036	2.553	0.0119272	0.019529	-3.82098	cg04883026
-0.123816	0.33498	-5.54242	1.77802e-07	7.31534e-07	6.67725	cg18046394
-0.0904473	0.778286	-2.90382	0.00438537	0.0078824	-2.92014	cg15026820
0.0592975	0.468561	1.87334	0.0634422	0.0886422	-5.2647	cg04752257
-0.0931422	0.15192	-4.39632	2.38213e-05	6.71755e-05	1.96453	cg13854500
-0.120641	0.178106	-6.00716	2.04676e-08	1.00578e-07	8.77528	cg18582073
-0.0133749	0.673103	-0.453768	0.650811	0.699305	-6.89125	cg06937595
-0.0284087	0.750112	-1.08639	0.279469	0.334414	-6.40689	cg09278723
-0.0153188	0.830692	-0.487207	0.626996	0.677355	-6.87554	cg06042504
0.143686	0.699374	5.67344	9.75652e-08	4.21321e-07	7.25888	cg04921109
0.179447	0.528595	5.74843	6.92155e-08	3.07823e-07	7.59221	cg19815574
-0.0404966	0.201084	-1.31176	0.192092	0.239671	-6.1399	cg10831901
0.0235087	0.594367	0.793707	0.428925	0.487895	-6.67996	cg08991615
0.176128	0.680201	5.8214	4.92821e-08	2.2515e-07	7.92189	cg02198513
-0.00598907	0.767372	-0.242727	0.808628	0.839416	-6.96466	cg24252695
0.0474483	0.752934	1.68227	0.0951033	0.127681	-5.5956	cg05138949
0.0254036	0.736158	1.01582	0.311743	0.368326	-6.48039	cg02079034
0.0890056	0.610986	3.20618	0.00172212	0.00337476	-2.06347	cg02009673
-0.0586813	0.748709	-2.00059	0.0476821	0.0684077	-5.02572	cg19968199
-0.0966318	0.191268	-5.11335	1.20223e-06	4.26964e-06	4.83008	cg14507891
0.0914776	0.260204	2.6507	0.00911039	0.0152899	-3.58041	cg00310523
0.0484197	0.649708	1.6868	0.0942276	0.126636	-5.58816	cg22812275
-0.076147	0.507273	-3.18608	0.00183534	0.00357467	-2.12232	cg01026898
0.0668425	0.762757	2.28316	0.0241719	0.0370076	-4.44297	cg19098437
0.0638532	0.821315	2.84759	0.00517814	0.00917221	-3.07116	cg24057718
-0.0280762	0.273358	-0.962021	0.337964	0.395687	-6.53316	cg18664712
-0.0223096	0.624408	-0.671826	0.502979	0.560249	-6.76886	cg04944853
-0.0626012	0.658027	-2.16396	0.0324388	0.0482907	-4.69748	cg14787704
-0.0795935	0.508044	-3.36021	0.00104275	0.00213624	-1.59922	cg26729204
-0.0440502	0.328651	-1.98805	0.0490661	0.0701984	-5.0499	cg18606630
-0.112372	0.773277	-3.60604	0.000453318	0.000998443	-0.822364	cg18105667
-0.103364	0.184873	-4.09631	7.62716e-05	0.000195522	0.85752	cg17882660
0.0239435	0.751146	0.852064	0.395867	0.454773	-6.63221	cg11955768
-0.107871	0.12065	-5.11555	1.19081e-06	4.23376e-06	4.83929	cg03667593
-0.0938642	0.77975	-3.31313	0.00121819	0.00246194	-1.74332	cg05746403
0.0202451	0.734157	0.63255	0.528225	0.584256	-6.79439	cg16411103
-0.0516206	0.673121	-1.66649	0.09821	0.131406	-5.62142	cg27412857
0.0412493	0.591079	1.67797	0.0959367	0.128685	-5.60265	cg23008973
-0.00866554	0.757529	-0.3368	0.736852	0.77677	-6.93742	cg01620486
0.0496339	0.715297	1.55483	0.122607	0.160464	-5.79744	cg00632486
-0.136943	0.159278	-8.51553	5.39837e-14	8.73461e-13	21.3423	cg11613164
0.0914729	0.786804	4.07325	8.32195e-05	0.000211637	0.774868	cg11074933
0.0369383	0.592124	1.1889	0.236814	0.288719	-6.29152	cg27333886
0.0478353	0.606373	1.50857	0.134025	0.173757	-5.86694	cg22359781
0.0323639	0.802281	1.49452	0.137647	0.178015	-5.88764	cg00197373
-0.107345	0.105289	-5.40898	3.25134e-07	1.27974e-06	6.09304	cg12967914
-0.148129	0.292107	-6.79485	4.35599e-10	2.94851e-09	12.5278	cg16219535
0.0585922	0.737249	2.04883	0.0426486	0.0618487	-4.9313	cg20707126
0.114114	0.792053	5.05996	1.51567e-06	5.29575e-06	4.60677	cg14030940
-0.137944	0.255283	-5.99336	2.18521e-08	1.0683e-07	8.71165	cg02139485
0.00863941	0.697679	0.285346	0.775869	0.810868	-6.95341	cg12369402
-0.106937	0.764797	-3.35268	0.00106965	0.00218626	-1.62273	cg17186844
-0.0449205	0.730777	-1.4113	0.160729	0.204445	-6.00644	cg10968396
0.0934564	0.555452	3.55513	0.000540433	0.00117099	-0.986836	cg25048985
-0.0411851	0.635229	-1.60546	0.111005	0.146781	-5.71908	cg05957546
0.120534	0.733034	4.70542	6.80466e-06	2.11029e-05	3.16314	cg17109725
0.107245	0.557367	3.8051	0.000224085	0.000524871	-0.160814	cg01379344
-0.124398	0.782825	-4.21688	4.81526e-05	0.000128135	1.29444	cg15055577
-0.138677	0.74866	-4.5377	1.35394e-05	3.9826e-05	2.50444	cg17929152
0.087396	0.225703	2.73134	0.00725477	0.0124319	-3.37582	cg19925849
-0.0030761	0.359614	-0.103083	0.918068	0.931937	-6.9888	cg11368617
-0.0967397	0.762132	-2.926	0.00410393	0.00742281	-2.85977	cg21763793
0.0177906	0.227704	0.663675	0.508165	0.565207	-6.77429	cg09472004
-0.032635	0.757921	-1.09836	0.274234	0.328887	-6.39394	cg00987395
-0.11161	0.171865	-5.05116	1.57441e-06	5.483e-06	4.57014	cg10195962
0.112692	0.632631	5.14965	1.02622e-06	3.69255e-06	4.98274	cg19516404
0.108096	0.791225	3.99045	0.000113634	0.000281548	0.480101	cg14410964
0.0251371	0.6619	0.719539	0.473201	0.531366	-6.73581	cg01833234
0.0820898	0.696796	3.06551	0.00268207	0.00504408	-2.47103	cg26387064
-0.00513506	0.718552	-0.17104	0.864479	0.887301	-6.97948	cg09554952
-0.094911	0.737246	-2.89432	0.00451119	0.00808691	-2.94586	cg16447054
0.157059	0.220963	4.78094	4.97754e-06	1.5824e-05	3.46334	cg01410359
0.115072	0.299246	3.39581	0.000927068	0.00191899	-1.48985	cg25781755
0.0488376	0.730323	1.79471	0.0752049	0.103381	-5.40496	cg02222791
-0.0150005	0.763275	-0.528479	0.598138	0.650858	-6.85463	cg00558645
-0.0926384	0.14522	-3.69186	0.000335359	0.000759011	-0.540007	cg12434944
0.0723103	0.242324	2.19435	0.0301263	0.0451722	-4.63378	cg11273947
0.0650562	0.734023	2.62578	0.00976257	0.0162779	-3.64239	cg07806361
-0.0605582	0.682973	-1.86903	0.0640444	0.089412	-5.27254	cg00008564
-0.0627598	0.77794	-2.05284	0.042251	0.0613292	-4.92335	cg01770076
-0.114719	0.783035	-3.68439	0.000344598	0.000778077	-0.565346	cg10862923
-0.00672532	0.785072	-0.258873	0.796174	0.828657	-6.96061	cg03160217
-0.00143379	0.586768	-0.0519131	0.958684	0.966067	-6.99276	cg11046638
-0.143866	0.226492	-6.76988	4.93694e-10	3.30922e-09	12.4055	cg05844193
-0.166261	0.229291	-7.17993	6.17567e-11	4.9294e-10	14.4376	cg02605776
0.0709407	0.729001	2.10557	0.0373164	0.0548389	-4.81755	cg20597477
-0.0252944	0.484089	-0.926636	0.355966	0.414114	-6.56633	cg14024579
-0.113173	0.195367	-5.53288	1.85689e-07	7.61332e-07	6.63522	cg15171839
0.217534	0.627101	8.17123	3.45987e-13	4.57857e-12	19.5191	cg02987481
0.0240936	0.667668	0.985921	0.326142	0.383325	-6.51007	cg18401376
0.0438638	0.689062	1.59564	0.113187	0.149409	-5.73447	cg12831034
-0.0473347	0.679759	-1.52811	0.129104	0.168053	-5.83783	cg26878190
0.193584	0.214474	6.31279	4.73876e-09	2.62516e-08	10.1996	cg21640187
-0.0232776	0.742027	-0.879159	0.381062	0.439818	-6.6089	cg25758195
0.0460112	0.77324	1.9241	0.0566932	0.0801132	-5.17112	cg27605307
0.0577756	0.738471	1.97726	0.0502933	0.0717977	-5.07065	cg19267253
0.0616304	0.137014	1.73777	0.0848041	0.115137	-5.50297	cg01635193
-0.00946581	0.448135	-0.274837	0.783912	0.817858	-6.95635	cg23366166
0.0124037	0.720871	0.379554	0.704944	0.748639	-6.92212	cg25539074
0.142896	0.546592	4.97696	2.1716e-06	7.36722e-06	4.26073	cg02871707
-0.0414122	0.782563	-1.45008	0.14963	0.19187	-5.9519	cg26274812
0.0723397	0.826328	3.56985	0.000513444	0.0011174	-0.939051	cg23512231
0.209258	0.564254	7.89565	1.49384e-12	1.69293e-11	18.0841	cg06535156
0.0110944	0.517669	0.395677	0.693042	0.737936	-6.91588	cg07880384
0.0318228	0.666918	1.04658	0.297388	0.353349	-6.44895	cg18081760
0.048096	0.846203	2.09459	0.0382964	0.0561361	-4.83975	cg17069313
0.136901	0.363377	4.39217	2.42528e-05	6.82989e-05	1.94763	cg17526229
-0.157366	0.211407	-7.14237	7.48541e-11	5.87926e-10	14.2494	cg15209169
0.0353268	0.735339	1.2618	0.209456	0.258956	-6.20331	cg07973967
0.0125311	0.596411	0.436597	0.663184	0.71066	-6.89888	cg04630273
0.00019046	0.684409	0.00600804	0.995216	0.9961	-6.99409	cg06710785
-0.108624	0.244908	-4.57729	1.15098e-05	3.42934e-05	2.65957	cg05609160
-0.00476216	0.784045	-0.179874	0.857553	0.88135	-6.97793	cg17419514
-0.0120547	0.167549	-0.34128	0.733486	0.773863	-6.9359	cg17301223
-0.0654957	0.754347	-1.95539	0.0528493	0.0751244	-5.11229	cg12196901
-0.011787	0.757975	-0.435615	0.663895	0.711329	-6.89931	cg18542546
0.056579	0.269874	1.98939	0.0489212	0.0700153	-5.04736	cg03345448
0.0317124	0.791533	1.07456	0.284716	0.340011	-6.41955	cg12937413
0.0993831	0.781798	4.58555	1.11292e-05	3.32371e-05	2.69176	cg10522125
0.0577756	0.645295	1.99308	0.0485099	0.0694758	-5.04024	cg13627714
0.0436964	0.755444	1.73246	0.0857431	0.11628	-5.51195	cg16887183
0.087425	0.768042	3.37538	0.000991889	0.00204158	-1.55273	cg13873632
0.0162155	0.460205	0.667233	0.505895	0.563056	-6.77193	cg03107987
0.163054	0.74769	6.56098	1.39647e-09	8.56457e-09	11.3905	cg18593317
0.11835	0.769428	4.33008	3.0986e-05	8.5472e-05	1.71403	cg18940763
-0.0767516	0.75768	-2.36334	0.0197101	0.0307534	-4.26474	cg14790078
0.0268374	0.643601	1.04916	0.296201	0.352094	-6.44628	cg14523238
-0.0513473	0.543373	-1.81784	0.0715703	0.0988295	-5.36429	cg21166775
0.0571209	0.722969	2.17398	0.0316583	0.0472358	-4.67654	cg16002660
0.023683	0.728508	0.866053	0.388181	0.446993	-6.62026	cg04242525
-0.0570896	0.258226	-2.03046	0.0445086	0.0642723	-4.9675	cg13507964
0.0483573	0.74581	1.47873	0.14182	0.182872	-5.91069	cg19902593
0.0271881	0.6643	0.811116	0.418897	0.477842	-6.66606	cg18516067
0.0414389	0.790332	1.32943	0.186214	0.233136	-6.1169	cg18019825
-0.0378206	0.66888	-1.29146	0.199013	0.247348	-6.16595	cg07924154
0.0717916	0.426137	2.52479	0.0128747	0.020927	-3.88893	cg27368333
0.108989	0.552065	4.58519	1.11456e-05	3.32822e-05	2.69034	cg24495298
0.037093	0.748388	1.29505	0.197777	0.245994	-6.16138	cg00192026
-0.128383	0.359662	-6.15358	1.01738e-08	5.28397e-08	9.45526	cg09608841
-0.191398	0.681112	-6.16058	9.88361e-09	5.14834e-08	9.48381	cg15696968
0.0875759	0.734064	3.23992	0.00154531	0.00305824	-1.96343	cg24517467
-0.0988197	0.310384	-5.48772	2.27933e-07	9.19331e-07	6.43675	cg27408262
0.028844	0.797471	1.17738	0.241357	0.293579	-6.305	cg11248682
0.111817	0.685631	3.81825	0.000213703	0.000502535	-0.116139	cg22823821
0.0353304	0.185573	1.15126	0.251902	0.30485	-6.33507	cg09295695
0.225565	0.216761	7.46579	1.42422e-11	1.30133e-10	15.8742	cg02688752
0.0388156	0.730251	1.16667	0.245645	0.298126	-6.31741	cg13773148
-0.139758	0.172005	-7.07972	1.03083e-10	7.87202e-10	13.9364	cg04478080
0.13853	0.701622	4.94068	2.53573e-06	8.49962e-06	4.11155	cg24479752
-0.0807145	0.746507	-2.97012	0.00359289	0.00658092	-2.73852	cg27624636
-0.0010608	0.617106	-0.0297742	0.976296	0.980816	-6.99367	cg17961381
-0.0486053	0.758669	-1.94507	0.0540891	0.0767164	-5.13178	cg19387066
-0.023958	0.700206	-0.814705	0.416847	0.475821	-6.66316	cg01082229
-0.0102945	0.761732	-0.41242	0.680762	0.726842	-6.90913	cg01219000
-0.0651024	0.419703	-2.19681	0.0299453	0.0449259	-4.62858	cg21038703
0.102736	0.76332	3.99528	0.000111525	0.000276793	0.497695	cg06099439
-0.126278	0.192894	-5.38663	3.59449e-07	1.40234e-06	5.996	cg13491250
0.0687176	0.814335	2.94959	0.00382152	0.00695806	-2.79491	cg06024559
0.128997	0.735905	4.16127	5.96296e-05	0.000155886	1.09131	cg09583024
0.0918488	0.50616	3.10054	0.00240511	0.00456727	-2.371	cg13916080
-0.0770548	0.761333	-2.65317	0.00904765	0.0151934	-3.57422	cg10173787
0.0394334	0.501147	1.42137	0.157791	0.20113	-5.99243	cg13463459
0.0679042	0.768436	2.75721	0.0067346	0.0116299	-3.30885	cg14075203
0.109724	0.603057	3.57587	0.000503261	0.00109724	-0.920161	cg14377720
0.0682879	0.753374	2.36455	0.0196488	0.0306655	-4.26201	cg13614060
-0.103903	0.69439	-3.71511	0.000309135	0.000704694	-0.463392	cg02574374
-0.0731325	0.767224	-2.40162	0.0178492	0.0281214	-4.17767	cg08723958
0.0376065	0.814345	1.50619	0.134628	0.174484	-5.87045	cg17007693
-0.0580236	0.168828	-2.5161	0.0131771	0.0213786	-3.90963	cg00556126
0.12255	0.128688	3.57057	0.000512556	0.00111566	-0.937276	cg26314531
-0.00829553	0.504057	-0.321458	0.748419	0.786931	-6.94247	cg03578041
0.0206895	0.728095	0.654215	0.514219	0.570987	-6.7805	cg03592824
0.130507	0.752464	4.71666	6.50467e-06	2.02517e-05	3.20657	cg03185034
-0.0913784	0.493092	-2.62359	0.00982462	0.0163714	-3.64797	cg18568930
-0.18216	0.233826	-9.32884	6.45615e-16	1.85018e-14	25.6918	cg18280057
-0.130726	0.402776	-4.28366	3.71609e-05	0.00010098	1.54096	cg24295653
0.0841001	0.829969	2.96556	0.00364284	0.00666302	-2.75112	cg13941474
-0.0248096	0.333019	-0.745	0.457721	0.516321	-6.71724	cg19962750
-0.0206932	0.731313	-0.691403	0.490641	0.548361	-6.75557	cg10940093
-0.0320953	0.629519	-1.11703	0.2662	0.320341	-6.37347	cg13446863
0.0771088	0.77038	2.88588	0.0046257	0.00827614	-2.96865	cg20954219
-0.133437	0.169444	-6.38025	3.39409e-09	1.93549e-08	10.5245	cg13384150
-0.0863756	0.74166	-3.02033	0.003083	0.00572222	-2.59864	cg21398186
-0.100017	0.734591	-3.33426	0.00113659	0.00231177	-1.67905	cg27047044
-0.104184	0.694287	-3.09312	0.00246145	0.00466452	-2.39226	cg04029027
-0.162882	0.192828	-8.20584	2.84732e-13	3.84683e-12	19.7098	cg00142036
-0.142591	0.165751	-6.68823	7.42434e-10	4.81795e-09	12.007	cg24503796
-0.0403527	0.664678	-1.45006	0.149639	0.191875	-5.95194	cg08206906
0.0515559	0.685937	1.86661	0.064385	0.0898412	-5.27693	cg26683005
-0.109818	0.167058	-5.58523	1.46258e-07	6.11031e-07	6.86644	cg23346960
0.167636	0.653679	5.61411	1.28587e-07	5.42529e-07	6.99156	cg13511885
-0.113799	0.365029	-4.47006	1.7755e-05	5.1213e-05	2.24514	cg14861570
-0.10557	0.58574	-3.79111	0.000235657	0.00054986	-0.208215	cg14065109
0.118912	0.792511	4.63765	8.99802e-06	2.73232e-05	2.89536	cg04913291
0.0708939	0.685469	2.80101	0.00593385	0.0103754	-3.19452	cg12030031
-0.0745208	0.763527	-2.29593	0.0234064	0.0359305	-4.41495	cg13172554
-0.060735	0.742201	-1.81901	0.0713914	0.0986059	-5.36223	cg02375313
-0.144982	0.153342	-7.77266	2.83554e-12	3.03093e-11	17.4552	cg13492364
0.0574792	0.764609	2.0716	0.040435	0.0589304	-4.886	cg26158133
0.00235547	0.601085	0.074936	0.94039	0.950791	-6.9913	cg06351796
-0.0818367	0.76804	-2.48033	0.0145056	0.0233078	-3.99467	cg12159213
-0.0271677	0.717738	-0.868191	0.387014	0.445836	-6.61842	cg16107470
-0.0719201	0.775387	-2.1828	0.0309877	0.0463183	-4.65809	cg11081373
0.0820147	0.656394	2.8142	0.00571196	0.0100234	-3.15994	cg10590925
0.13054	0.68917	5.03427	1.69541e-06	5.87019e-06	4.49894	cg09790325
-0.0742504	0.293485	-3.029	0.00300075	0.00558461	-2.57401	cg12417775
-0.0683963	0.730205	-2.17938	0.0312467	0.0466701	-4.66526	cg01415058
-0.149452	0.239607	-7.38678	2.12727e-11	1.86982e-10	15.4808	cg11104712
0.00433766	0.874617	0.163036	0.870763	0.892706	-6.98082	cg26010877
0.14318	0.430265	5.10996	1.22321e-06	4.33884e-06	4.81369	cg15243474
-0.0734958	0.755466	-2.31056	0.022556	0.0347471	-4.38269	cg01982170
0.00992617	0.751754	0.404028	0.686906	0.732369	-6.91255	cg09838701
0.19932	0.58191	6.44415	2.49613e-09	1.46183e-08	10.8244	cg07995893
-0.1376	0.142444	-6.8309	3.63442e-10	2.49707e-09	12.7047	cg07544796
0.00331417	0.826168	0.129662	0.897049	0.914616	-6.9857	cg17043230
-0.0974922	0.217654	-3.71996	0.000303772	0.000693522	-0.447012	cg07263235
-0.00643214	0.728465	-0.18879	0.850575	0.875357	-6.97629	cg06902379
-0.0303148	0.808454	-1.07116	0.286235	0.341652	-6.42316	cg13639866
0.0546157	0.76124	2.08531	0.0391489	0.0572427	-4.85849	cg20546296
0.223542	0.51085	8.01312	8.03635e-13	9.71453e-12	18.6923	cg06042565
-0.0610099	0.450743	-2.36797	0.0194741	0.0304214	-4.25423	cg00757070
0.105773	0.727012	3.75482	0.000268392	0.000619304	-0.330577	cg15531369
0.120736	0.790495	4.36928	2.65531e-05	7.41955e-05	1.8612	cg12798040
0.0839039	0.697014	3.85032	0.000190073	0.000451322	-0.00589896	cg19454081
0.0139622	0.666724	0.380904	0.703945	0.747703	-6.92161	cg12432006
-0.128957	0.781872	-3.92047	0.000147221	0.000357103	0.235336	cg04816311
0.0653581	0.299872	2.09312	0.0384346	0.0563211	-4.84276	cg22934308
-0.042673	0.778425	-1.47596	0.14256	0.18372	-5.9147	cg02829076
0.0773205	0.73008	2.67038	0.00862173	0.014539	-3.53099	cg10198294
0.0862555	0.69871	2.99636	0.0033174	0.00611677	-2.66566	cg05665581
0.148049	0.756795	6.41536	2.85867e-09	1.65413e-08	10.6918	cg07026448
-0.100357	0.722575	-3.26589	0.00142086	0.00283265	-1.88581	cg08076912
-0.107199	0.637833	-3.40394	0.000902269	0.00187203	-1.46464	cg22231620
-0.00473365	0.753076	-0.155446	0.87673	0.897682	-6.98203	cg21421270
0.0798708	0.820727	3.74436	0.000278354	0.000640132	-0.36501	cg22421804
-0.0977716	0.636987	-3.64948	0.000389578	0.000869954	-0.680415	cg22473961
-0.0656213	0.755489	-2.22575	0.0278891	0.0421246	-4.56711	cg10997634
-0.152991	0.205099	-7.69227	4.32649e-12	4.43167e-11	17.0411	cg14186992
0.0223535	0.739505	0.721986	0.471701	0.529945	-6.73405	cg16531348
-0.0959132	0.772847	-3.0577	0.00274776	0.00515626	-2.49321	cg03392710
0.07048	0.323535	1.99483	0.0483159	0.0692239	-5.03686	cg22465736
-0.0530498	0.759469	-1.71883	0.0882113	0.119296	-5.53491	cg00158654
0.11021	0.840396	5.28198	5.73133e-07	2.15724e-06	5.54506	cg21527078
0.203796	0.364075	6.75753	5.28543e-10	3.52471e-09	12.3393	cg18500988
-0.139242	0.174903	-6.73669	5.82889e-10	3.85602e-09	12.2433	cg01730148
0.0756015	0.651888	2.98774	0.00340439	0.00626307	-2.68941	cg02352370
-0.0598041	0.765919	-1.82616	0.0703002	0.0972693	-5.34955	cg11325273
-0.0798688	0.642919	-2.96243	0.00367752	0.00671907	-2.75977	cg00404436
0.111626	0.68552	3.84029	0.000197311	0.000466934	-0.0409484	cg00644847
-0.165006	0.190695	-8.83939	9.34796e-15	1.87004e-13	23.0649	cg05078019
-0.0418205	0.726072	-1.35183	0.178959	0.224986	-6.08731	cg00891761
0.123651	0.679286	3.82214	0.000210716	0.000496111	-0.10288	cg09081997
0.157524	0.704226	5.48184	2.34836e-07	9.45292e-07	6.40819	cg09584358
0.060529	0.767253	2.16554	0.032315	0.0481236	-4.69419	cg04287259
-0.0382639	0.430896	-1.33259	0.18518	0.232016	-6.11276	cg13234062
0.018181	0.743302	0.584207	0.560172	0.614828	-6.82371	cg13117953
0.0556493	0.650264	2.01495	0.0461334	0.0663981	-4.99784	cg03253489
-0.0514067	0.219348	-2.05092	0.0424362	0.0615674	-4.92712	cg05395679
-0.134772	0.739248	-4.45351	1.89974e-05	5.45065e-05	2.18074	cg21984020
-0.00661126	0.611983	-0.220193	0.826093	0.854507	-6.96987	cg09291944
0.0719093	0.824715	3.00237	0.00325589	0.00601465	-2.64866	cg12048965
0.16407	0.603952	6.20171	8.10033e-09	4.28584e-08	9.67741	cg07080231
-0.100755	0.211479	-3.61796	0.000434913	0.00096175	-0.783556	cg11282650
-0.0167925	0.724847	-0.562	0.575159	0.62907	-6.8364	cg09915421
0.0838812	0.792022	2.92196	0.00415392	0.00750459	-2.87079	cg07327435
0.0929237	0.758184	4.00157	0.000108903	0.000270795	0.520138	cg07744502
0.0399535	0.322444	1.72313	0.0874223	0.118324	-5.52767	cg18133477
-0.0668989	0.546254	-2.25566	0.0258941	0.0393775	-4.50279	cg00488514
-0.137664	0.734699	-4.68478	7.42147e-06	2.28571e-05	3.08014	cg15310415
-0.127731	0.222172	-5.20725	7.97202e-07	2.92307e-06	5.22641	cg10233830
0.0639872	0.818009	2.38393	0.018689	0.0293081	-4.21807	cg22668995
-0.168608	0.744	-5.48522	2.31279e-07	9.31995e-07	6.42296	cg17972013
-0.0847477	0.224764	-3.57133	0.00051084	0.00111234	-0.934296	cg08497772
0.0982531	0.793135	3.64872	0.000390625	0.000872057	-0.682929	cg10543035
-0.0153804	0.568812	-0.507868	0.612473	0.664067	-6.86529	cg06653203
0.0677279	0.776589	2.56201	0.0116375	0.0190982	-3.79912	cg08448725
-0.157548	0.250156	-7.02328	1.374e-10	1.0235e-09	13.6554	cg14162552
0.140735	0.257662	4.17824	5.58761e-05	0.000146839	1.15306	cg19352038
-0.156965	0.30471	-5.96615	2.49319e-08	1.2048e-07	8.58374	cg20969923
0.132956	0.75013	4.57446	1.16637e-05	3.47214e-05	2.64711	cg14723977
-0.0174511	0.719155	-0.791259	0.430343	0.489334	-6.68189	cg07087646
-0.0691813	0.77691	-2.45376	0.0155657	0.0248394	-4.05703	cg17868320
-0.0816653	0.714808	-2.7365	0.00714868	0.0122711	-3.36255	cg13423274
0.0868276	0.790483	3.50229	0.000647237	0.00138144	-1.15535	cg20265878
0.0782403	0.800085	2.72581	0.00737019	0.0126138	-3.39003	cg02857166
0.131413	0.102443	3.82353	0.000209662	0.000493817	-0.0981557	cg25185173
0.00581419	0.626871	0.257712	0.797067	0.829378	-6.96091	cg27383216
0.0926955	0.708355	3.64364	0.000397352	0.000885857	-0.699074	cg14517133
-0.00562403	0.718265	-0.180934	0.856723	0.880643	-6.97774	cg03383434
0.0594908	0.713652	2.38607	0.0185819	0.0291573	-4.2131	cg08432509
-0.127541	0.769224	-4.15368	6.13868e-05	0.000160083	1.06373	cg12591377
0.083619	0.812625	3.13546	0.00215547	0.00413645	-2.27028	cg20904489
-0.12325	0.776204	-4.13983	6.47194e-05	0.000168018	1.01354	cg07677047
-0.211364	0.450335	-8.02925	7.35453e-13	8.98339e-12	18.7791	cg14984781
-0.013946	0.721554	-0.452155	0.651969	0.70036	-6.89198	cg01195564
0.018008	0.611516	0.720756	0.472452	0.530687	-6.73494	cg26988194
0.146796	0.592071	5.81077	5.15929e-08	2.34787e-07	7.87706	cg08067617
0.0655352	0.719262	2.30835	0.022683	0.0349255	-4.38759	cg08170427
-0.0822329	0.327831	-3.08328	0.002538	0.00479704	-2.42039	cg14638453
-0.0648863	0.749889	-2.2667	0.02519	0.038411	-4.47885	cg20749212
-0.136426	0.683464	-4.5026	1.56005e-05	4.54355e-05	2.36896	cg19372373
0.0777755	0.797739	3.8159	0.000215321	0.000506077	-0.123419	cg10472651
0.145477	0.634448	4.59254	1.08356e-05	3.24139e-05	2.71759	cg26843807
0.134581	0.692622	4.19397	5.25979e-05	0.000139024	1.21051	cg23375169
0.0831803	0.797479	3.26718	0.00141429	0.00282089	-1.88164	cg00951302
0.088488	0.776357	3.60619	0.000452739	0.000997344	-0.821325	cg21400802
-0.131316	0.195214	-5.5432	1.77176e-07	7.29352e-07	6.68067	cg00058708
-0.0624656	0.788531	-1.90658	0.0589538	0.0829788	-5.20369	cg09027155
-0.104851	0.676808	-3.73659	0.000286419	0.000657171	-0.391688	cg06749174
-0.0205718	0.699158	-0.656776	0.512576	0.569425	-6.77882	cg05780766
0.0245092	0.63568	0.864596	0.388977	0.447843	-6.62152	cg24007193
0.208719	0.120195	6.65372	8.86982e-10	5.66663e-09	11.8338	cg19504702
-0.0756347	0.79873	-2.34797	0.020504	0.0318667	-4.29933	cg19100660
0.250898	0.238687	8.63797	2.82406e-14	4.90718e-13	21.9793	cg01891252
-0.0835248	0.770451	-2.52064	0.0130196	0.0211401	-3.89888	cg16091162
0.107373	0.582584	3.54876	0.000552528	0.00119506	-1.00747	cg07118953
-0.0517098	0.294042	-1.8135	0.072241	0.0996614	-5.37196	cg21057046
0.0645168	0.724209	1.94785	0.0537565	0.0762882	-5.12656	cg06220761
-0.128403	0.712976	-4.83627	3.94503e-06	1.27753e-05	3.68656	cg20217449
-0.073578	0.470186	-2.28415	0.0241113	0.036924	-4.44079	cg02382795
-0.0251216	0.795815	-0.862685	0.390023	0.448869	-6.62316	cg11985116
0.113507	0.366072	3.46198	0.000742545	0.00156569	-1.28329	cg06782204
0.025172	0.775512	0.901075	0.369344	0.427861	-6.58952	cg22963629
-0.103496	0.782693	-3.41861	0.0008591	0.0017895	-1.41904	cg10487853
0.145329	0.717268	5.73384	7.37974e-08	3.26284e-07	7.52969	cg00149455
0.143592	0.631166	4.77746	5.0504e-06	1.60315e-05	3.44939	cg01209984
0.0603303	0.726219	2.70477	0.00782216	0.0133085	-3.44367	cg12080687
0.0646993	0.669913	2.27531	0.0246527	0.037678	-4.4601	cg26888012
-0.105741	0.752111	-4.5887	1.09871e-05	3.28325e-05	2.70406	cg19372710
-0.000416283	0.284074	-0.0169987	0.986466	0.989078	-6.99396	cg02590886
-0.00687132	0.760392	-0.263181	0.79286	0.825641	-6.95949	cg17628717
-0.00828987	0.760419	-0.250829	0.802373	0.833989	-6.96266	cg09375907
-0.135417	0.162522	-7.07222	1.07099e-10	8.15171e-10	13.899	cg18998911
0.110649	0.743588	3.71574	0.000308446	0.000703302	-0.461297	cg15070894
0.165052	0.42359	6.02105	1.92453e-08	9.4905e-08	8.83552	cg16521454
0.0236322	0.698654	0.813626	0.417463	0.476436	-6.66404	cg08697116
0.0674855	0.734823	2.55844	0.0117511	0.0192661	-3.80777	cg24336808
0.166167	0.601479	5.29758	5.36337e-07	2.02814e-06	5.60947	cg19913551
-0.148437	0.227992	-6.53068	1.62185e-09	9.82479e-09	11.2445	cg25151532
0.0782294	0.445381	2.73174	0.0072465	0.0124201	-3.37479	cg02639931
-0.0916178	0.754573	-3.00514	0.00322971	0.00596984	-2.64117	cg11108893
-0.0940229	0.230817	-4.47943	1.70961e-05	4.94419e-05	2.28124	cg01598144
0.0281897	0.740191	1.20879	0.229103	0.280358	-6.26797	cg06007761
0.0399496	0.75969	1.43484	0.153922	0.196805	-5.97351	cg06759993
0.057888	0.809153	2.13622	0.0346822	0.0513061	-4.7549	cg03995555
0.145872	0.733773	5.42852	2.98716e-07	1.18317e-06	6.17534	cg08271031
-0.0349395	0.426816	-1.26257	0.20918	0.258659	-6.20235	cg17308044
-0.0689335	0.310974	-2.43393	0.0164017	0.0260462	-4.1032	cg01657995
0.0799166	0.227323	2.55976	0.0117098	0.0192022	-3.80461	cg04517722
0.0285937	0.761816	1.09439	0.275963	0.330712	-6.39826	cg11350504
0.138985	0.208875	4.08018	8.11673e-05	0.000206879	0.798732	cg18175808
0.0407706	0.500477	1.35255	0.178729	0.224726	-6.08635	cg08170294
0.0633374	0.629224	1.87149	0.0637001	0.0889764	-5.26807	cg25863829
-0.111064	0.65955	-3.94875	0.000132642	0.000324405	0.333854	cg18158470
-0.059197	0.744156	-1.93636	0.0551636	0.0781231	-5.1482	cg21559943
0.184404	0.674207	6.80463	4.17438e-10	2.83506e-09	12.5698	cg18901140
0.085387	0.780548	2.89639	0.00448352	0.00804201	-2.94026	cg10436410
-0.15521	0.750244	-5.01031	1.88205e-06	6.45869e-06	4.3985	cg08302325
0.00698436	0.744387	0.25296	0.80073	0.832604	-6.96212	cg06263227
-0.0744215	0.78081	-2.66575	0.0087345	0.0147141	-3.54264	cg02575406
0.209236	0.237973	6.84971	3.32831e-10	2.30463e-09	12.7911	cg24354581
0.0502413	0.679993	1.52149	0.130755	0.169982	-5.84773	cg09039561
0.0650916	0.890539	2.80828	0.00580961	0.0101793	-3.17538	cg18809039
0.061954	0.608247	2.17394	0.0316628	0.0472404	-4.67665	cg15331500
0.155564	0.654815	5.18032	8.99677e-07	3.27019e-06	5.11	cg00873953
-0.13365	0.702926	-5.39348	3.48572e-07	1.36382e-06	6.02572	cg25319570
-0.0192547	0.753348	-0.781399	0.436096	0.494984	-6.6896	cg14211977
-0.148801	0.727771	-5.36649	3.9455e-07	1.52822e-06	5.90621	cg01824349
-0.095516	0.7616	-3.06733	0.00266705	0.00501848	-2.46588	cg17372022
0.0515316	0.311668	1.42866	0.155686	0.198767	-5.98221	cg17843376
0.041793	0.782161	1.58081	0.116539	0.153395	-5.75753	cg12661316
0.0508658	0.745324	1.67494	0.0965378	0.129411	-5.60763	cg07201475
0.0835073	0.818232	3.2867	0.00132731	0.00266236	-1.82291	cg01749702
-0.0756152	0.159577	-2.81679	0.0056691	0.00995616	-3.15313	cg01251835
0.0536363	0.705501	1.66328	0.0988527	0.132162	-5.62664	cg06640123
0.0886872	0.788696	3.4755	0.000708979	0.00150095	-1.2403	cg12445422
-0.104111	0.79225	-3.39948	0.000915808	0.00189794	-1.47849	cg25654952
-0.0440847	0.7812	-1.60245	0.111672	0.147592	-5.7238	cg21166999
0.159471	0.663599	5.22763	7.30783e-07	2.69901e-06	5.31069	cg02363766
0.0117744	0.68107	0.3627	0.717464	0.759698	-6.92837	cg16961536
0.192086	0.723831	6.97999	1.72389e-10	1.26261e-09	13.4341	cg05259303
0.063321	0.770939	2.36956	0.0193963	0.0303148	-4.25068	cg01703780
0.110849	0.756368	4.17906	5.5685e-05	0.000146395	1.15628	cg22574675
0.089504	0.685017	3.21044	0.0016988	0.0033336	-2.05088	cg02847766
0.0283793	0.744823	1.00159	0.318546	0.375362	-6.49462	cg05448383
-0.0157353	0.715642	-0.539749	0.590365	0.643586	-6.84862	cg24938659
0.0890161	0.597499	3.00491	0.00323194	0.00597317	-2.6418	cg03184588
0.129854	0.762209	5.08806	1.34254e-06	4.72981e-06	4.72372	cg04342483
-0.0594484	0.746772	-1.92604	0.0564524	0.0798035	-5.16751	cg11942329
0.0454795	0.795701	1.83283	0.0692885	0.0959712	-5.33764	cg12986110
-0.070203	0.758833	-2.22449	0.0279764	0.042248	-4.56981	cg26729242
0.0537509	0.77501	1.98618	0.0492814	0.0704728	-5.05354	cg11589567
0.033932	0.819341	1.2331	0.219936	0.270415	-6.23865	cg25972591
-0.0914564	0.608415	-3.5467	0.000556188	0.00120245	-1.01374	cg01287342
0.0314054	0.501439	1.11911	0.265319	0.319381	-6.37118	cg04149578
-0.0399753	0.585008	-1.19962	0.232638	0.284191	-6.27888	cg07360805
-0.0180693	0.214508	-0.733613	0.464605	0.523034	-6.72563	cg05303901
-0.0147383	0.727738	-0.530655	0.596634	0.649421	-6.85348	cg18457737
-0.00238854	0.286922	-0.0939933	0.92527	0.938057	-6.98969	cg19869443
-3.4728e-05	0.753303	-0.001311	0.998956	0.999206	-6.99411	cg01568816
0.0640237	0.755553	2.50271	0.0136606	0.022091	-3.94157	cg11754420
-0.00751635	0.782486	-0.24168	0.809439	0.840092	-6.96491	cg04792216
-0.0233129	0.685087	-0.889034	0.375753	0.434433	-6.60023	cg19549171
-0.177323	0.170558	-9.39564	4.47524e-16	1.35782e-14	26.0522	cg24252536
0.0223904	0.773626	0.813812	0.417356	0.476336	-6.66388	cg18360809
0.18773	0.720103	8.2471	2.2835e-13	3.15485e-12	19.9264	cg20371401
0.0951745	0.555311	3.76466	0.000258886	0.00059928	-0.296833	cg00862588
-0.146619	0.28729	-6.93742	2.12373e-10	1.52771e-09	13.2297	cg02117364
-0.0990092	0.709745	-3.44199	0.000794301	0.00166512	-1.34605	cg14332139
-0.0685967	0.538172	-2.5785	0.0111248	0.0183225	-3.75896	cg07354440
-0.138276	0.302235	-5.35238	4.19472e-07	1.61566e-06	5.84681	cg11871991
-0.113494	0.215951	-5.03649	1.67737e-06	5.81302e-06	4.50911	cg22465479
0.0966927	0.45887	3.36332	0.00103268	0.00211758	-1.59007	cg00570518
0.101469	0.778983	4.6208	9.6366e-06	2.9102e-05	2.82963	cg12435059
-0.0485354	0.157274	-2.16793	0.032124	0.0478673	-4.68915	cg19140560
-0.14308	0.212005	-7.53649	9.77244e-12	9.25052e-11	16.2426	cg07009895
0.0413288	0.716173	1.49802	0.13674	0.17697	-5.8825	cg02279625
0.0973153	0.799012	3.69079	0.000336828	0.000761956	-0.543988	cg01821018
0.123873	0.472597	3.56266	0.000526714	0.00114367	-0.962754	cg12010198
0.0485212	0.813276	1.67274	0.0969708	0.129923	-5.61123	cg20695297
-0.0892754	0.72776	-3.02666	0.00302366	0.00562218	-2.58086	cg10542300
0.0312894	0.869901	1.22369	0.22345	0.274247	-6.25007	cg20667480
-0.180238	0.287605	-9.32284	6.67216e-16	1.90226e-14	25.6595	cg10879244
-0.110677	0.464965	-4.09171	7.77026e-05	0.000198887	0.840091	cg17816637
0.0261762	0.748896	0.878198	0.381582	0.440356	-6.60974	cg12407070
-0.169851	0.607595	-5.63497	1.16857e-07	4.96781e-07	7.08427	cg16495818
-0.120357	0.182886	-5.57589	1.52634e-07	6.35392e-07	6.8251	cg10084513
0.0242506	0.686514	0.701006	0.48465	0.542698	-6.74891	cg23299445
-0.000716235	0.236607	-0.0253686	0.979803	0.98376	-6.99379	cg10530164
-0.0243749	0.719677	-1.02034	0.309605	0.366102	-6.47583	cg01111718
-0.0372118	0.720036	-1.27283	0.205526	0.254572	-6.18951	cg25738497
-0.0953634	0.695816	-3.24251	0.00153244	0.00303495	-1.95571	cg27449041
-0.110291	0.168827	-4.92928	2.65593e-06	8.86985e-06	4.06672	cg05576619
0.177394	0.167595	5.43926	2.84608e-07	1.13091e-06	6.22215	cg26801631
-0.0403882	0.693193	-1.67833	0.0958672	0.1286	-5.60207	cg20738274
-0.125257	0.789298	-3.92315	0.000145776	0.00035385	0.244649	cg14323456
0.137617	0.727354	5.54872	1.72777e-07	7.1225e-07	6.70502	cg00095326
-0.0690685	0.439824	-2.24409	0.0266505	0.0404255	-4.52776	cg24903144
-0.0819007	0.132647	-4.23412	4.49883e-05	0.000120406	1.35886	cg20864214
-0.164569	0.329442	-7.67093	4.83899e-12	4.89696e-11	16.9313	cg25104637
-0.019566	0.717763	-0.717558	0.474418	0.532642	-6.73722	cg05467890
0.0520161	0.77728	2.29336	0.0235551	0.0361374	-4.42054	cg14687949
0.0683569	0.735034	2.35187	0.0202997	0.0315799	-4.29057	cg15893360
-0.100364	0.257414	-4.12489	6.84261e-05	0.000176839	0.960485	cg20988073
0.20415	0.532644	7.00052	1.55339e-10	1.14722e-09	13.5359	cg03020208
-0.14546	0.703731	-5.32498	4.74821e-07	1.81266e-06	5.72719	cg18901104
-0.0610422	0.753455	-1.96408	0.051821	0.0738004	-5.0958	cg11243304
-0.0327013	0.74252	-0.990067	0.324124	0.38122	-6.506	cg07367144
-0.125422	0.719891	-4.34961	2.86957e-05	7.96795e-05	1.78722	cg11625382
0.0714789	0.796105	2.97662	0.00352135	0.00645972	-2.72027	cg17956775
0.0116406	0.70051	0.352667	0.724954	0.766296	-6.93196	cg24362026
-0.103748	0.267163	-3.88165	0.000169719	0.00040685	0.101085	cg13207501
0.074274	0.651425	2.8893	0.00457789	0.0081968	-2.95927	cg04316941
0.0687676	0.743735	2.67454	0.00851998	0.0143815	-3.5204	cg22962041
-0.119275	0.171127	-5.33791	4.46924e-07	1.71335e-06	5.78541	cg14365143
-0.0725255	0.454674	-2.32825	0.0215645	0.0333561	-4.34344	cg01589860
-0.0614964	0.484319	-2.48931	0.014159	0.0228111	-3.97334	cg24477886
-0.00141878	0.77303	-0.0447298	0.964397	0.970916	-6.99311	cg14844741
-0.0826334	0.119498	-3.65199	0.000385857	0.000862421	-0.671577	cg05415131
0.147543	0.141944	4.39522	2.39621e-05	6.75426e-05	1.95913	cg02145102
0.036118	0.771009	1.22102	0.22446	0.275328	-6.25329	cg23695222
-0.00892903	0.737043	-0.284955	0.776168	0.811129	-6.95352	cg18745416
0.0279638	0.750655	1.04071	0.30009	0.356193	-6.45502	cg24153813
0.106317	0.727931	4.75722	5.48459e-06	1.72946e-05	3.36997	cg12193817
0.103912	0.785648	5.15618	9.97321e-07	3.5969e-06	5.0103	cg03511957
0.0840286	0.750867	3.87967	0.000170796	0.000409223	0.0949527	cg00192220
-0.105655	0.285251	-3.36138	0.00103933	0.00212985	-1.59603	cg11736020
-0.0394399	0.813119	-1.19671	0.233766	0.285403	-6.28232	cg27635485
0.0083579	0.836272	0.313187	0.754679	0.792343	-6.94509	cg13083129
-0.161986	0.229216	-8.07461	5.7334e-13	7.1837e-12	19.023	cg24292703
0.047251	0.791567	2.24593	0.0265254	0.0402438	-4.52375	cg07083818
0.0547409	0.8447	2.39165	0.0183146	0.0287829	-4.20037	cg20518446
-0.0173267	0.171237	-0.609299	0.543472	0.598775	-6.80878	cg23643980
-0.0264366	0.244493	-0.843081	0.400852	0.459743	-6.63978	cg06294373
0.0505977	0.734448	1.76325	0.0803911	0.109718	-5.45948	cg15300348
0.0597939	0.786528	2.53354	0.0125711	0.0204824	-3.86782	cg13890714
-0.0875841	0.640884	-2.7513	0.00685195	0.0118083	-3.32434	cg03928247
-0.102726	0.368842	-3.44744	0.000779864	0.00163766	-1.32897	cg18844118
0.136281	0.747876	4.85783	3.60371e-06	1.17576e-05	3.77357	cg09889948
-0.0546334	0.832002	-1.8186	0.0714533	0.0986817	-5.36294	cg24227590
-0.161525	0.185057	-8.4976	5.94641e-14	9.51733e-13	21.2474	cg01200177
0.131025	0.579202	5.00633	1.91298e-06	6.5569e-06	4.38271	cg09516349
-0.0744304	0.689528	-2.36715	0.0195171	0.0304834	-4.25612	cg27662633
-0.112345	0.236839	-4.12748	6.78377e-05	0.000175489	0.968881	cg01885503
-0.128955	0.199101	-5.64671	1.10326e-07	4.7134e-07	7.13969	cg20234121
-0.00537061	0.772191	-0.223278	0.823696	0.852409	-6.96919	cg06489008
0.110994	0.331093	3.51236	0.000625851	0.0013398	-1.12385	cg05294577
-0.13718	0.21028	-6.03296	1.8106e-08	8.96879e-08	8.89449	cg26512925
-0.00062712	0.610292	-0.0220999	0.982405	0.985844	-6.99386	cg21538013
0.14783	0.734299	5.2819	5.74958e-07	2.1633e-06	5.54229	cg11872743
-0.0524843	0.379838	-1.54204	0.125684	0.164067	-5.81686	cg14487271
-0.101914	0.77789	-3.15219	0.00204471	0.00394312	-2.22172	cg13813533
-0.00188087	0.594054	-0.0572299	0.954457	0.962648	-6.99247	cg16163168
-0.0749757	0.75619	-2.37724	0.0190151	0.0297804	-4.23326	cg14297518
-0.0814625	0.699194	-2.67659	0.00847243	0.0143096	-3.51531	cg16071782
-0.112454	0.716962	-3.77118	0.000253135	0.000587228	-0.275535	cg23599860
0.0755612	0.80556	3.5307	0.000587406	0.00126441	-1.06481	cg06613738
0.0330822	0.460846	0.937695	0.350275	0.408269	-6.55609	cg13508904
0.0806433	0.54943	2.74232	0.00703048	0.012088	-3.34753	cg26027170
0.0326889	0.756222	1.18696	0.237576	0.289545	-6.29381	cg02102872
-0.116945	0.138529	-5.83816	4.53906e-08	2.08939e-07	8.0014	cg10670310
-0.0909815	0.754609	-2.98602	0.00342354	0.00629539	-2.69443	cg27618252
0.152168	0.357138	4.80503	4.49999e-06	1.4413e-05	3.56018	cg23463099
0.0413663	0.755235	1.61844	0.108175	0.14341	-5.69859	cg25060339
-0.0733598	0.585931	-2.20763	0.0291616	0.0438682	-4.60569	cg16943185
0.00842005	0.834856	0.309321	0.757611	0.794978	-6.94629	cg17208467
0.114935	0.243187	3.35634	0.0010568	0.0021619	-1.61151	cg08691567
0.000572195	0.752939	0.0195357	0.984446	0.987443	-6.99392	cg01679262
0.126928	0.694852	4.95004	2.43248e-06	8.18034e-06	4.15135	cg11888747
0.0408883	0.450075	1.51099	0.133408	0.173032	-5.86335	cg23446261
-0.0654069	0.65758	-2.35177	0.0203052	0.0315874	-4.2908	cg07586285
0.0382545	0.629344	1.30469	0.194484	0.242339	-6.14902	cg24537836
-0.154298	0.18158	-6.81865	3.86521e-10	2.64063e-09	12.6445	cg02466947
-0.0512996	0.154561	-2.11491	0.0364917	0.0537449	-4.79851	cg20057676
-0.0778026	0.701713	-2.48092	0.0144827	0.0232775	-3.99327	cg17273683
-0.119117	0.80602	-3.65064	0.000388006	0.000866776	-0.676623	cg05266796
-0.0958417	0.752177	-3.03202	0.00297422	0.00554107	-2.56577	cg17475733
0.0135411	0.551299	0.418955	0.675994	0.722459	-6.90641	cg04440551
0.165347	0.458968	5.31021	5.07069e-07	1.92458e-06	5.66369	cg14853974
-0.0117383	0.686313	-0.415449	0.678552	0.72481	-6.90787	cg12907817
0.103025	0.582692	4.10637	7.34154e-05	0.000188741	0.893717	cg09228015
0.0312942	0.204262	1.1145	0.267283	0.321516	-6.37628	cg27170947
-0.149857	0.201198	-7.63529	5.83233e-12	5.80273e-11	16.7484	cg20054248
0.0195237	0.747185	0.829979	0.408187	0.467129	-6.65068	cg18192906
0.0895698	0.581833	3.13342	0.00216948	0.00416051	-2.27622	cg06791426
-0.0470717	0.725805	-1.5314	0.128289	0.167109	-5.83289	cg02550257
0.111929	0.688219	3.64254	0.000399163	0.000889615	-0.703194	cg13845561
-0.0128908	0.698371	-0.437494	0.662536	0.710057	-6.89849	cg03276401
0.101462	0.817862	5.76477	6.39173e-08	2.85875e-07	7.66914	cg19188359
0.168016	0.724136	6.21162	7.73179e-09	4.10948e-08	9.72283	cg16537292
-0.00767352	0.235541	-0.213092	0.831615	0.859072	-6.97141	cg14598338
0.036248	0.554513	1.45466	0.148356	0.190386	-5.94537	cg24414019
-0.039442	0.69879	-1.37372	0.172076	0.21727	-6.05794	cg03553434
-0.0377595	0.699968	-1.18688	0.237607	0.289576	-6.2939	cg15226514
0.216553	0.321039	7.2878	3.57592e-11	3.00088e-10	14.9728	cg16079347
-0.0971996	0.145542	-4.44941	1.92812e-05	5.52553e-05	2.16635	cg03484533
0.111259	0.68836	3.25915	0.00145222	0.00288935	-1.906	cg25163076
-0.0644115	0.377461	-2.05274	0.0422608	0.0613407	-4.92355	cg21245875
-0.0336222	0.774841	-1.09135	0.277294	0.33212	-6.40155	cg06758484
0.0714303	0.79988	3.76885	0.000255028	0.000591232	-0.282714	cg08648317
-0.130094	0.718002	-4.92423	2.71825e-06	9.0612e-06	4.04461	cg25499769
-0.0770526	0.699921	-2.67581	0.00849106	0.0143381	-3.51728	cg00560072
-0.128509	0.750912	-4.43353	2.05758e-05	5.86854e-05	2.10453	cg16035531
-0.0640894	0.49009	-2.68218	0.00833784	0.0141032	-3.50103	cg13463492
-0.0744276	0.685667	-2.36562	0.0195948	0.0305873	-4.2596	cg00732656
0.0389955	0.759358	1.3104	0.192552	0.240176	-6.14166	cg06797880
-0.0691705	0.494485	-2.19342	0.0301947	0.0452624	-4.63574	cg20401945
0.0692355	0.759748	2.72255	0.00743701	0.012716	-3.39824	cg16436782
-0.0278682	0.723021	-0.883873	0.378523	0.437264	-6.60477	cg24700219
-0.0179421	0.765772	-0.653996	0.51436	0.571118	-6.78064	cg16451455
0.133128	0.345266	3.93941	0.000137298	0.000334959	0.301252	cg07462861
0.130589	0.558968	4.29378	3.57211e-05	9.74065e-05	1.57858	cg12383650
-0.154877	0.400053	-6.58424	1.24461e-09	7.70521e-09	11.5028	cg02155957
0.0710628	0.773875	2.8874	0.00460339	0.00823949	-2.96435	cg18339075
-0.0721496	0.710898	-2.44483	0.0159376	0.0253794	-4.07788	cg09091185
-0.0960616	0.249456	-2.85308	0.00509693	0.00904095	-3.05672	cg14164099
0.0454399	0.763863	1.59128	0.114165	0.150584	-5.74127	cg06806080
-0.0964853	0.712393	-3.1043	0.00237698	0.00451974	-2.36019	cg16963138
-0.0144682	0.624335	-0.559507	0.576852	0.630699	-6.83779	cg15908877
0.0838878	0.758633	2.84852	0.00516576	0.00915174	-3.06888	cg15915835
0.0913801	0.179343	2.59748	0.0105599	0.0174742	-3.71246	cg17503456
0.0408068	0.661672	1.50446	0.135078	0.175036	-5.87302	cg15994085
-0.00265342	0.800172	-0.0994496	0.920946	0.934371	-6.98916	cg01383881
-0.0993602	0.121229	-5.2634	6.22292e-07	2.32595e-06	5.46557	cg16492341
0.0341288	0.26185	1.03337	0.303499	0.359743	-6.46257	cg16591228
-0.0257434	0.152969	-0.898072	0.370937	0.429495	-6.59221	cg18009321
-0.0673977	0.610777	-2.21607	0.0285632	0.0430464	-4.58777	cg22709783
-0.164636	0.674533	-5.46291	2.55814e-07	1.02367e-06	6.32537	cg05386077
-0.103238	0.763355	-3.33155	0.00114676	0.0023306	-1.68731	cg05250352
0.0771134	0.766879	2.75676	0.00674535	0.011645	-3.3102	cg12468238
-0.123947	0.249401	-5.75001	6.84511e-08	3.04656e-07	7.60264	cg12516767
0.033294	0.776686	1.2041	0.230908	0.28231	-6.27355	cg15046693
-0.0108449	0.677378	-0.312119	0.755489	0.793045	-6.94542	cg01199603
-0.0206521	0.771751	-0.686103	0.493965	0.551532	-6.75921	cg09538031
0.046136	0.800646	1.75476	0.0818383	0.111472	-5.47403	cg01820962
-0.00267432	0.77579	-0.0884704	0.92965	0.941833	-6.9902	cg11198851
-0.00212849	0.637692	-0.0700557	0.944265	0.954203	-6.99166	cg10824503
0.18541	0.358256	5.77291	6.17767e-08	2.77076e-07	7.70255	cg19202014
0.056138	0.71562	1.87192	0.0636404	0.0888955	-5.26729	cg05592483
0.0753526	0.841132	2.73264	0.00722777	0.0123903	-3.37246	cg15577272
-0.1224	0.202115	-5.39681	3.434e-07	1.34475e-06	6.04017	cg06707970
-0.0287465	0.787491	-0.996113	0.321189	0.37819	-6.50005	cg14549811
0.0681292	0.786452	2.56511	0.0115395	0.018947	-3.79158	cg06987348
-0.110507	0.677395	-3.48559	0.000685507	0.00145614	-1.20879	cg13935919
-0.094278	0.66468	-3.37284	0.00100063	0.00205774	-1.5608	cg15288874
0.0668748	0.201233	2.48252	0.0144213	0.0231941	-3.98951	cg20700460
0.106251	0.485403	3.85244	0.000188797	0.000448571	0.000633009	cg10528218
-0.0853372	0.758043	-2.8183	0.00564416	0.00991693	-3.14914	cg08374732
0.140641	0.569331	4.39943	2.35651e-05	6.65114e-05	1.97507	cg10120652
-0.081471	0.616029	-2.92576	0.00410694	0.00742744	-2.86043	cg14159523
-0.139949	0.717852	-4.77802	5.03845e-06	1.59992e-05	3.45166	cg19161859
-0.0728811	0.740708	-2.65299	0.00905244	0.0152012	-3.57469	cg04269057
0.0722508	0.751827	2.67917	0.00841122	0.014218	-3.5088	cg14283328
-0.0275003	0.777659	-1.03234	0.303977	0.360271	-6.46362	cg27113736
-0.0435207	0.747142	-1.67703	0.0961245	0.128918	-5.60421	cg10596434
0.0304314	0.753648	0.962977	0.337486	0.395197	-6.53225	cg08399336
0.0343566	0.721343	1.32927	0.186264	0.233192	-6.11711	cg06622573
-0.131113	0.644893	-4.65236	8.48197e-06	2.58615e-05	2.95213	cg18008653
0.0105512	0.749929	0.409372	0.682992	0.728807	-6.91038	cg15844441
-0.087849	0.754899	-2.80608	0.00584867	0.0102409	-3.18135	cg17228824
-0.115253	0.198264	-5.70053	8.60857e-08	3.75939e-07	7.38027	cg13905757
-0.0978383	0.74499	-3.76813	0.000255793	0.000592771	-0.285451	cg00347584
-0.0658395	0.785407	-2.07076	0.0405148	0.0590404	-4.88768	cg05587394
-0.0630722	0.721976	-1.90411	0.0592785	0.0833839	-5.20827	cg06817669
0.0161441	0.732903	0.54992	0.583391	0.636838	-6.8431	cg20706196
-0.104354	0.764744	-3.71435	0.000309963	0.000706388	-0.465906	cg18369686
-0.122835	0.292341	-4.54568	1.3109e-05	3.86665e-05	2.53534	cg23616741
0.0517964	0.597849	1.54312	0.125422	0.163766	-5.81523	cg10440639
0.163902	0.773616	5.68629	9.22713e-08	4.00238e-07	7.31331	cg18596621
0.0335752	0.874116	1.30781	0.193422	0.241143	-6.14501	cg26860604
0.131892	0.636096	4.99617	1.99869e-06	6.82613e-06	4.34053	cg27027242
0.0536261	0.742323	2.21296	0.0287782	0.0433421	-4.59431	cg02797933
0.00100129	0.642085	0.0325939	0.974052	0.978938	-6.99358	cg15863573
-0.162411	0.20239	-7.17842	6.22352e-11	4.9652e-10	14.43	cg16836589
-0.104734	0.754102	-3.86929	0.000177563	0.000424085	0.0584799	cg05445090
0.101542	0.77753	4.37758	2.56574e-05	7.19197e-05	1.8937	cg16163382
0.045591	0.506764	1.61919	0.108019	0.143219	-5.69742	cg00215611
0.1259	0.715583	5.51146	2.04673e-07	8.3232e-07	6.54096	cg13232525
0.110344	0.431935	3.84105	0.000196769	0.000465795	-0.0383548	cg07450805
-0.139495	0.659372	-4.76516	5.31652e-06	1.68052e-05	3.4001	cg14628049
0.104692	0.682171	3.76046	0.000263036	0.00060802	-0.311622	cg10521767
-0.0692545	0.605563	-2.35285	0.0202491	0.0315106	-4.28838	cg04689178
-0.130144	0.270135	-5.17137	9.33177e-07	3.38167e-06	5.07443	cg17493815
-0.121788	0.544819	-3.91278	0.000151439	0.00036643	0.208659	cg13448720
0.131564	0.767239	4.74608	5.7564e-06	1.80861e-05	3.32381	cg26927232
-0.0621305	0.741152	-2.19528	0.0300578	0.0450824	-4.63182	cg14577716
0.0314983	0.545681	1.09248	0.276799	0.331598	-6.40032	cg04927537
0.0407282	0.812506	1.30294	0.195076	0.243001	-6.15127	cg23253309
0.0720584	0.788357	2.66331	0.00879449	0.0148051	-3.54878	cg16967068
0.226885	0.312216	7.74191	3.36585e-12	3.53268e-11	17.2877	cg18105767
0.0526811	0.180134	1.69822	0.0920456	0.123981	-5.56928	cg22592142
-0.0104544	0.72531	-0.380153	0.704501	0.748201	-6.9219	cg27099358
-0.082476	0.719199	-2.73249	0.00723105	0.0123957	-3.37287	cg03014495
0.152805	0.738687	6.66415	8.3707e-10	5.37755e-09	11.8899	cg24718756
0.0845114	0.770597	3.60726	0.000451064	0.00099393	-0.817855	cg04316353
0.113749	0.676032	3.25313	0.0014808	0.00294102	-1.92402	cg10166889
0.0141573	0.43178	0.438378	0.661896	0.709481	-6.8981	cg06822304
0.0916599	0.612534	3.07532	0.00260172	0.00490625	-2.44313	cg08398371
-0.0339465	0.651507	-1.06767	0.287803	0.343299	-6.42686	cg17226446
-0.0504273	0.386375	-1.48135	0.141122	0.182059	-5.90688	cg02531193
-0.0555784	0.782373	-2.10676	0.0372094	0.0546922	-4.81511	cg07140767
0.0776278	0.684017	2.8161	0.00568052	0.00997444	-3.15495	cg13337662
0.0614388	0.639639	2.17449	0.0316206	0.0471881	-4.6755	cg18449596
0.0742275	0.675371	2.56034	0.0116912	0.0191751	-3.80319	cg16419584
-0.136232	0.521574	-4.30677	3.39514e-05	9.30179e-05	1.62697	cg25251478
0.137696	0.253435	4.41394	2.22448e-05	6.30631e-05	2.03009	cg11236550
0.00945843	0.7941	0.359017	0.72021	0.762164	-6.9297	cg02304370
0.0465423	0.639297	1.75196	0.0823222	0.112073	-5.47883	cg00901161
0.077333	0.755662	3.20702	0.00171666	0.0033652	-2.06067	cg06819373
-0.116625	0.773258	-3.81906	0.000213077	0.000501229	-0.113374	cg06434316
0.0942846	0.76407	3.29532	0.0012912	0.00259553	-1.79725	cg27031099
-0.0981726	0.741396	-3.28421	0.00133881	0.00268336	-1.83077	cg13677965
0.114363	0.730448	4.10102	7.50099e-05	0.000192546	0.873536	cg22624278
-0.0200922	0.712004	-0.566978	0.571783	0.625874	-6.8336	cg18232597
-0.161571	0.236602	-7.4843	1.28243e-11	1.18037e-10	15.9764	cg04527918
-0.203263	0.678195	-6.83266	3.62623e-10	2.49161e-09	12.7073	cg18939260
0.0947698	0.778448	3.918	0.000148412	0.000359782	0.227542	cg15108641
-0.121196	0.728732	-3.94444	0.000134769	0.000329241	0.318819	cg02493205
-0.128139	0.715075	-4.11182	7.20007e-05	0.000185402	0.912373	cg19747465
0.0364889	0.634553	1.26985	0.206583	0.255754	-6.19326	cg09892121
-0.0215027	0.769019	-0.722695	0.471266	0.529517	-6.73354	cg21004104
-0.061775	0.78817	-2.18544	0.0307888	0.0460514	-4.65254	cg18922629
-0.0314327	0.668992	-0.974174	0.33192	0.389369	-6.52148	cg17624310
-0.0907874	0.785537	-3.02063	0.00308014	0.00571723	-2.59779	cg12990093
-0.00233554	0.546298	-0.0825882	0.934316	0.945768	-6.9907	cg03774988
-0.043404	0.709129	-1.45798	0.147444	0.18935	-5.94061	cg18090991
-0.0202434	0.651707	-0.788349	0.432037	0.490923	-6.68418	cg07055311
0.071497	0.76865	2.8984	0.00445521	0.00799605	-2.93461	cg23606421
-0.0665511	0.303566	-2.22839	0.0277081	0.0418745	-4.56148	cg10010533
-0.0988868	0.193853	-3.63758	0.000406149	0.000903621	-0.719453	cg07705913
0.205079	0.554525	8.01248	7.99691e-13	9.67393e-12	18.6967	cg00345862
0.0516912	0.752641	1.8877	0.0614697	0.0861606	-5.23848	cg23717725
0.0336607	0.634596	1.10691	0.270537	0.324956	-6.38462	cg13858227
-0.00724675	0.289687	-0.218382	0.827501	0.855757	-6.97027	cg24297049
0.0440511	0.303101	1.69106	0.0934048	0.125648	-5.58111	cg12201779
-0.11295	0.164285	-5.35263	4.18508e-07	1.61226e-06	5.84891	cg27474649
0.0347967	0.731549	1.17386	0.242763	0.295033	-6.30909	cg16561256
0.0676963	0.596512	2.47225	0.014821	0.0237696	-4.0137	cg22853325
-0.0594122	0.727868	-1.80508	0.0735571	0.101302	-5.38679	cg05834354
0.166991	0.641693	6.38358	3.35073e-09	1.91318e-08	10.5372	cg21856784
-0.138076	0.763968	-4.37132	2.63398e-05	7.36555e-05	1.86889	cg08789933
0.0628683	0.809126	2.50098	0.0137234	0.0221807	-3.94565	cg16206504
0.165908	0.166101	4.98288	2.11723e-06	7.19582e-06	4.28513	cg09441873
-0.140476	0.196885	-6.20654	7.88522e-09	4.18117e-08	9.70331	cg27248699
-0.0463252	0.735455	-1.42582	0.156503	0.199694	-5.98619	cg13568659
-0.0625777	0.655346	-2.5864	0.0108841	0.0179608	-3.73953	cg07584981
-0.18818	0.361495	-8.47184	6.83161e-14	1.07707e-12	21.1111	cg00022024
-0.0455581	0.51073	-1.3957	0.165369	0.209652	-6.02799	cg17036624
-0.0843737	0.771186	-2.68064	0.00837643	0.0141631	-3.50508	cg24980696
0.168228	0.666316	5.70695	8.38735e-08	3.67167e-07	7.40586	cg13304825
-0.0144828	0.783909	-0.494485	0.621864	0.67258	-6.87198	cg20190552
0.117087	0.719602	4.13692	6.54432e-05	0.000169759	1.00299	cg06518884
-0.0128107	0.652203	-0.472861	0.637167	0.686645	-6.88242	cg12098511
0.0335306	0.618891	0.98292	0.327614	0.384887	-6.51299	cg09200263
0.121559	0.739775	3.98488	0.000116012	0.000286975	0.460504	cg25600472
-0.0654115	0.678454	-2.13014	0.0351917	0.0519777	-4.76739	cg07215003
-0.0390904	0.289772	-1.48014	0.141441	0.182435	-5.90863	cg27119919
0.0457393	0.679514	1.85767	0.065649	0.0914462	-5.29308	cg09430445
0.0821034	0.824599	2.90753	0.00433707	0.00780364	-2.91006	cg16811771
-0.087561	0.319959	-3.07895	0.0025725	0.00485539	-2.43277	cg11413657
-0.0754049	0.76198	-2.29191	0.0236451	0.0362633	-4.42379	cg18740810
-0.164324	0.26631	-6.62209	1.03167e-09	6.49996e-09	11.6859	cg06642626
-0.0921086	0.761071	-3.01843	0.00310095	0.00575381	-2.60395	cg25591106
0.0748678	0.725085	2.4431	0.0160102	0.0254819	-4.08189	cg19348676
-0.0556308	0.356582	-2.12098	0.0359699	0.053037	-4.78614	cg21302622
-0.196419	0.340107	-8.09666	5.09835e-13	6.47057e-12	19.1382	cg13452386
-0.0126061	0.694616	-0.520971	0.60334	0.655598	-6.85856	cg27569858
-0.0166993	0.344456	-0.531707	0.595907	0.648744	-6.85292	cg26553513
0.21368	0.0999564	6.95181	1.9883e-10	1.43947e-09	13.2946	cg19870698
0.172995	0.642194	5.74448	7.04955e-08	3.12982e-07	7.57443	cg20417500
-0.107055	0.687288	-3.58711	0.000484084	0.00105951	-0.88382	cg23922819
-0.0449336	0.785892	-1.3659	0.174512	0.21999	-6.06849	cg04973915
0.0368544	0.771271	1.3405	0.182602	0.229154	-6.10234	cg12182124
0.0085058	0.737913	0.266039	0.790663	0.823725	-6.95873	cg18387659
0.0139959	0.74239	0.490029	0.625004	0.675534	-6.87417	cg26672287
-0.116743	0.776144	-3.71498	0.000309269	0.000704968	-0.4638	cg05945984
0.0392468	0.688795	1.30503	0.194365	0.242213	-6.14858	cg10584024
0.265381	0.24682	10.4674	1.20863e-18	9.76197e-17	31.8695	cg25202116
0.0586296	0.742011	1.9063	0.0589912	0.0830221	-5.20422	cg18635432
-0.0786797	0.153931	-3.61063	0.000445809	0.000983323	-0.806884	cg05691629
-0.00365997	0.60438	-0.105819	0.915902	0.930128	-6.98851	cg14975009
-0.0695251	0.715956	-2.65998	0.00887616	0.0149294	-3.5571	cg08649440
0.0355854	0.613618	1.37789	0.170785	0.21579	-6.05229	cg05995220
-0.0579896	0.212258	-2.2646	0.0253196	0.0385868	-4.48336	cg23667127
0.126447	0.524556	5.75228	6.77362e-08	3.01853e-07	7.61283	cg25462858
0.135875	0.238532	5.74456	7.02061e-08	3.11865e-07	7.57808	cg02926160
0.185488	0.215767	5.80122	5.41479e-08	2.45581e-07	7.83048	cg25660566
0.0241918	0.779553	0.924882	0.356873	0.415032	-6.56794	cg16126900
0.167274	0.661863	7.76038	3.0249e-12	3.21188e-11	17.3919	cg14841929
-0.0149936	0.728222	-0.472951	0.637103	0.686606	-6.88237	cg10277956
0.126809	0.7238	4.55792	1.24745e-05	3.69412e-05	2.5828	cg15544071
0.0285298	0.323816	0.938153	0.350041	0.40803	-6.55567	cg09292876
-0.0814894	0.745536	-2.81045	0.00577481	0.0101235	-3.16985	cg03055890
-0.0294591	0.681244	-0.927129	0.355711	0.413842	-6.56587	cg04526087
-0.0193427	0.75549	-0.732135	0.465506	0.523923	-6.7267	cg26856596
-0.0898355	0.755579	-2.78634	0.00619371	0.0107839	-3.23317	cg19015537
0.037019	0.796501	1.4036	0.163006	0.207022	-6.01711	cg26508170
-0.0382496	0.753378	-1.40453	0.162732	0.206714	-6.01583	cg06940925
-0.00190329	0.497275	-0.073614	0.941439	0.951726	-6.9914	cg03389133
-0.0114305	0.635783	-0.373876	0.709153	0.752424	-6.92426	cg24310133
0.012182	0.662159	0.470944	0.638531	0.687943	-6.88332	cg17513592
0.0392513	0.557665	1.077	0.283629	0.338814	-6.41695	cg08389151
-0.0825095	0.783161	-2.72145	0.00746212	0.0127563	-3.40119	cg01182660
0.0516543	0.783736	1.89177	0.0609195	0.0854618	-5.231	cg09408902
0.0384498	0.751102	1.39247	0.166343	0.210766	-6.03242	cg08470991
-0.0856494	0.76741	-2.70145	0.00789827	0.013424	-3.45228	cg09916357
-0.0135415	0.609468	-0.471129	0.6384	0.687817	-6.88323	cg18345924
0.0701939	0.562827	2.4452	0.0159219	0.0253572	-4.07701	cg16006724
0.219025	0.366135	7.50121	1.18476e-11	1.10028e-10	16.0545	cg01513392
0.119558	0.723618	3.95423	0.00012998	0.000318438	0.35301	cg14646039
0.187869	0.273682	6.86117	3.14171e-10	2.18657e-09	12.8474	cg23521973
0.172863	0.71152	6.64501	9.23561e-10	5.87422e-09	11.7942	cg20148334
-0.150171	0.715281	-4.88568	3.20335e-06	1.05426e-05	3.88676	cg00377332
-0.12269	0.736364	-3.9301	0.000142089	0.000345637	0.268845	cg19519593
-0.0293125	0.784424	-0.964327	0.336811	0.394556	-6.53095	cg06230668
0.135622	0.597045	4.72723	6.22561e-06	1.94501e-05	3.24863	cg17827148
-0.0906479	0.682661	-3.01269	0.00315596	0.00584659	-2.62004	cg10425885
0.1447	0.682645	6.20419	7.97482e-09	4.22552e-08	9.69231	cg19695041
-0.0538863	0.590649	-2.25168	0.0261482	0.0397267	-4.51133	cg04654917
-0.0224626	0.794538	-0.725761	0.469391	0.527769	-6.73133	cg26159860
-0.133241	0.681905	-4.57469	1.16525e-05	3.46903e-05	2.64802	cg25134401
0.0203361	0.298142	0.571452	0.568757	0.622926	-6.83106	cg01986131
-0.165297	0.825815	-5.08775	1.34707e-06	4.74409e-06	4.72071	cg00396783
-0.115584	0.215665	-5.00213	1.94482e-06	6.65776e-06	4.36663	cg10073091
-0.206139	0.290504	-8.66133	2.45561e-14	4.34847e-13	22.116	cg06759255
0.120279	0.783907	4.69876	6.99481e-06	2.16574e-05	3.13671	cg07572251
0.125938	0.332335	4.538	1.35231e-05	3.97816e-05	2.50559	cg20708842
-0.00790483	0.510921	-0.285027	0.776112	0.81108	-6.9535	cg20565082
0.0212474	0.804244	0.913289	0.362909	0.421237	-6.57852	cg03080336
0.10544	0.710775	4.82355	4.15468e-06	1.34005e-05	3.6366	cg26460678
-0.144982	0.170291	-6.92339	2.27993e-10	1.63002e-09	13.1603	cg22911867
-0.0908243	0.74069	-2.89941	0.00444344	0.0079768	-2.9321	cg09244037
-0.0273436	0.718631	-0.949209	0.344413	0.402301	-6.54531	cg00334941
-0.101803	0.169555	-4.03643	9.55895e-05	0.000240176	0.643576	cg00646492
0.178959	0.233733	5.68012	9.49336e-08	4.10941e-07	7.28573	cg14367995
0.206167	0.566532	6.80692	4.12667e-10	2.80496e-09	12.581	cg12518535
0.106384	0.442087	3.95604	0.000129114	0.000316496	0.359329	cg20433906
0.0134262	0.783667	0.466571	0.641649	0.690762	-6.88537	cg24212268
-0.127492	0.740458	-4.49375	1.61661e-05	4.69605e-05	2.33492	cg12072262
0.0548478	0.203053	1.69127	0.0933672	0.125604	-5.58077	cg02552250
-0.0742503	0.420906	-3.02093	0.00307607	0.00571032	-2.5967	cg02445229
-0.109589	0.149336	-5.08033	1.3877e-06	4.87713e-06	4.69178	cg08260658
0.0985776	0.194964	2.98204	0.00346525	0.00636524	-2.70549	cg00482398
0.151075	0.664882	5.43012	2.96563e-07	1.17521e-06	6.18234	cg23107301
0.0919761	0.749694	3.16695	0.00195135	0.00377829	-2.17868	cg11562596
-0.146571	0.225436	-7.35923	2.45324e-11	2.12732e-10	15.3412	cg25628433
0.158603	0.700524	5.09312	1.31606e-06	4.6436e-06	4.74316	cg03316934
0.0670177	0.816714	3.0802	0.00256141	0.00483704	-2.42892	cg18116815
-0.0602306	0.746443	-1.90785	0.0587882	0.0827752	-5.20135	cg13139697
0.157725	0.477631	5.50782	2.08763e-07	8.47527e-07	6.52212	cg25541958
-0.0777083	0.286111	-3.97038	0.000122303	0.000301313	0.410374	cg09745987
0.0145559	0.316465	0.417771	0.676858	0.723273	-6.90691	cg07465864
0.140764	0.418525	4.6826	7.4887e-06	2.30463e-05	3.07149	cg00607051
0.145954	0.694923	6.06459	1.55745e-08	7.80882e-08	9.04096	cg05998486
0.0246047	0.706111	0.758356	0.449717	0.508421	-6.70725	cg04467093
-0.101162	0.199156	-4.58889	1.09789e-05	3.28108e-05	2.70478	cg11787167
-0.106453	0.735826	-3.42259	0.000847727	0.00176804	-1.40664	cg24120960
0.0458417	0.728552	1.779	0.0777549	0.10651	-5.43228	cg01542384
0.0949702	0.72341	3.39283	0.000936316	0.00193656	-1.49907	cg26782150
0.0228038	0.677588	0.783758	0.434718	0.493557	-6.68776	cg08363067
-0.0145829	0.456914	-0.641065	0.522694	0.57903	-6.78899	cg24538331
0.0872961	0.796495	3.11747	0.00228098	0.00435329	-2.32231	cg05324516
0.0942621	0.624338	3.20843	0.00170979	0.00335284	-2.05683	cg18082362
-0.0572078	0.73748	-1.78308	0.0770889	0.105701	-5.42522	cg05754641
0.0565454	0.176722	1.7853	0.0767258	0.105255	-5.42136	cg22798707
0.0508627	0.720798	2.03845	0.0436869	0.0632045	-4.95176	cg27350307
-0.0882329	0.827759	-2.96194	0.00368303	0.00672776	-2.76113	cg17521156
0.0134568	0.19551	0.39411	0.694196	0.73895	-6.9165	cg16763089
-0.0660944	0.752493	-2.0563	0.0419106	0.0608769	-4.91648	cg20320472
0.0402886	0.316994	1.18426	0.23864	0.290678	-6.29697	cg14453935
0.016466	0.852519	0.64059	0.523002	0.579339	-6.78929	cg23281529
0.0332746	0.728363	1.31141	0.192204	0.239791	-6.14035	cg17034591
0.130987	0.686056	4.32634	3.14442e-05	8.66559e-05	1.70005	cg07052063
-0.0430505	0.640227	-1.70074	0.0915638	0.123384	-5.56509	cg26761572
-0.0765599	0.677743	-2.40621	0.0176369	0.0278227	-4.16715	cg27077316
0.136689	0.402383	5.15426	1.00789e-06	3.63158e-06	5.00037	cg23637791
-0.133144	0.717452	-4.95804	2.35461e-06	7.9392e-06	4.18285	cg19489146
0.144904	0.406065	4.46775	1.79449e-05	5.17156e-05	2.23518	cg01572694
-0.158823	0.206443	-7.2823	3.64927e-11	3.05727e-10	14.9524	cg03908908
0.0187349	0.675732	0.584432	0.560021	0.614682	-6.82358	cg10092516
0.063224	0.687304	2.20069	0.0296622	0.0445437	-4.62038	cg27104448
0.00916196	0.823868	0.31817	0.750906	0.789103	-6.94352	cg22843712
-0.0836453	0.743882	-2.53751	0.0124396	0.0202902	-3.85839	cg25125340
0.0899847	0.822565	3.35054	0.00107724	0.00220062	-1.62929	cg02806715
0.0270068	0.657668	0.848253	0.397977	0.456905	-6.63543	cg25996157
-0.000797056	0.756208	-0.0324591	0.974159	0.979036	-6.99358	cg06852293
-0.13265	0.772336	-4.38745	2.47107e-05	6.94741e-05	1.92978	cg08224051
0.0476032	0.538611	1.43426	0.154086	0.196987	-5.97433	cg01043374
-0.00783018	0.754994	-0.257781	0.797015	0.82935	-6.96089	cg11211795
-0.203974	0.294274	-8.58253	3.76029e-14	6.35043e-13	21.6975	cg21034183
-0.104365	0.748154	-3.23975	0.00154616	0.00305968	-1.96394	cg12210836
0.0309584	0.717632	1.07445	0.284767	0.340059	-6.41967	cg23892439
0.0899516	0.765075	3.54533	0.000558694	0.00120755	-1.01799	cg23213327
-0.0939896	0.75012	-3.68625	0.000342113	0.000773066	-0.558693	cg08950375
0.0398602	0.755154	1.38678	0.168068	0.212694	-6.04021	cg11207515
0.149485	0.662243	5.86931	3.92499e-08	1.82828e-07	8.14261	cg24940230
-0.0782045	0.787864	-2.45881	0.0153593	0.0245497	-4.04524	cg09132121
-0.001866	0.734368	-0.0623705	0.950371	0.959347	-6.99216	cg11934688
-0.0883946	0.38919	-3.65427	0.000382787	0.0008561	-0.664088	cg00202829
0.118669	0.480316	3.58596	0.000486005	0.00106333	-0.887525	cg06418475
-0.0432584	0.62444	-1.47313	0.143322	0.184573	-5.91881	cg06452875
0.0758535	0.468225	2.90896	0.00431797	0.00777294	-2.90609	cg27307810
-0.0948155	0.753067	-3.01077	0.00317461	0.00587786	-2.62543	cg20403678
-0.0650594	0.157065	-2.0317	0.0443818	0.0641102	-4.96508	cg09976142
-0.125096	0.146673	-6.32732	4.39304e-09	2.45048e-08	10.273	cg12010396
-0.0017312	0.791737	-0.0582566	0.953641	0.961992	-6.99241	cg16149138
0.0972621	0.604901	3.82939	0.000205086	0.00048389	-0.0775257	cg21426218
0.11969	0.29185	3.97649	0.000119689	0.000295311	0.430996	cg17350006
0.0525284	0.773469	2.22008	0.0282777	0.042659	-4.57915	cg04039397
0.0488307	0.276125	1.79142	0.0757333	0.104028	-5.4107	cg11433624
-0.0286901	0.295669	-0.883675	0.37863	0.437377	-6.60495	cg01727431
-0.0415503	0.658825	-1.3303	0.185929	0.232814	-6.11576	cg01179696
-0.13476	0.736325	-4.52998	1.3969e-05	4.09906e-05	2.47457	cg07710391
-0.0526642	0.721573	-1.66639	0.0982304	0.131426	-5.62158	cg23053374
0.0195985	0.829416	0.746362	0.4569	0.51553	-6.71624	cg16586530
0.0114552	0.730466	0.367783	0.71368	0.756394	-6.92652	cg09622285
-0.0803605	0.734316	-2.59101	0.0107497	0.0177612	-3.72836	cg24913355
0.0411622	0.760138	1.44725	0.150421	0.192798	-5.95593	cg07951201
0.21703	0.317029	6.99332	1.61124e-10	1.18518e-09	13.5001	cg06894334
-0.105476	0.700161	-3.55667	0.000537689	0.00116543	-0.982032	cg26921513
0.104539	0.710168	4.21705	4.80593e-05	0.000127931	1.29607	cg02909809
-0.00684748	0.75113	-0.233896	0.815463	0.845309	-6.96676	cg23884076
-0.124956	0.180305	-5.52151	1.9554e-07	7.97731e-07	6.58516	cg09006749
-0.0807502	0.734631	-2.67687	0.00846596	0.0142995	-3.51463	cg04326353
-0.115325	0.389044	-4.12065	6.96244e-05	0.000179726	0.944213	cg13178361
0.014099	0.665347	0.478665	0.633044	0.682773	-6.87966	cg23482746
-0.0984218	0.137469	-4.9434	2.50085e-06	8.39319e-06	4.1246	cg16867584
0.0804954	0.802027	3.06774	0.00266329	0.0050122	-2.46462	cg01995815
-0.109539	0.771846	-3.69848	0.000327884	0.000743689	-0.518681	cg18061255
-0.115458	0.235366	-4.61204	9.98865e-06	3.00772e-05	2.79527	cg22697386
0.0966849	0.778822	3.79978	0.000228238	0.000533854	-0.178255	cg10016608
0.0992611	0.77128	3.35403	0.00106488	0.0021774	-1.61858	cg20529344
0.0790829	0.663515	2.50275	0.0136614	0.0220917	-3.94156	cg09408143
0.0795935	0.730336	2.8842	0.0046489	0.00831418	-2.97319	cg15972506
-0.0729897	0.644936	-2.25934	0.0256577	0.0390498	-4.49482	cg15491134
-0.137482	0.599447	-5.5362	1.82906e-07	7.50822e-07	6.64984	cg17497536
0.0439661	0.840951	1.88907	0.061279	0.0859128	-5.23594	cg09762242
-0.0923241	0.566457	-3.08706	0.00250838	0.00474566	-2.4096	cg14636077
0.0065938	0.441419	0.217738	0.828001	0.856159	-6.97041	cg13859324
-0.0407671	0.703294	-1.31646	0.190516	0.237921	-6.13381	cg26532499
-0.0766217	0.777947	-2.46123	0.0152609	0.0244063	-4.03956	cg22980833
0.017164	0.232877	0.704712	0.482345	0.540484	-6.74632	cg25127083
-0.0848514	0.696358	-3.06208	0.00271077	0.00509263	-2.48079	cg20819150
-0.0680884	0.656297	-2.32857	0.0215466	0.0333314	-4.34271	cg22786756
0.0452949	0.773669	1.54151	0.125812	0.16421	-5.81765	cg26290716
-0.125698	0.194249	-5.67706	9.5936e-08	4.14846e-07	7.2752	cg27423228
0.145823	0.690042	5.6362	1.15957e-07	4.93526e-07	7.09157	cg08853318
0.20063	0.579634	6.43323	2.63332e-09	1.53429e-08	10.7723	cg03147503
-0.0794292	0.751224	-2.58821	0.0108327	0.0178834	-3.73522	cg11689700
0.0658874	0.644488	2.39922	0.0179613	0.0282773	-4.18318	cg02408532
-0.105283	0.249165	-4.40009	2.34672e-05	6.62502e-05	1.97882	cg10785394
0.124129	0.408292	4.39957	2.35517e-05	6.64755e-05	1.97561	cg19917856
-0.0275536	0.162774	-0.979851	0.329121	0.38646	-6.51598	cg23660154
0.221629	0.667763	8.39567	1.0387e-13	1.56024e-12	20.7001	cg06938601
0.0471588	0.376677	1.67553	0.0964207	0.129279	-5.60666	cg06190807
0.122247	0.591971	4.20711	5.0002e-05	0.00013264	1.25861	cg11682319
0.145282	0.715067	5.07941	1.39671e-06	4.90618e-06	4.68583	cg04439622
0.0984763	0.446002	3.81846	0.000213415	0.00050193	-0.114979	cg19423311
0.024662	0.766414	0.939932	0.34913	0.407097	-6.55401	cg02344606
0.110424	0.748205	3.87294	0.000175216	0.000418914	0.0710278	cg12732514
-0.119902	0.257485	-5.10143	1.26625e-06	4.47916e-06	4.78007	cg02495518
-0.0681775	0.737848	-2.14205	0.0341998	0.0506726	-4.74288	cg12227757
0.0296521	0.814024	1.1979	0.233299	0.284885	-6.28091	cg07367113
0.076213	0.479094	2.61867	0.00995956	0.0165746	-3.66017	cg22234119
0.00225594	0.521107	0.0916951	0.927092	0.939654	-6.98991	cg20764780
-0.0404726	0.712609	-1.3018	0.195467	0.243435	-6.15274	cg19495351
-0.0382964	0.516452	-1.48647	0.139761	0.18047	-5.89942	cg13808223
-0.0941628	0.724526	-3.49489	0.000664201	0.00141482	-1.17934	cg09994117
0.0532013	0.860652	2.03948	0.0435855	0.0630733	-4.94976	cg09754110
0.126645	0.72102	4.68856	7.30645e-06	2.25274e-05	3.09511	cg14515791
-0.0343846	0.700992	-1.00243	0.318141	0.374917	-6.49378	cg01551258
-0.0330355	0.731668	-1.04993	0.295851	0.351712	-6.44547	cg25199591
-0.106957	0.157814	-4.87214	3.3849e-06	1.10988e-05	3.8335	cg19224164
-0.159006	0.171829	-8.06637	5.99042e-13	7.48116e-12	18.98	cg18608017
0.0379753	0.338932	1.35864	0.176796	0.222558	-6.07823	cg21757127
0.119164	0.30392	3.68347	0.000345725	0.000780339	-0.568411	cg26643142
0.139958	0.656119	6.35677	3.80613e-09	2.14932e-08	10.4128	cg03940776
-0.0211086	0.740429	-0.667942	0.505447	0.562626	-6.77146	cg05518130
-0.108986	0.765892	-3.64683	0.000393212	0.000877318	-0.689116	cg23704055
-0.049872	0.323628	-1.88453	0.061899	0.0866971	-5.24427	cg16791210
0.10033	0.698265	3.00902	0.00319164	0.00590574	-2.63032	cg09307985
0.0301408	0.797882	1.22085	0.224519	0.275388	-6.2535	cg13919908
0.178345	0.47452	5.6144	1.28415e-07	5.41964e-07	6.99286	cg17453778
-0.0249721	0.711324	-0.92464	0.357015	0.415162	-6.55507	cg22540135
0.101004	0.849094	4.58882	1.09821e-05	3.28184e-05	2.7045	cg27122441
-0.0291959	0.686579	-0.963067	0.337441	0.395154	-6.53216	cg19604896
-0.164136	0.367702	-6.66778	8.22071e-10	5.29044e-09	11.9076	cg17608428
0.0667896	0.261594	1.94667	0.0538988	0.0764705	-5.12878	cg11586570
0.0176313	0.851551	0.679848	0.497902	0.555443	-6.76346	cg10994513
-0.019292	0.682238	-0.620845	0.535873	0.591522	-6.8017	cg18070504
-0.0379514	0.754709	-1.15458	0.250544	0.303432	-6.33128	cg05040348
0.104677	0.733046	3.71681	0.000307277	0.000700942	-0.45773	cg01139503
-0.00521428	0.713069	-0.184369	0.854034	0.878315	-6.97712	cg12234272
0.100246	0.665407	3.43271	0.000819444	0.00171381	-1.37506	cg16213567
-0.119476	0.7686	-3.73462	0.000288429	0.000661369	-0.398257	cg18197808
-0.173299	0.15829	-9.12782	1.94061e-15	4.75959e-14	24.6099	cg18133957
0.0984689	0.498459	3.09766	0.00242688	0.00460402	-2.37927	cg19907366
0.0979214	0.856725	3.85874	0.000184354	0.000438952	0.0229174	cg18363918
-0.0188995	0.718781	-0.582135	0.561562	0.616094	-6.82491	cg12483005
0.0392584	0.873019	1.53977	0.12623	0.164702	-5.82028	cg24683222
-0.00018363	0.780969	-0.00591272	0.995292	0.996136	-6.99409	cg19508967
-0.0437512	0.776521	-1.33826	0.18333	0.22996	-6.1053	cg19770671
0.0570854	0.50849	1.98031	0.0499454	0.0713339	-5.0648	cg20142972
0.0687944	0.710441	2.35443	0.020167	0.0313985	-4.28482	cg24958342
0.0850856	0.705268	3.15576	0.00202177	0.00390267	-2.21133	cg21336116
0.00252002	0.764646	0.0869435	0.930861	0.942848	-6.99033	cg08175396
0.111801	0.749429	4.06394	8.62956e-05	0.000218758	0.740665	cg08586669
-0.0965253	0.778217	-3.13556	0.0021549	0.00413562	-2.27002	cg16014213
0.0181452	0.674542	0.670244	0.503984	0.561212	-6.76992	cg05900441
-0.0669201	0.782877	-2.01816	0.0457935	0.0659596	-4.99158	cg11720325
0.105751	0.402138	3.93206	0.00014107	0.000343299	0.275649	cg22842860
0.00444166	0.712066	0.153072	0.878598	0.899313	-6.9824	cg24167473
-0.164979	0.180193	-10.3117	2.85817e-18	1.95208e-16	31.0227	cg04532834
0.120421	0.634866	3.69894	0.000327347	0.000742608	-0.517143	cg02097616
0.0152858	0.79307	0.632755	0.528089	0.584119	-6.79426	cg08625239
0.180108	0.103663	5.53855	1.81563e-07	7.45711e-07	6.6573	cg25032595
-0.0658798	0.775971	-2.2287	0.0276864	0.0418452	-4.5608	cg00057324
0.100359	0.724019	3.69913	0.000327127	0.000742177	-0.516512	cg09570655
-0.0847898	0.401795	-3.03644	0.00293411	0.00547363	-2.55333	cg10536529
0.0799929	0.70536	2.81659	0.00567229	0.0099614	-3.15363	cg05548393
0.203103	0.15478	6.92257	2.30511e-10	1.64695e-09	13.15	cg22646311
0.139816	0.682637	4.59735	1.06252e-05	3.18431e-05	2.73636	cg08453205
-0.0282933	0.487597	-1.12303	0.263651	0.317632	-6.36683	cg05528492
0.145931	0.595162	4.53767	1.3541e-05	3.98282e-05	2.50433	cg06507987
0.0424826	0.398518	1.29375	0.198225	0.246508	-6.16304	cg26685515
-0.129548	0.777073	-4.12979	6.7245e-05	0.000174051	0.977208	cg16648265
0.100153	0.868209	4.19646	5.20301e-05	0.000137637	1.22061	cg13244241
0.173992	0.232133	5.55182	1.7092e-07	7.05387e-07	6.71581	cg00899160
-0.0119345	0.744492	-0.377236	0.706661	0.750182	-6.923	cg09644562
-0.0990456	0.244886	-3.6915	0.00033606	0.000760357	-0.541801	cg15036867
-0.0629702	0.462115	-2.50383	0.013619	0.0220306	-3.93888	cg21965995
-0.0449624	0.750181	-1.54969	0.123836	0.161885	-5.80526	cg13380325
0.010159	0.434599	0.38857	0.698279	0.742627	-6.91867	cg17786959
-0.0402139	0.698263	-1.24499	0.215548	0.265622	-6.2241	cg21772826
0.173448	0.609773	6.56325	1.38692e-09	8.51026e-09	11.3975	cg02000253
0.0127195	0.213311	0.50054	0.617605	0.668645	-6.86897	cg09265392
0.0199497	0.614963	0.591521	0.555279	0.61026	-6.81942	cg02968165
-0.0110801	0.69942	-0.406003	0.68546	0.731063	-6.91175	cg03631457
0.0140594	0.765962	0.528055	0.598431	0.65112	-6.85485	cg21783183
-0.0795232	0.247549	-3.49317	0.000667628	0.00142144	-1.18429	cg04790574
0.113487	0.783224	4.64371	8.77268e-06	2.66872e-05	2.91959	cg03215416
0.0817076	0.750877	3.25288	0.00148122	0.00294179	-1.92441	cg09175485
0.0495819	0.638803	1.78427	0.0768937	0.10547	-5.42315	cg03054529
0.0865622	0.669978	3.24141	0.0015378	0.00304484	-1.95894	cg03504310
-0.132613	0.1719	-6.58759	1.22419e-09	7.59157e-09	11.5189	cg00253228
0.100854	0.708856	4.18402	5.4578e-05	0.000143744	1.17519	cg05608790
0.0480381	0.735228	1.66335	0.0988392	0.132146	-5.62653	cg14837148
0.0332485	0.566365	0.943828	0.347144	0.40512	-6.55036	cg04268432
0.0251579	0.764877	0.927451	0.355545	0.413692	-6.56558	cg04308443
-0.129372	0.140655	-6.61282	1.08026e-09	6.77658e-09	11.641	cg03623770
0.17626	0.205072	5.48017	2.36622e-07	9.5163e-07	6.40085	cg06707081
0.050901	0.827929	1.87578	0.0631027	0.0882152	-5.26025	cg16566595
-0.128026	0.811225	-4.0106	0.00010541	0.000262768	0.551181	cg09225324
0.184419	0.536575	6.55335	1.45849e-09	8.91359e-09	11.3485	cg12589972
0.0845585	0.73263	2.77577	0.00638595	0.0110879	-3.26078	cg22539431
0.0350502	0.757302	1.16152	0.247725	0.300402	-6.32334	cg02179492
-0.0410254	0.777662	-1.17923	0.240626	0.292812	-6.30284	cg06386733
-0.0885899	0.15025	-4.23857	4.42203e-05	0.000118504	1.37524	cg18316974
-0.108008	0.784808	-3.45306	0.000765241	0.00160934	-1.31134	cg14222432
-0.0287955	0.691306	-0.873637	0.384052	0.442815	-6.61371	cg08977931
-0.0561576	0.635948	-1.87583	0.0630962	0.0882086	-5.26016	cg12550399
-0.126961	0.199097	-5.13914	1.07444e-06	3.85289e-06	4.93846	cg19033780
0.104573	0.547081	3.57368	0.000507087	0.00110495	-0.927245	cg14881371
0.0284882	0.819069	1.0447	0.298252	0.354248	-6.4509	cg25576997
0.000574108	0.772347	0.0179912	0.985676	0.988416	-6.99395	cg17843665
0.0954232	0.723328	4.25805	4.09999e-05	0.000110528	1.44717	cg16496217
0.18935	0.620466	7.42216	1.77363e-11	1.58711e-10	15.6589	cg25629418
0.0160424	0.734719	0.741484	0.459838	0.518427	-6.71985	cg05537796
-0.151651	0.204866	-7.13866	7.62886e-11	5.98151e-10	14.2308	cg00734567
-0.0522945	0.38427	-1.87088	0.0637848	0.0890784	-5.26917	cg20214067
-0.000721912	0.884498	-0.0290232	0.976894	0.981336	-6.99369	cg07631575
0.0487364	0.791486	1.6431	0.102967	0.137134	-5.65926	cg14849140
0.0557025	0.36501	2.00103	0.0476345	0.0683527	-5.02488	cg08442064
0.0224578	0.74121	0.849044	0.397538	0.456459	-6.63476	cg14611258
-0.0905953	0.722957	-3.09011	0.00248466	0.00470418	-2.40088	cg14663042
0.0156218	0.339453	0.580468	0.562682	0.617207	-6.82588	cg12788108
0.0824814	0.693697	2.57399	0.0112634	0.01853	-3.76999	cg02368606
-0.109109	0.77581	-3.64854	0.000390861	0.000872545	-0.683495	cg02004979
0.000866883	0.672026	0.0321085	0.974439	0.979286	-6.99359	cg04173397
-0.216015	0.760866	-8.25606	2.1931e-13	3.04437e-12	19.9664	cg18516268
0.0114448	0.733198	0.365399	0.715454	0.757958	-6.92739	cg18219522
-0.101929	0.566027	-3.40558	0.00089735	0.00186284	-1.45956	cg07618435
0.00397631	0.774947	0.13192	0.895267	0.913109	-6.98541	cg11650763
-0.0718791	0.803817	-2.38627	0.0185756	0.0291487	-4.21273	cg13631852
-0.136513	0.741365	-5.59655	1.38874e-07	5.82694e-07	6.91664	cg27529668
0.18166	0.725681	6.81951	3.87072e-10	2.64367e-09	12.6435	cg02481697
0.039987	0.176265	1.18515	0.238287	0.290304	-6.29592	cg00795248
-0.0773999	0.115452	-3.40466	0.000899546	0.00186689	-1.46197	cg01817067
-0.0381512	0.725955	-1.10966	0.269353	0.323656	-6.3816	cg14706475
-0.170261	0.565516	-6.83813	3.50461e-10	2.41557e-09	12.7402	cg21151899
-0.104504	0.263131	-3.13401	0.00216544	0.00415357	-2.27451	cg10756887
0.05768	0.359515	1.70119	0.0914833	0.123287	-5.56434	cg19777540
0.189394	0.744308	7.84207	1.96674e-12	2.17395e-11	17.8139	cg09242610
-0.115228	0.21393	-5.54251	1.77733e-07	7.31312e-07	6.67763	cg07084358
-0.0185119	0.792504	-0.648196	0.51809	0.574623	-6.7844	cg08567182
0.136641	0.743159	4.67586	7.69966e-06	2.36529e-05	3.04486	cg06099303
-0.00755018	0.782657	-0.290681	0.771794	0.807298	-6.95188	cg26764846
-0.0296977	0.324546	-1.1759	0.241946	0.294166	-6.30672	cg01906801
0.0702375	0.552746	2.34595	0.0206105	0.0320167	-4.30387	cg16503259
0.125505	0.614683	3.61218	0.000443754	0.000979336	-0.8024	cg11002686
-0.0584788	0.213889	-2.14107	0.0342809	0.0507813	-4.74491	cg14855874
-0.134453	0.696398	-5.07217	1.44048e-06	5.04903e-06	4.65603	cg23574835
0.0431619	0.828665	1.98037	0.0499332	0.0713185	-5.06465	cg05695384
0.0638939	0.727705	1.90419	0.0592679	0.0833707	-5.20812	cg16675357
-0.143512	0.20719	-6.50273	1.86151e-09	1.11641e-08	11.1101	cg01723706
-0.110545	0.748824	-3.75698	0.000266322	0.000614915	-0.323299	cg03015358
-0.00644118	0.843883	-0.217221	0.828403	0.856503	-6.97052	cg12728791
0.0850767	0.61002	3.41497	0.000869076	0.00180861	-1.42992	cg08030082
-0.0244818	0.795283	-0.906287	0.366591	0.425054	-6.58484	cg11123018
0.0101046	0.829495	0.386026	0.700157	0.744329	-6.91965	cg22259797
0.00880538	0.778165	0.350035	0.726922	0.768032	-6.93288	cg13362491
0.0714593	0.599768	2.19635	0.0299791	0.0449718	-4.62955	cg21685048
-0.0934137	0.759644	-3.59978	0.000463096	0.00101813	-0.842424	cg01871920
0.256307	0.122001	9.2476	1.02421e-15	2.74258e-14	25.2388	cg01796166
-0.0271546	0.12373	-1.0413	0.299815	0.355913	-6.45441	cg22568423
-0.0569443	0.725537	-1.79241	0.0755743	0.103832	-5.40898	cg23697157
-0.0293113	0.689816	-1.266	0.207948	0.257277	-6.19807	cg16508101
0.17182	0.215065	5.47871	2.38187e-07	9.57769e-07	6.39447	cg02305135
-0.167867	0.304716	-6.56311	1.38352e-09	8.49154e-09	11.3996	cg11684897
-0.0600379	0.565157	-2.8021	0.00591498	0.0103451	-3.19164	cg22109801
0.0960815	0.63491	3.10677	0.00235874	0.00448961	-2.35312	cg03509094
0.148688	0.734438	5.54769	1.7416e-07	7.17713e-07	6.69762	cg07979757
0.0569986	0.698309	1.84122	0.0680469	0.0944243	-5.32268	cg19819280
-0.00566214	0.792268	-0.216712	0.828798	0.856822	-6.97063	cg01249384
-0.051302	0.681135	-1.65595	0.100332	0.133923	-5.63854	cg08755703
-0.0953595	0.758294	-3.01088	0.00317351	0.00587636	-2.62511	cg27420415
-0.111777	0.746973	-3.88942	0.000164979	0.000396437	0.127824	cg26293681
-0.0100264	0.780546	-0.296637	0.767254	0.803405	-6.95013	cg15412313
0.0832712	0.785587	3.4622	0.000741499	0.00156369	-1.28212	cg09262230
0.139219	0.590658	4.74212	5.85188e-06	1.83617e-05	3.30803	cg08568649
0.019605	0.734204	0.854815	0.394345	0.453254	-6.62988	cg12973315
-0.0383552	0.700452	-1.35717	0.177261	0.223081	-6.08019	cg17812027
0.183674	0.17661	5.71803	7.96842e-08	3.50219e-07	7.45556	cg18034737
-0.0939025	0.151243	-4.62532	9.46013e-06	2.86144e-05	2.84733	cg06126593
0.0450133	0.286522	1.40748	0.161857	0.205734	-6.01175	cg09685682
0.0492076	0.71279	1.7465	0.0832698	0.113255	-5.48813	cg08713474
-0.187692	0.837898	-6.1725	9.33357e-09	4.88093e-08	9.53955	cg03901910
0.0834558	0.871451	4.16946	5.77153e-05	0.000151302	1.12209	cg15401418
-0.00152752	0.715012	-0.0547787	0.956405	0.964182	-6.99261	cg16029351
-0.148108	0.49547	-5.30731	5.13643e-07	1.94782e-06	5.65124	cg13707337
0.13356	0.42693	3.96605	0.000124413	0.000306061	0.394393	cg27079776
0.0178121	0.662983	0.665938	0.506722	0.563821	-6.77279	cg24707200
-0.0607655	0.76953	-2.0495	0.0425819	0.0617607	-4.92997	cg22527572
0.0214662	0.272222	0.626376	0.532252	0.588035	-6.79826	cg23067881
0.0842674	0.813673	2.76965	0.00649969	0.0112643	-3.27672	cg01940181
-0.0153207	0.665785	-0.55418	0.580482	0.634123	-6.84075	cg14924866
-0.0836492	0.336516	-3.68398	0.000344817	0.000778519	-0.566107	cg20735988
-0.00221323	0.775494	-0.0786766	0.93742	0.948359	-6.99101	cg06144990
-0.174407	0.46076	-7.65463	5.27058e-12	5.28465e-11	16.8476	cg02056245
0.127703	0.670814	4.96834	2.24962e-06	7.6123e-06	4.22656	cg03529184
0.149814	0.275931	4.77636	5.07359e-06	1.6102e-05	3.44499	cg03228893
-0.0710745	0.733636	-2.24301	0.0267225	0.0405242	-4.5301	cg12671247
-0.055803	0.72344	-1.72071	0.0878678	0.118864	-5.53175	cg04005958
-0.106093	0.735991	-3.48826	0.000679331	0.00144438	-1.20035	cg13394713
-0.108577	0.788008	-3.53262	0.00058397	0.0012575	-1.05918	cg00486604
-0.117044	0.14352	-4.84877	3.73613e-06	1.21508e-05	3.73862	cg08765317
0.0518413	0.147795	1.72562	0.0869765	0.117791	-5.52349	cg14172108
0.0604104	0.799318	2.79414	0.00605323	0.0105645	-3.21253	cg06193766
-0.0137458	0.718387	-0.485544	0.628171	0.678425	-6.87635	cg04588257
-0.062843	0.776141	-2.34914	0.0204427	0.0317819	-4.29672	cg19949797
0.0712981	0.696147	2.73525	0.0071732	0.012307	-3.36567	cg12798411
0.108475	0.7966	4.52519	1.4218e-05	4.16726e-05	2.45743	cg12564453
-0.13734	0.210181	-5.47017	2.46779e-07	9.8971e-07	6.35985	cg00851732
-0.0460472	0.195452	-1.66206	0.0990979	0.132465	-5.62863	cg13133835
-0.130553	0.18283	-6.26064	6.07134e-09	3.2942e-08	9.95786	cg22084642
0.0696211	0.313897	2.10653	0.037231	0.0547207	-4.81559	cg11644596
0.065711	0.724801	2.02529	0.0450446	0.0649744	-4.97763	cg14709826
-0.156051	0.179816	-8.18424	3.19565e-13	4.2619e-12	19.5966	cg27364650
-0.136132	0.348862	-6.74586	5.5677e-10	3.69679e-09	12.288	cg10403849
0.00835266	0.600715	0.26875	0.788581	0.821931	-6.95801	cg20457147
0.025687	0.748551	0.907692	0.365851	0.424286	-6.58358	cg05273533
0.181578	0.132969	5.65833	1.04956e-07	4.501e-07	7.18841	cg03438090
0.139447	0.190343	4.10192	7.47564e-05	0.00019197	0.876747	cg26718433
-0.0728625	0.724312	-2.4332	0.0164331	0.0260927	-4.10489	cg04724659
0.0219079	0.513744	1.02631	0.306796	0.363222	-6.46978	cg09974965
0.102347	0.694186	3.36048	0.00104243	0.00213567	-1.5988	cg02347984
-0.0652489	0.746319	-2.16396	0.0324385	0.0482907	-4.69747	cg05582719
-0.0667675	0.670097	-2.03446	0.0440982	0.0637353	-4.95965	cg11421073
0.0583605	0.725597	2.04134	0.0433987	0.0628288	-4.9461	cg15382568
-0.0632351	0.671956	-2.10937	0.0369806	0.0543833	-4.80983	cg05786184
0.0877637	0.735687	2.95503	0.00376075	0.00685735	-2.78018	cg09703136
-0.13313	0.747505	-4.34186	2.95844e-05	8.19132e-05	1.75815	cg07175572
-0.125551	0.207304	-6.12464	1.16885e-08	5.9971e-08	9.3202	cg21771250
0.206632	0.311336	8.0034	8.40638e-13	1.01254e-11	18.6478	cg03333330
0.0642436	0.771973	2.29793	0.0232885	0.0357627	-4.41055	cg27125439
0.0391017	0.808676	1.43335	0.154344	0.197251	-5.9756	cg00306510
-0.109376	0.791945	-3.55299	0.000544538	0.00117914	-0.993862	cg10943931
0.0559911	0.747784	1.84963	0.0668144	0.0928972	-5.30758	cg24082526
-0.0182697	0.54514	-0.662542	0.508888	0.565857	-6.77504	cg17112828
0.180017	0.677677	7.95533	1.08034e-12	1.26852e-11	18.4015	cg17471102
0.0579888	0.739396	1.99902	0.0478541	0.0686267	-5.02876	cg17939444
-0.0606809	0.793992	-2.09939	0.037868	0.0555722	-4.83009	cg17059185
0.150044	0.638432	5.60014	1.37073e-07	5.75763e-07	6.92962	cg14552508
-0.0467584	0.780313	-1.62167	0.107485	0.142589	-5.69348	cg07841601
0.100598	0.721504	4.29406	3.56319e-05	9.71845e-05	1.58074	cg04259752
0.138077	0.22233	4.22066	4.7455e-05	0.000126455	1.30831	cg00396687
-0.00449367	0.471814	-0.131816	0.895349	0.913174	-6.98542	cg04628438
0.0807791	0.489754	2.60265	0.0104106	0.0172491	-3.69975	cg20509780
0.106002	0.557235	3.87567	0.000173479	0.00041509	0.0804298	cg21633026
0.0203042	0.860033	0.802247	0.423985	0.482971	-6.67318	cg10448692
0.0149718	0.249636	0.613337	0.540806	0.596251	-6.80632	cg22046661
0.0889062	0.782053	3.78106	0.000244105	0.000568088	-0.241533	cg09810089
0.0805941	0.535619	3.06432	0.00269167	0.00506048	-2.47434	cg01656853
-0.0182	0.173084	-0.703711	0.482968	0.54109	-6.74702	cg09950256
0.0968638	0.504728	3.4742	0.000712495	0.00150752	-1.24479	cg11668053
-0.0597646	0.177941	-2.66763	0.00868611	0.0146391	-3.53775	cg19271111
-0.0901497	0.737535	-2.88745	0.00460435	0.0082409	-2.96444	cg26990380
-0.0988288	0.793682	-2.9455	0.00387041	0.00703889	-2.80639	cg16337574
0.0612358	0.80069	2.39934	0.017953	0.0282664	-4.18283	cg25378920
0.0835193	0.750284	3.46426	0.000736354	0.00155379	-1.27563	cg06735218
0.0614421	0.752587	2.44438	0.0159534	0.0254021	-4.07883	cg26428830
0.0304623	0.778561	1.17697	0.241521	0.293732	-6.30547	cg12120750
0.198346	0.645201	6.89524	2.64611e-10	1.86865e-09	13.0152	cg11332163
-0.025162	0.777494	-0.840938	0.402047	0.460932	-6.64157	cg13261725
0.133117	0.669623	4.45863	1.86124e-05	5.34825e-05	2.20029	cg21236177
0.135636	0.284646	4.0916	7.7735e-05	0.000198964	0.839697	cg03301848
-0.141281	0.164617	-7.28984	3.51015e-11	2.95193e-10	14.9905	cg24894584
0.152413	0.277797	4.70123	6.93388e-06	2.14795e-05	3.14529	cg16790416
-0.10633	0.757319	-3.42633	0.000837178	0.00174799	-1.39499	cg26419659
-0.0482063	0.774065	-1.56142	0.121045	0.15866	-5.78738	cg05105138
-0.056674	0.710986	-2.26344	0.0253927	0.0386893	-4.48588	cg24117063
0.119083	0.6488	4.27961	3.77517e-05	0.000102462	1.52594	cg02380750
-0.0101678	0.76801	-0.334509	0.738577	0.778273	-6.93819	cg23028178
-0.088056	0.297014	-2.63191	0.00960035	0.0160344	-3.62732	cg14006318
-0.0800765	0.335374	-3.2119	0.00169003	0.00331811	-2.04624	cg08410227
-0.116428	0.593465	-4.11248	7.18203e-05	0.000184995	0.914753	cg10256726
-0.145743	0.622472	-5.94075	2.80266e-08	1.34108e-07	8.46976	cg00033773
0.122883	0.664593	4.0637	8.63729e-05	0.000218949	0.739817	cg11213150
0.00490636	0.765202	0.180806	0.856823	0.880737	-6.97777	cg25337124
0.102995	0.416202	3.5021	0.000648104	0.00138305	-1.15645	cg05895034
-0.128423	0.201539	-6.10712	1.27111e-08	6.47628e-08	9.23859	cg17883035
-0.100584	0.253908	-4.29136	3.60096e-05	9.81122e-05	1.5707	cg14196186
-0.0446431	0.788953	-1.56356	0.120541	0.158074	-5.7841	cg14582478
-0.096201	0.78631	-2.89938	0.00444382	0.00797726	-2.93218	cg08876623
-0.103942	0.7563	-3.16361	0.00197214	0.00381541	-2.18844	cg22906397
-0.0817519	0.72221	-2.48829	0.0142008	0.0228725	-3.97587	cg05209768
-0.0385792	0.493999	-1.28374	0.201694	0.250348	-6.17576	cg13302217
0.074258	0.702516	2.44431	0.0159593	0.0254106	-4.07908	cg18829068
0.0435367	0.591605	1.32045	0.189186	0.23645	-6.12863	cg23650279
-0.000340323	0.803212	-0.0125069	0.990042	0.991862	-6.99403	cg20585500
-0.05597	0.733761	-2.04001	0.0435334	0.0630035	-4.94872	cg19048301
-0.0806361	0.805699	-2.47792	0.014599	0.0234438	-4.00035	cg26612230
-0.186253	0.304637	-8.81051	1.09364e-14	2.14286e-13	22.9107	cg06569300
0.113412	0.696187	4.34075	2.96967e-05	8.21968e-05	1.75445	cg14877718
0.020762	0.738962	0.699774	0.485416	0.543419	-6.74977	cg10282330
-0.0984247	0.728927	-3.02621	0.00302785	0.00562924	-2.58213	cg04924028
0.0616363	0.723676	2.31153	0.0225	0.0346698	-4.38053	cg16323245
0.0558178	0.141794	1.5333	0.127822	0.166556	-5.83004	cg15977137
-0.0657539	0.695439	-2.35025	0.0203844	0.0317002	-4.29421	cg17017394
-0.0321881	0.732251	-1.11953	0.265137	0.319189	-6.3707	cg09011458
-0.127541	0.750912	-4.18614	5.42052e-05	0.000142865	1.1819	cg09030852
0.0141324	0.79535	0.608556	0.543961	0.599236	-6.80923	cg24944017
0.0406092	0.418537	1.16493	0.246348	0.298935	-6.31942	cg18998365
0.146907	0.202866	4.53455	1.37134e-05	4.02948e-05	2.49223	cg18866529
-0.109419	0.12673	-5.65255	1.07401e-07	4.59833e-07	7.16574	cg09665336
-0.0524054	0.728308	-1.64981	0.101584	0.135457	-5.64846	cg09837314
0.00292378	0.726672	0.098937	0.921353	0.93469	-6.98922	cg06615464
0.035544	0.588242	1.35762	0.177116	0.222916	-6.07959	cg04237666
-0.00504342	0.752955	-0.178785	0.858406	0.882135	-6.97813	cg25756586
-0.0897104	0.548299	-3.38865	0.000949288	0.00196114	-1.5119	cg05282437
-0.00810336	0.573722	-0.263978	0.792247	0.825098	-6.95928	cg10111816
-0.00161249	0.759295	-0.0523066	0.958371	0.96585	-6.99274	cg21092324
0.0131221	0.659726	0.402073	0.688342	0.733669	-6.91333	cg20123962
-0.00765132	0.775375	-0.298859	0.765561	0.801929	-6.94947	cg13507452
0.0465447	0.776722	1.52657	0.129486	0.168504	-5.84013	cg25006249
0.103869	0.611299	3.0941	0.00245396	0.00465166	-2.38947	cg11983038
-0.196335	0.439252	-6.56776	1.35828e-09	8.34643e-09	11.4179	cg08718293
0.151158	0.168172	4.59206	1.08567e-05	3.24731e-05	2.71573	cg22885558
-0.0423557	0.756201	-1.22724	0.222121	0.272797	-6.24576	cg06543615
0.136445	0.507989	4.74647	5.74706e-06	1.80608e-05	3.32537	cg25821168
-0.135492	0.353133	-5.7922	5.62564e-08	2.54422e-07	7.79305	cg12464631
-0.0598562	0.807296	-2.17194	0.0318167	0.0474508	-4.68082	cg00415333
0.245676	0.276667	8.8384	9.53354e-15	1.90274e-13	23.0461	cg24603408
-0.159414	0.688209	-5.13612	1.09151e-06	3.9095e-06	4.92354	cg02963973
-0.100686	0.708149	-3.43631	0.000809594	0.00169503	-1.3638	cg01196121
0.0751568	0.820354	2.92732	0.00408671	0.00739462	-2.85601	cg21964466
-0.096701	0.365565	-3.72632	0.000296942	0.000679382	-0.425679	cg14660676
0.0387178	0.817943	1.75638	0.0815558	0.111133	-5.47125	cg25891078
-0.0168843	0.597469	-0.536869	0.592347	0.645413	-6.85017	cg10754794
-0.00260299	0.763187	-0.0932862	0.925831	0.938549	-6.98976	cg02814118
0.10765	0.645879	3.41025	0.000883463	0.00183628	-1.44505	cg12825509
0.0457977	0.679039	1.52277	0.130434	0.169601	-5.84582	cg19630667
-0.0573045	0.697744	-1.90882	0.0586612	0.0826104	-5.19955	cg11195059
0.0922681	0.724486	3.79595	0.000231381	0.000540632	-0.19115	cg17952262
-0.120803	0.738709	-3.92114	0.000146855	0.000356302	0.237688	cg22922100
-0.133798	0.240881	-5.46503	2.52579e-07	1.01142e-06	6.33736	cg09156155
0.0945417	0.784245	3.83569	0.000200445	0.000473705	-0.055974	cg12449049
0.17938	0.192863	5.43761	2.86741e-07	1.13888e-06	6.21493	cg21512447
0.18563	0.337498	6.46927	2.20666e-09	1.30409e-08	10.9446	cg12596505
-0.0199264	0.64448	-0.777094	0.438622	0.497471	-6.69294	cg20848130
-0.124136	0.795738	-4.12155	6.93868e-05	0.00017915	0.947456	cg07312676
0.0351014	0.794714	1.13714	0.257733	0.31123	-6.35105	cg03705558
0.00923705	0.7938	0.402401	0.6881	0.733484	-6.9132	cg09716545
0.109518	0.775121	4.31654	3.26347e-05	8.96606e-05	1.66444	cg07207789
0.247799	0.185452	8.81358	1.09087e-14	2.13905e-13	22.9137	cg14057961
-0.0648517	0.762664	-1.98727	0.0491588	0.0703198	-5.05144	cg01957599
0.0998981	0.637684	3.20254	0.00174229	0.00341072	-2.07421	cg24810305
0.0362444	0.85235	1.19232	0.235475	0.287259	-6.2875	cg24911721
0.0929622	0.748009	3.74848	0.000274291	0.000631771	-0.351189	cg00025591
0.140592	0.606682	4.29065	3.61597e-05	9.84806e-05	1.56696	cg22308949
-0.0405373	0.700026	-1.23376	0.219692	0.270158	-6.23785	cg17786516
-0.0218668	0.667636	-0.723526	0.470758	0.52906	-6.73294	cg02265239
-0.105392	0.405625	-3.87559	0.000173531	0.000415203	0.0801462	cg17341370
0.0931464	0.426205	2.96028	0.00370149	0.00675814	-2.76569	cg08810007
-0.00623225	0.438128	-0.215137	0.830024	0.857794	-6.97097	cg01439670
-0.110388	0.719905	-3.61398	0.000440976	0.000973833	-0.796519	cg04556349
0.146968	0.792921	6.54533	1.50872e-09	9.19054e-09	11.315	cg17419888
-0.00859388	0.485648	-0.28117	0.779062	0.813656	-6.95459	cg24103044
-0.0867377	0.677701	-2.85397	0.00508356	0.00901886	-3.05434	cg09171565
-0.0236628	0.694932	-0.776152	0.439179	0.498028	-6.69367	cg06407843
-0.0944379	0.781938	-3.07109	0.00263612	0.00496593	-2.45518	cg04641695
-0.0300629	0.73839	-1.15109	0.25197	0.304922	-6.33526	cg23188582
0.0400049	0.766155	1.45666	0.14781	0.189773	-5.94251	cg12988946
0.0857822	0.76219	3.7624	0.000260984	0.000603798	-0.304428	cg05879734
0.118074	0.663603	4.91781	2.78883e-06	9.2784e-06	4.01975	cg07507418
0.116206	0.70605	4.4734	1.75291e-05	5.06131e-05	2.25746	cg27469726
-0.00989062	0.636358	-0.274686	0.784027	0.817946	-6.9564	cg00255889
0.109264	0.781162	4.3803	2.53825e-05	7.12204e-05	1.90397	cg08293102
0.203172	0.618712	7.6229	6.27382e-12	6.18736e-11	16.6773	cg27247807
-0.0278027	0.730352	-0.824559	0.41125	0.470124	-6.65513	cg24397545
0.034935	0.786463	1.36108	0.176022	0.221679	-6.07496	cg24849475
-0.214703	0.309008	-9.07801	2.5476e-15	6.00044e-14	24.3424	cg11685223
-0.0141877	0.715483	-0.470633	0.638753	0.688139	-6.88347	cg00480115
-0.0904366	0.20434	-3.93271	0.000140584	0.000342255	0.278719	cg09028166
0.140858	0.710436	4.68088	7.5421e-06	2.31991e-05	3.06468	cg17617843
0.00187158	0.810139	0.0709847	0.943527	0.953546	-6.99159	cg05828925
-0.000931746	0.646696	-0.0262411	0.979108	0.983202	-6.99376	cg04138046
0.0402309	0.70469	1.22726	0.222116	0.272795	-6.24575	cg06505343
-0.130948	0.695048	-4.3798	2.54708e-05	7.14369e-05	1.90089	cg19503826
0.00882058	0.783421	0.341014	0.733686	0.774041	-6.93599	cg03218584
0.133011	0.702567	4.73621	5.99751e-06	1.87901e-05	3.28444	cg00284153
-0.0181399	0.488816	-0.569472	0.570095	0.62424	-6.83218	cg17233601
0.145806	0.729429	6.17473	9.1904e-09	4.81227e-08	9.55421	cg13978777
-0.169695	0.771911	-5.83177	4.69534e-08	2.1539e-07	7.96889	cg04503182
-0.0335306	0.744609	-1.0091	0.314945	0.371645	-6.48713	cg06003388
0.039736	0.78553	1.50545	0.134823	0.174719	-5.87155	cg23193831
-0.0586498	0.670814	-2.05995	0.0415548	0.0604044	-4.90923	cg14102556
-0.020502	0.774729	-0.608112	0.544257	0.599489	-6.8095	cg10613381
-0.174372	0.237035	-7.92562	1.26449e-12	1.45716e-11	18.2471	cg20644981
0.0764058	0.782617	3.32984	0.00115254	0.00234157	-1.6921	cg12251828
0.0618256	0.717476	2.36702	0.0195227	0.0304911	-4.2564	cg02341571
0.0930689	0.759571	3.30511	0.0012506	0.00252173	-1.76765	cg02346730
0.155649	0.661445	6.25551	6.22408e-09	3.36823e-08	9.93367	cg13869366
0.0144044	0.832422	0.539505	0.590533	0.643726	-6.84876	cg21725878
0.0051959	0.783513	0.179109	0.858153	0.881893	-6.97807	cg16604126
0.162178	0.719974	7.12225	8.29657e-11	6.45807e-10	14.1488	cg04503319
-0.115806	0.198657	-4.69025	7.24214e-06	2.23499e-05	3.10334	cg21461470
0.0631509	0.31848	1.82379	0.0706604	0.0977186	-5.35376	cg15242449
-0.0740965	0.733479	-2.36774	0.0194875	0.0304395	-4.25479	cg22902891
0.0531984	0.839526	2.16811	0.0321101	0.0478495	-4.68878	cg03537386
0.0712797	0.708737	2.12491	0.035635	0.0525839	-4.77812	cg07151197
0.0137659	0.609813	0.395161	0.693422	0.738253	-6.91609	cg09754549
-0.0961783	0.791104	-3.01812	0.00310391	0.00575866	-2.60483	cg25707238
0.138541	0.593833	4.46077	1.84539e-05	5.30514e-05	2.20847	cg26687173
0.010118	0.76264	0.370337	0.711781	0.754795	-6.92558	cg25268422
-0.104675	0.130131	-5.28443	5.66937e-07	2.13571e-06	5.55556	cg12943363
0.025759	0.701137	0.862894	0.389908	0.448764	-6.62298	cg15659420
0.00491769	0.776756	0.190258	0.849426	0.87442	-6.97601	cg17296447
0.109823	0.796329	4.88724	3.17537e-06	1.04557e-05	3.89493	cg08122234
0.0700394	0.528913	2.64435	0.00927282	0.0155378	-3.59626	cg17166812
-0.00826562	0.741695	-0.265244	0.791275	0.824267	-6.95894	cg00635343
-0.0365854	0.645907	-1.14257	0.25548	0.308766	-6.34493	cg01385882
-0.0183288	0.712958	-0.676586	0.499964	0.557362	-6.76567	cg19741273
0.0681462	0.76211	2.63867	0.00941989	0.0157632	-3.61039	cg02872491
-0.214821	0.498177	-9.04748	3.00955e-15	6.9354e-14	24.1786	cg27592126
-0.0557327	0.743611	-2.04084	0.0434492	0.0628953	-4.94708	cg08401938
-0.0202817	0.389488	-0.579996	0.562999	0.617527	-6.82615	cg14479377
0.154286	0.721856	6.5709	1.32962e-09	8.18449e-09	11.4383	cg15578140
-0.0231922	0.779547	-0.851743	0.396045	0.454956	-6.63248	cg01822071
0.100792	0.302727	2.86389	0.00493699	0.00878411	-3.02779	cg15699552
0.0740706	0.255219	2.4637	0.0151615	0.0242595	-4.03378	cg06174599
0.162018	0.667081	5.05804	1.53206e-06	5.34736e-06	4.59669	cg02891686
-0.0580079	0.639276	-2.50037	0.0137461	0.0222151	-3.94712	cg08852943
-0.107435	0.760364	-3.46134	0.000744141	0.00156859	-1.28529	cg22790005
-0.0239659	0.695253	-0.829469	0.408478	0.46743	-6.65109	cg19745607
-0.126045	0.781747	-4.01165	0.000104997	0.00026185	0.554897	cg10056102
-0.0154515	0.695371	-0.585471	0.559324	0.614039	-6.82297	cg01075559
-0.0165273	0.752505	-0.568629	0.570665	0.624802	-6.83266	cg22596108
-0.0421625	0.752255	-1.3198	0.189401	0.236677	-6.12947	cg21483636
0.00735259	0.884397	0.277684	0.78173	0.815953	-6.95557	cg00015930
-0.00559351	0.359245	-0.202087	0.840189	0.866512	-6.97369	cg07717512
-0.0752502	0.711938	-2.58607	0.0108966	0.017979	-3.74047	cg13924105
0.225073	0.475231	8.11807	4.59979e-13	5.90406e-12	19.2397	cg08191073
-0.0517934	0.722645	-1.75671	0.0815058	0.111077	-5.47071	cg15553612
0.0924001	0.658748	3.76846	0.000255384	0.000592002	-0.284026	cg09790226
-0.0614209	0.566804	-2.05813	0.0417323	0.0606424	-4.91286	cg13472369
-0.135462	0.291505	-4.98566	2.09217e-06	7.11746e-06	4.2966	cg26585701
0.00890719	0.794177	0.306677	0.759618	0.796746	-6.9471	cg25813942
-0.0635703	0.763057	-1.95574	0.0528083	0.0750704	-5.11164	cg14178255
-0.0236008	0.810081	-0.897192	0.371403	0.429959	-6.59299	cg19559896
0.12785	0.638261	3.87355	0.000174829	0.000418078	0.0731174	cg17515932
0.0424461	0.773063	1.56888	0.119297	0.156622	-5.77594	cg21162938
0.0539914	0.858281	1.91546	0.0578016	0.0815122	-5.18724	cg11284842
-0.132194	0.182797	-5.51082	2.05271e-07	8.34514e-07	6.53813	cg20559217
-0.040452	0.724233	-1.44208	0.151872	0.194498	-5.96327	cg02998129
-0.0402228	0.768999	-1.42073	0.157974	0.201328	-5.99331	cg24880131
-0.136715	0.744167	-4.56599	1.20721e-05	3.58361e-05	2.61417	cg16843994
0.053794	0.629699	2.06111	0.0414399	0.0602541	-4.9069	cg26355894
-0.0915654	0.731578	-3.00342	0.00324674	0.00599919	-2.64597	cg05572930
